## Supplemental Table 7 for "UShER-TB: Scalable, Comprehensive, Accessible Phylogenomic Analysis of *Mycobacterium tuberculosis*" (part 129 of 141)

sample_index	run_index	assay_type	center_name	SRX_id	instrument	librarylayout	libraryselection	librarysource	platform	SRS_id	sra_study	primary_search	date_collected	date_sequenced	host_disease	latlon	country	continent	region	isolation_source	host_scienname	host_confidence	host_commonname	pheno_AMIKACIN	pheno_CAPREOMYCIN	pheno_CIPROFLOXACIN	pheno_CYCLOSERINE	pheno_ETHAMBUTOL	pheno_ETHIONAMIDE	pheno_ISONIAZID	pheno_KANAMYCIN	pheno_MOXIFLOXACIN	pheno_OFLOXACIN	pheno_PAS	pheno_PYRAZINAMIDE	pheno_RIFAMPICIN	pheno_STREPTOMYCIN	pheno_BEDAQUILINE	pheno_CLOFAZIMINE	pheno_DELAMANID	pheno_LEVOFLOXACIN	pheno_LINEZOLID	pheno_RIFABUTIN	mbases_sum	bases_sum	bytes_sum	BioProject	pheno_source	coinfection	tbprof_pct_reads_mapped	tbprof_num_reads_mapped	tbprof_median_coverage	tbprof_sublin	tbprof_drtype	collection	clade	lineage	organism	strain
SAMN08629206	SRR6797334	WGS	SAN RAFFAELE	SRX3756363	Illumina HiSeq 2500	PAIRED	RANDOM	GENOMIC	ILLUMINA	SRS3012057	SRP128089	['bp0','132628_210916_BGD_210916.gatk.bam','428596','SRP128089','8629206','SAMN08629206','SRR6797334','SRS3012057','PRJNA428596','132628','SRX3756363','132628_WGS']		2018-03-02T06:08:00.000Z							Homo sapiens	3	human																					221	221138591	95890140	PRJNA428596								input	tuberculosis: unclassified		Mycobacterium tuberculosis
SAMEA7554583	ERR4821215	WGS	PUBLIC HEALTH ENGLAND	ERX4691057	Illumina MiSeq	PAIRED	RANDOM	GENOMIC	ILLUMINA	ERS5311227	ERP124941	['project.PHE-TB','22473977','experiment.24036','773303','PRJEB41201','run.24036','SAMEA7554583','ERS5311227','sample.24036','ERR4821215','ERP124941','ERX4691057']		2021-11-11T02:10:00.000Z			GBR	Europe										S		S					S	S								444	444042052	270818555	PRJEB41201	Walker_2022		99.42	1604431	54	lineage1.2.1.2.1	Sensitive	['Walker_2022','diff','tbprofiler','CRyPTIC_PHE','tree','input']	tuberculosis: unclassified		Mycobacterium tuberculosis
SAMN30381257	SRR21240198	WGS	STANFORD UNIVERSITY	SRX17249514	NextSeq 500	PAIRED	RANDOM	GENOMIC	ILLUMINA	SRS14814496	SRP394383	['bp0','SRX17249514','pgy_453','SRP394383','pgy_453_R1.fastq.gz','SRS14814496','PRJNA870648','30381257','SRR21240198','870648','SAMN30381257']	2017	2022-08-26T23:42:00.000Z			PRY	South America	Ciudad del Este	sputum	Homo sapiens	3	human																					177	177910012	81173752	PRJNA870648								['input','standford']	tuberculosis: unclassified		Mycobacterium tuberculosis
SAMN40655199	SRR28498578	WGS	NIAID TB PORTALS PROGRAM	SRX24100412	NextSeq 2000	PAIRED	RANDOM	GENOMIC	ILLUMINA	SRS20888821	SRP498669	['SRX24100412','22231','TBPO-5441_lib59951_nextseq_n0115_ny0111_151bp.filtered_2_bwa.1.fastq.gz','SRS20888821','PRJNA1074788','SAMN40655199','40655199','SRP498669','1074788','SRR28498578']	2019	2024-03-29T15:54:00.000Z		47.4116 N 28.3699 E	MDA	Europe		sputum	Homo sapiens	3	human																					389	389026475	142658584	PRJNA1074788			99.47	1260972	42	lineage2.2.1	Pre-XDR-TB	['input','tree','diff','tbprofiler']	tuberculosis: unclassified		Mycobacterium tuberculosis
SAMN37846911	SRR26397809	WGS	WADSWORTH CENTER	SRX22103617	Illumina MiSeq	PAIRED	RANDOM	GENOMIC	ILLUMINA	SRS19168708	SRP338930	['SRS19168708','IDR1900007403-01-01.R1.fastq.gz','766641','SRP338930','SRX22103617','SRR26397809','37846911','IDR1900007403-01-01','SAMN37846911','PRJNA766641']	2019	2023-10-16T15:52:00.000Z			USA	North America	New York state		Homo sapiens	3	human																					447	447132965	259191771	PRJNA766641									tuberculosis: unclassified		Mycobacterium tuberculosis
SAMEA7524843	ERR4796387	WGS	FOUNDATION FOR MEDICAL RESEARCH INDIA	ERX4665801	NextSeq 500	PAIRED	RANDOM	GENOMIC	ILLUMINA	ERS5281318	ERP124850	['project.Mumbai','ERP124850','experiment.1112','22458408','PRJEB41116','ERX4665801','ERS5281318','ERR4796387','run.1112','773292','SAMEA7524843','sample.1112']		2021-11-09T21:50:00.000Z			IND	Asia	Mumbai					S	S			R	R	R	S	R				R		S	S	S	R	S	R	443	443852722	173908445	PRJEB41116	['Walker_2022','CRyPTIC_reuse_table']		99.44	1722054	50	lineage2.2.1	Pre-XDR-TB	['CRyPTIC_reuse_table','Walker_2022','tbprofiler','CRyPTIC_IND','input','diff','tree']	tuberculosis: unclassified		Mycobacterium tuberculosis
SAMN41685508	SRR29289238	WGS	FIND, THE FOUNDATION FOR INNOVATIVE NEW DIAGNOSTICS	SRX24806422	Illumina HiSeq 2000	PAIRED	RANDOM	GENOMIC	ILLUMINA	SRS21521307	SRP511884	['SRR29289238','149-21_R1.fastq.gz','bp0','SRS21521307','D-0818-20','SRP511884','SRX24806422','1120243','D-0818-20_149-21','PRJNA1120243','41685508','SAMN41685508']	2020	2024-06-05T06:38:00.000Z			PAK	Asia			Homo sapiens	3	human																					652	652862559	242578432	PRJNA1120243									tuberculosis: unclassified		Mycobacterium tuberculosis
SAMN30158332	SRR20970044	WGS	CENTRE FOR TUBERCULOSIS CONTROL OF GUANGDONG PROVINCE	SRX16987687	Illumina NovaSeq 6000	PAIRED	RANDOM	GENOMIC	ILLUMINA	SRS14573450	SRP390552	['PRJNA866200','SRX16987687','SRP390552','SRS14573450','SAMN30158332','FDSW210132445-1r.snps.bam','SRR20970044','866200','FDSW210132445-1r','gdtb_694','bp0','30158332']	2018	2022-08-08T18:40:00.000Z		23.08 N 113.14 E	CHN	Asia	Guangdong	sputum	Homo sapiens	3	human																					1121	1121560446	108229879	PRJNA866200			99.61	1990664	65	lineage2.2.1	MDR-TB	['tbprofiler','tree','input','diff']	tuberculosis: unclassified		Mycobacterium tuberculosis
SAMN05575381	SRR4033342	WGS	HARVARD MEDICAL SCHOOL	SRX2024674	Illumina HiSeq 2000	PAIRED	RANDOM	GENOMIC	ILLUMINA	SRS1619103	SRP082185	['5575381','PRJNA323744','SRP082185','323744','736-L2B4_1.fastq.gz','SRS1619103','SAMN05575381','SRR4033342','P18-Lung2-B4','SRX2024674']	2013-05	2016-08-15T23:29:00.000Z		29.6483 S 30.3318 E	ZAF	Africa	Kwazulu-Natal	lung	Homo sapiens	3	human																					706	706759216	488490936	PRJNA323744								['denylist','Napier_2020','intrapatient_ZAF','input']	tuberculosis: human-adapted	L2.2.1	Mycobacterium tuberculosis
SAMN41934646	SRR29477193	WGS	AGRICULTURE AND AGRI-FOOD CANADA	SRX24989011	Illumina NovaSeq 6000	PAIRED	RANDOM	GENOMIC	ILLUMINA	SRS21690823	SRP418573	['PRJNA925907','SRR29477193','925907','AAFC_MAP_#2539_2015-04-14_04','NS.2077.002.IDT_i7_253---IDT_i5_253.2539_R1.fastq.gz','SRP418573','SRX24989011','SAMN41934646','2539','SRS21690823','41934646']	2022	2024-06-20T14:21:00.000Z			CAN	North America	Quebec	feces	Bos taurus	2	domestic cattle																					1098	1098556710	361453048	PRJNA925907									NTM: avium complex		Mycobacterium avium subsp. paratuberculosis
SAMN02443915	SRR1103326	Tn-Seq	BI	SRX422730	Illumina HiSeq 2000	PAIRED	RANDOM	GENOMIC	ILLUMINA	SRS526787	SRP001860	['SRP001860','SRS526787','SRX422730','SRR1103326','2443915','TRaCS_for_M_tuberculosis','63503','CS_TraCS278','C2H8DACXX131206.2.revcomp_of_tagged_930.bam','SAMN02443915','PRJNA63503','232329.WR39257.Solexa-199558.C2H8DACXX131206.P']	2013-10	2014-01-07T06:29:00.000Z			USA	North America	MA	As reported: spleen	Mus musculus	2	mouse																					709	709813860	398806194	PRJNA63503									tuberculosis: human-adapted	L4	Mycobacterium tuberculosis	H37Rv
SAMEA7555938	ERR4822516	WGS	IML GAUTING	ERX4692506	NextSeq 500	PAIRED	RANDOM	GENOMIC	ILLUMINA	ERS5312580	ERP124948	['experiment.26295','ERX4692506','PRJEB41208','ERP124948','ERS5312580','SAMEA7555938','773305','run.26295','project.Cryptic_3rd','sample.26295','ERR4822516','22475292']		2021-11-11T03:14:00.000Z										S				S	S	S	S	S				S		S	S	S	S	S	S	536	536036416	241241680	PRJEB41208	CRyPTIC_reuse_table		99.5	1624069	55	lineage4.1.2.1	Sensitive	['input','diff','CRyPTIC_Gauting','CRyPTIC_reuse_table','tree','tbprofiler']	tuberculosis: unclassified		Mycobacterium tuberculosis
SAMEA1403703	ERR133885	WGS	SC	ERX109903	Illumina HiSeq 2000	PAIRED	RANDOM	GENOMIC	ILLUMINA	ERS094174	ERP000192	['0556F-sc-2012-02-09T18:56:24Z-1355218','PRJEB2138','Variation discovery in Russian TB isolates-sc-2010','ERP000192','SC_RUN_7755_3#88','1088897','ERR133885','ERX109903','SC_EXP_7755_3#88','203970','SAMEA1403703','ERS094174','Variation discovery in Russian TB isolates-sc-2010-04-20']	2008	2014-09-28T14:32:00.000Z			RUS	Europe	Samara		Homo sapiens	3	human	S	S			R		R		S				R	R				S			553	553566600	351995384	PRJEB2138	CRyPTIC_WHO2021_PMC7612554		99.53	1779183	40	lineage2.2.1	MDR-TB	['tree','Nimmo_2024','input','tbprofiler','Walker_2022','diff','Napier_2020','Menardo_2018']	tuberculosis: human-adapted	L2.2.1	Mycobacterium tuberculosis
SAMN09099975	SRR7070600	OTHER	MODMEDMICOXFORD	SRX4001143	Illumina MiSeq	PAIRED		OTHER	ILLUMINA	SRS3283366	SRP076676	['302362','SRS3283366','9099975','SAMN09099975','SRP076676','MMMOSRA:bfeb473a-324e-48bb-98a0-fdae33850b83','SRX4001143','MMMOSAM:bfeb473a-324e-48bb-98a0-fdae33850b83','PRJNA302362','SRR7070600']	2015	2018-04-26T14:30:00.000Z			GBR	Europe			Homo sapiens	3	human																					493	493827440	321240192	PRJNA302362									tuberculosis: unclassified		Mycobacterium tuberculosis
SAMN18648241	SRR14164947	WGS	STANFORD UNIVERSITY	SRX10533400	NextSeq 550	PAIRED	RANDOM	GENOMIC	ILLUMINA	SRS8656673	SRP289688	['671770','SAMN18648241','PRJNA671770','18648241','T1-193-2011-824-S9_R1.fastq.gz','T1-193-2011-824-S9','SRR14164947','ms_359','SRS8656673','bp0','SRP289688','SRX10533400']	2011	2021-04-07T13:42:00.000Z			BRA	South America	Mato Grosso do Sul, Dourados	sputum	Homo sapiens	3	human																					784	784468858	356522442	PRJNA671770								['input','standford']	tuberculosis: unclassified		Mycobacterium tuberculosis
SAMN41597942	SRR29230870	WGS	FIND, THE FOUNDATION FOR INNOVATIVE NEW DIAGNOSTICS	SRX24749485	Illumina HiSeq 2000	PAIRED	RANDOM	GENOMIC	ILLUMINA	SRS21470073	SRP507535	['SRP507535','B9141A_1043AA71C6EB_TBDM101310','SRS21470073','B9141A_1043AA71C6EB','1109295','TB-IS-1043-TBDM101310-56_S140_R1_001.fastq.gz','SAMN41597942','SRX24749485','41597942','PRJNA1109295','SRR29230870']		2024-05-30T06:13:00.000Z			IND	Asia			Homo sapiens	3	human																					223	223618920	89634443	PRJNA1109295								WHO_mutations_2023	tuberculosis: unclassified		Mycobacterium tuberculosis
SAMN06221503	SRR5181841	WGS	SAN DIEGO STATE UNIVERSITY	SRX2497950	PacBio RS	SINGLE		GENOMIC	PACBIO_SMRT	SRS1924804	SRP096895	['PRJNA353873','353873','SRR5181841','SRS1924804','SRX2497950','SAMN06221503','4-0087','6221503','SRP096895','m120407_022508_42152_c100307202550000001523011008061213_s1_p0.metadata.xml']	2008	2017-01-17T13:25:00.000Z		33.94 S 25.60 E	ZAF	Africa		sputum	Homo sapiens	3	human																					507	507020703	1961148350	PRJNA353873									tuberculosis: unclassified		Mycobacterium tuberculosis
SAMN31030164	SRR21732644	WGS	MDUPHL	SRX17728172	NextSeq 500	PAIRED	RANDOM	GENOMIC	ILLUMINA	SRS15257636	SRP399923	['31030164','AUSMDU00018753','857537','AUSMDU00018753_S35_R1_001.fastq.gz','SAMN31030164','SRR21732644','PRJNA857537','SRX17728172','SRS15257636','SRP399923']	2018	2022-09-27T23:41:00.000Z			AUS	Oceania	Victoria		Homo sapiens	3	human																					720	720355718	308126942	PRJNA857537			99.56	1688655	57	lineage2.2.1.1	Sensitive	['diff','tbprofiler','tree','input']	tuberculosis: unclassified		Mycobacterium tuberculosis
SAMN38210160	SRR26794415	WGS	HMS	SRX22491855	Illumina HiSeq 4000	SINGLE	cDNA	GENOMIC	ILLUMINA	SRS19504969	SRP471323	['SRX22491855','SRR26794415','6440','38210160','SRP471323','1039243','SRS19504969','SAMN38210160','PRJNA1039243','Peru6440_R1.fastq.gz','bp0','Peru6440']	2011	2023-11-11T22:53:00.000Z			PER	South America		sputum	Homo sapiens	3	human																					241	241107250	128312757	PRJNA1039243								standford	tuberculosis: unclassified		Mycobacterium tuberculosis
SAMEA114443619	ERR13253070	WGS	SEOUL NATIONAL UNIVERSITY	ERX12623693	Illumina MiSeq	PAIRED	RANDOM	GENOMIC	ILLUMINA	ERS16431403	ERP151439	['SAMEA114443619','PRJEB66375','GReAT_JP_484','c7f31963-9edb-49ef-a000-987e031fb6cb','webin-reads-GReAT_JP_484','41835122','ERS16431403','ERX12623693','1022751','ERP151439','ERR13253070']	2007	2024-08-09T18:44:00.000Z			JPN	Asia		sputum	Homo sapiens	3	human																					698	698176141	479022845	PRJEB66375									tuberculosis: unclassified		Mycobacterium tuberculosis
SAMN13066735	SRR10315558	WGS	UNIVERSITY COLLEGE LONDON	SRX7026710	NextSeq 500	PAIRED	RANDOM	GENOMIC	ILLUMINA	SRS5547173	SRP218410	['SRX7026710','SRR10315558','SAMN13066735','14_R00431_R1.fastq.gz','13066735','559528','14_R00431','PRJNA559528','SRP218410','SRS5547173']	2017	2019-10-21T15:03:00.000Z		29.88 S 30.99 E	ZAF	Africa	Durban	sputum	Homo sapiens	3	human																					982	982537068	424508337	PRJNA559528			63.05	1041339	34	lineage2.2.1	Sensitive	['tree','tbprofiler','input','diff']	tuberculosis: unclassified		Mycobacterium tuberculosis
SAMN43783758	SRR30679904	WGS	QMRL	SRX26098288	Illumina MiniSeq	PAIRED	RANDOM	GENOMIC	ILLUMINA	SRS22664842	SRP532987	['SRS22664842','15MT10309_R1.fastq.gz','SRR30679904','15MT10309','43783758','SRP532987','SAMN43783758','bp0','SRX26098288','PRJNA1161723','1161723']		2024-09-16T19:35:00.000Z			AUS	Oceania			Homo sapiens	3	human																					281	281050861	119097230	PRJNA1161723									tuberculosis: unclassified		Mycobacterium tuberculosis
SAMN13066563	SRR10315718	WGS	UNIVERSITY COLLEGE LONDON	SRX7026550	NextSeq 500	PAIRED	RANDOM	GENOMIC	ILLUMINA	SRS5547013	SRP218410	['SRP218410','PRJNA559528','SRR10315718','SRS5547013','14_K00396_R1.fastq.gz','SAMN13066563','SRX7026550','14_K00396','13066563','559528']	2018	2019-10-21T15:12:00.000Z		29.88 S 30.99 E	ZAF	Africa	Durban	sputum	Homo sapiens	3	human																					1084	1084686152	463569874	PRJNA559528			99.44	1750703	55	lineage3	RR-TB	['tbprofiler','input','diff','tree']	tuberculosis: unclassified		Mycobacterium tuberculosis
SAMN36834525	SRR25515700	WGS	SHANDONG PROVINCIAL HOSPITAL	SRX21246199	Illumina HiSeq 4000	PAIRED	RANDOM	GENOMIC	ILLUMINA	SRS18500479	SRP453313	['SRX21246199','T1253','SRS18500479','T1253.IS300_Clean.1.fastq.gz','1002108','36834525','SRR25515700','SAMN36834525','PRJNA1002108','bp0','SRP453313']	2017	2023-08-04T04:43:00.000Z		36.40 N 117.00 E	CHN	Asia	Shandong	As reported: phlegm	Homo sapiens	3	human																					1150	1150254000	511565248	PRJNA1002108			99.53	1803422	62	lineage2.2.1	HR-TB	['input','tree','diff','tbprofiler']	tuberculosis: human-adapted	L4	Mycobacterium tuberculosis	H37Rv
SAMN41598777	SRR29231327	WGS	FIND, THE FOUNDATION FOR INNOVATIVE NEW DIAGNOSTICS	SRX24750221	Illumina HiSeq 2000	PAIRED	RANDOM	GENOMIC	ILLUMINA	SRS21470810	SRP507535	['SAMN41598777','SRR29231327','41598777','D8700C_02F866C54B23_DRC-082328','D8700C_02F866C54B23','PRJNA1109295','SRS21470810','1109295','DRC-082328_lib4399_nextseq_n0021_151bp_R1.fastq.gz','SRX24750221','SRP507535']	2008	2024-05-30T06:20:00.000Z			COD	Africa			Homo sapiens	3	human																					515	515244060	227173246	PRJNA1109295								WHO_mutations_2023	tuberculosis: unclassified		Mycobacterium tuberculosis
SAMN15703340	SRR12395151	WGS	WADSWORTH CENTER	SRX8893746	MinION	SINGLE	RANDOM	GENOMIC	OXFORD_NANOPORE	SRS7152768	SRP276100	['bp0','IDR2000002357-01-01.fastq.gz','SRR12395151','SRS7152768','SRP276100','IDR2000002357-01-01','15703340','650381','A420','SAMN15703340','SRX8893746','PRJNA650381']	2019	2020-08-05T13:31:00.000Z		40.7481119 N 73.98438414 W	USA	North America	New York	As reported: SPT	Homo sapiens	3	human																					996	996648796	882732694	PRJNA650381									tuberculosis: unclassified		Mycobacterium tuberculosis
SAMEA7563568	ERR4831127	WGS	IML GAUTING	ERX4701111	NextSeq 500	PAIRED	RANDOM	GENOMIC	ILLUMINA	ERS5320200	ERP125015	['experiment.31141','sample.31141','ERR4831127','SAMEA7563568','ERS5320200','773341','run.31141','project.Cryptic_12th','22479134','ERX4701111','ERP125015','PRJEB41274']		2021-11-11T11:02:00.000Z			DEU	Europe						S				S	S	S	S	S				S		S	S	S	S	S	S	606	606248242	272063387	PRJEB41274	['CRyPTIC_reuse_table','Walker_2022']		99.73	1618443	55	lineage4.4.1.1	Other	['Walker_2022','CRyPTIC_reuse_table','input','diff','tree','CRyPTIC_Gauting','tbprofiler']	tuberculosis: unclassified		Mycobacterium tuberculosis
SAMEA13299995	ERR9125239	WGS	UNIVERSITY OF OXFORD, NUFFIELD DEPARTMENT OF MEDIC	ERX8668498	NextSeq 500	PAIRED	RANDOM	GENOMIC	ILLUMINA	ERS10902813	ERP136068	['ERX8668498','project.SeqTreat_PHO1','run.642.1.daa498a7a401ac4da5b140464b5bb3f9','PRJEB51436','experiment.642.8320f4a8','ERR9125239','ERP136068','ERS10902813','sample.642.a38b5510','862828','SAMEA13299995','30301058']		2024-08-02T11:03:00.000Z			CAN	North America	Ontario																									352	352806970	170007564	PRJEB51436								CRyPTIC_PublicHealthOntario	tuberculosis: unclassified		Mycobacterium tuberculosis
SAMN13568320	SRR10808438	WGS	RADBOUDUMC	SRX7482066	Illumina HiSeq 4000	PAIRED	PCR	GENOMIC	ILLUMINA	SRS5924950	SRP239172	['SRP239172','13568320','595834','PRJNA595834','SRR10808438','TAN-010','SRX7482066','TAN-010_1.fastq.gz','SAMN13568320','bp0','SRS5924950']	2014	2019-12-31T08:48:00.000Z			PER	South America	Lima	sputum	Homo sapiens	3	human																					810	810768300	364896987	PRJNA595834			99.65	1693846	58	lineage4.3.2	Sensitive	['Menardo_2021','standford','TANDEM','input','tree','tbprofiler','diff']	tuberculosis: human-adapted	L4	Mycobacterium tuberculosis
SAMN33010880	SRR23311015	WGS	UNIVERSITY OF CALIFORNIA, SAN DIEGO	SRX19253520	NextSeq 500	PAIRED	RANDOM	GENOMIC	ILLUMINA	SRS16656265	SRP420557	['SAMN33010880','SRX19253520','SRR23311015','bp0','PRJNA930488','BP2-2071','SRP420557','SRS16656265','930488','33010880','TB-BP2-2071_S165_R1_001.fastq.gz']	2017	2023-02-01T21:09:00.000Z		47.00 N 28.83 E	MDA	Europe	Chisinau	sputum	Homo sapiens	3	human																					533	533052952	234019813	PRJNA930488			99.51	1546695	52	lineage4.2.1	MDR-TB	['tree','input','tbprofiler','diff']	tuberculosis: unclassified		Mycobacterium tuberculosis
SAMEA7129262	ERR4407490	WGS	IHU - MEDITERRANEE INFECTION	ERX4359638	Illumina MiSeq	PAIRED	PCR	GENOMIC	ILLUMINA	ERS4889762	ERP123265	['SAMEA7129262','ERX4359638','CSURP8700','ERS4889762','ERR4407490','15765161','PRJEB39715','ERP123265','ena-RUN-IHU - Mediterranee Infection-05-08-2020-10:45:25:496-45','656030','ena-STUDY-IHU - Mediterranee Infection-04-08-2020-15:42:33:190-2206','ena-EXPERIMENT-IHU - Mediterranee Infection-05-08-2020-10:45:25:496-45']		2020-09-04T00:11:00.000Z							Homo sapiens	3	human																					243	243860195	132815514	PRJEB39715			99.56	807462	45	lineage4.3.3	Sensitive	['tbprofiler','input','tree','diff']	tuberculosis: unclassified		Mycobacterium tuberculosis
SAMEA13120103	ERR8774440	WGS	UNIVERSITY OF BASEL, SWITZERLAND	ERX8437696	Illumina HiSeq 2500	PAIRED		GENOMIC	ILLUMINA	ERS10724069	ERP135588	['30046613','e85ebed1-8b4e-426c-a0a5-d56f438d6aa3','ERS10724069','ERR8774440','ERP135588','SAMEA13120103','G21948','PRJEB50999','ena-RUN-TAB-24-02-2022-09:00:19:317-91690','863195','ERX8437696','ena-EXPERIMENT-TAB-24-02-2022-09:00:19:317-91689']	2014	2022-08-10T22:28:00.000Z			BWA	Africa			Homo sapiens	3	human																					355	355973440	180683811	PRJEB50999								input	tuberculosis: unclassified		Mycobacterium tuberculosis
SAMEA7157466	['ERR5865793','ERR5865794']	WGS		['ERX5511588','ERX5511589']	Illumina HiSeq 2500	PAIRED		GENOMIC	ILLUMINA	ERS4917928		['PRJEB39561','SRS8943316','ERR5865794','ERR5865793','ena-RUN-Swiss Tropical and Public Health Institute-03-05-2021-19:33:15:188-2258','ERP123095','ERS4917928','SAMEA7157466','ena-EXPERIMENT-Swiss Tropical and Public Health Institute-03-05-2021-19:33:15:188-2258','ERX5511588','674180','ERX5511589','19060032','ena-EXPERIMENT-Swiss Tropical and Public Health Institute-03-05-2021-19:33:15:188-2257','ena-STUDY-Swiss Tropical and Public Health Institute-27-07-2020-11:23:30:592-1894','ena-RUN-Swiss Tropical and Public Health Institute-03-05-2021-19:33:15:188-2257','G04719']					GEO	Asia																										1188	1188326610	630102706	PRJEB39561			99.39	2996170	66	lineage2.2.1	MDR-TB	['tree','input','tbprofiler','diff','R-MDR_GEO']	tuberculosis: unclassified		Mycobacterium tuberculosis
SAMEA114089697	ERR11775890	WGS	UCL CENTRE FOR CLINICAL MICROBIOLOGY	ERX11174554	NextSeq 550	PAIRED	RANDOM	GENOMIC	ILLUMINA	ERS16073540	ERP149436	['ERP149436','webin-reads-TBA_467','TBA_467','SAMEA114089697','PRJEB64299','4da99455-d94f-43bb-96cc-eb7e1d7e89c2','ERR11775890','1109088','41283079','ERS16073540','ERX11174554']	2019	2024-08-14T00:14:00.000Z		UCL CCM	TZA	Africa			Homo sapiens	3	human																					737	737164786	288950773	PRJEB64299									tuberculosis: unclassified		Mycobacterium tuberculosis
SAMN05577100	SRR4034028	WGS	HARVARD MEDICAL SCHOOL	SRX2025351	Illumina HiSeq 2000	PAIRED	RANDOM	GENOMIC	ILLUMINA	SRS1619780	SRP082185	['SRR4034028','781-LivC5_2.fastq.gz','SRX2025351','P36-Liver-C5','323744','SAMN05577100','PRJNA323744','SRP082185','SRS1619780','5577100']	2013-10	2016-08-16T01:16:00.000Z		29.6483 S 30.3318 E	ZAF	Africa	Kwazulu-Natal	necropsy (morgue)	Homo sapiens	3	human																					392	392580940	261690233	PRJNA323744								['input','intrapatient_ZAF','denylist','Napier_2020']	tuberculosis: human-adapted	L4.3.2.1	Mycobacterium tuberculosis
SAMN37457913	SRR26112386	WGS	WADSWORTH CENTER	SRX21826529	NextSeq 500	PAIRED	RANDOM	GENOMIC	ILLUMINA	SRS18926138	SRP338930	['SAMN37457913','SRX21826529','SRP338930','PRJNA766641','IDR2200009125-01-01.R1.fastq.gz','766641','SRS18926138','IDR2200009125','IDR2200009125-01-01','SRR26112386','37457913']	2022	2023-09-19T16:20:00.000Z			USA	North America	New York state	sputum	Homo sapiens	3	human																					328	328650269	144779101	PRJNA766641									tuberculosis: unclassified		Mycobacterium tuberculosis
SAMN41148451	SRR28860035	WGS	WADSWORTH CENTER	SRX24420127	NextSeq 500	PAIRED	RANDOM	GENOMIC	ILLUMINA	SRS21175590	SRP338930	['SRR28860035','41148451','SAMN41148451','SRS21175590','SRX24420127','SRP338930','IDR2300029345-01-01','PRJNA766641','IDR2300029345-01-01.R1.fastq.gz','766641']	2023	2024-05-01T11:31:00.000Z			USA	North America	New York state		Homo sapiens	3	human																					478	478116489	213562217	PRJNA766641			99.65	1652493	55	lineage4.3.2	Sensitive	['tbprofiler','diff','input','tree']	tuberculosis: unclassified		Mycobacterium tuberculosis
SAMN35848885	SRR25024350	WGS	UNIVERSITA DEGLI STUDI DELLA TUSCIA	SRX20779446	NextSeq 1000	PAIRED	RANDOM	GENOMIC	ILLUMINA	SRS18065011	SRP445844	['Mycobacterium avium subsp. paratubercolosis M06','363716-007','986832','SRR25024350','2021-363716-007-01_09323_rev0_S12_L1a4_R1_001.fastq.gz','bp0','SAMN35848885','SRP445844','35848885','PRJNA986832','SRS18065011','SRX20779446']	2020	2023-06-26T17:40:00.000Z			ITA	Europe	Parco dello Stelvio		Cervus elaphus	3	red deer																					392	392067574	193027670	PRJNA986832									NTM: avium complex		Mycobacterium avium subsp. paratuberculosis
SAMEA1904018	['ERR386888','ERR278529']	WGS		['ERX251862','ERX359118']	Illumina HiSeq 2000	PAIRED	RANDOM	GENOMIC	ILLUMINA	ERS207827		['SC_EXP_9475_8#16','ERR278529','S00013408-sc-2013-01-22T12:46:43Z-1551737','ERP000276','203976','ERX359118','Mycobacterium tuberculosis pilot-sc-2010-07-26','ERX251862','PRJEB2221','2181905','SC_RUN_9475_8#16','SAMEA1904018','ERS207827','SC_RUN_10869_1#16','SC_EXP_10869_1#16','ERR386888']																																955	955285600	468188084	PRJEB2221			99.4	3642873	82	lineage1.2.1.2.1	HR-TB	['input','diff','tree','tbprofiler']	tuberculosis: unclassified		Mycobacterium tuberculosis
SAMN18264920	SRR13938830	WGS	MICHIGAN STATE UNIVERSITY	SRX10318108	Illumina NovaSeq 6000	PAIRED	RANDOM	GENOMIC	ILLUMINA	SRS8438533	SRP310275	['Ravenel','bp0','M. tuberculosis var. bovis strain Ravenel','SAMN18264920','18264920','PRJNA713797','SRP310275','SRX10318108','SRS8438533','SRR13938830','713797','MBoStrRavenel_R1.fastq']		2021-03-11T22:53:00.000Z			USA	North America			Bos taurus	3	domestic cattle																					2740	2740505644	1206061523	PRJNA713797			99.48	1596678	55	La1.8.1	Other	['diff','tree','tbprofiler','input']	tuberculosis: animal-adapted	La1	Mycobacterium bovis	Ravenel
SAMN06055922	SRR5074135	WGS	UNIVERSITY OF MELBOURNE	SRX2393224	Illumina HiSeq 2500	PAIRED	RANDOM	GENOMIC	ILLUMINA	SRS1834676	SRP094134	['02MTB0147_S171_L002_1.fastq.gz','PRJNA355614','6055922','SRR5074135','SRS1834676','355614','SRP094134','HCMC1525','SAMN06055922','SRX2393224','bp0']	2009-02	2016-12-02T20:13:00.000Z		10.82 N 106.63 E	VNM	Asia	Ho Chi Minh City	sputum	Homo sapiens	3	human																					501	501426372	237261201	PRJNA355614			99.34	1480913	51	lineage1.1.1.1	HR-TB	['diff','Napier_2020','Menardo_2021','tbprofiler','tree','input']	tuberculosis: human-adapted	L1.1.1.1	Mycobacterium tuberculosis
SAMN30961436	SRR21675449	WGS	WADSWORTH CENTER	SRX17673766	Illumina MiSeq	PAIRED	RANDOM	GENOMIC	ILLUMINA	SRS15205699	SRP338930	['IDR1700018656-01-01_S7_L001_R1_001.fastq.gz','766641','SRP338930','SRX17673766','SAMN30961436','PRJNA766641','IDR1700018656','SRR21675449','30961436','SRS15205699']	2017	2022-09-22T09:51:00.000Z			USA	North America	New York state		Homo sapiens	3	human																					373	373375101	242000806	PRJNA766641			99.73	885814	48	lineage4.4.1.1	HR-TB	['input','diff','tree','tbprofiler']	tuberculosis: unclassified		Mycobacterium tuberculosis
SAMN04385730	SRR3082083	WGS	SAN RAFFAELE INSTITUTE	SRX1513998	Illumina HiSeq 2500	PAIRED	RANDOM	GENOMIC	ILLUMINA	SRS1236452	SRP068011	['128_15','4385730','306588','128_15_WGS','SRS1236452','PRJNA306588','SRR3082083','SRX1513998','SAMN04385730','128_15_AGGCAGAA-GTAAGGAG_L001_R2.fastq.gz','SRP068011']	2014	2016-01-04T11:48:00.000Z			DJI	Africa			Homo sapiens	3	human																					111	111305232	67622073	PRJNA306588			99.25	778873	17	lineage1.2.2.2	MDR-TB	['tree','diff','input','tbprofiler']	tuberculosis: unclassified		Mycobacterium tuberculosis
SAMN37457337	SRR26112075	WGS	WADSWORTH CENTER	SRX21826153	Illumina MiSeq	PAIRED	RANDOM	GENOMIC	ILLUMINA	SRS18925761	SRP338930	['SRR26112075','SRX21826153','SRS18925761','SAMN37457337','37457337','IDR2100079900-01-01.R1.fastq.gz','IDR2100079900','IDR2100079900-01-01','PRJNA766641','766641','SRP338930']	2021	2023-09-19T16:19:00.000Z			USA	North America	New York state	cerebrospinal fluid	Homo sapiens	3	human																					801	801269543	492390656	PRJNA766641									tuberculosis: unclassified		Mycobacterium tuberculosis
SAMN15772752	SRR12420425	WGS	FUDAN UNIVERSITY	SRX8916278	Illumina HiSeq 2500	PAIRED	RANDOM PCR	GENOMIC	ILLUMINA	SRS7172850	SRP276868	['SRS7172850','XZ09076_R1.fastq.gz','SRP276868','XZ09076','656167','SAMN15772752','SRX8916278','PRJNA656167','p239','SRR12420425','15772752','bp0']	2009	2020-08-10T10:32:00.000Z			CHN	Asia	Tibet	sputum	Homo sapiens	3	human																					343	343055445	149581710	PRJNA656167			98.16	2345067	53	lineage2.2.1	Sensitive	['tbprofiler','tree','input','diff']	tuberculosis: unclassified		Mycobacterium tuberculosis
SAMEA104362257	ERR2184416	WGS	UNIVERSIDAD PERUANA CAYETANO HEREDIA, PERU	ERX2240583	Illumina HiSeq 4000	PAIRED	RANDOM	GENOMIC	ILLUMINA	ERS1987235	ERP104985	['sample.704','12061647','SAMEA104362257','ERP104985','548708','ERX2240583','experiment.704','ERR2184416','project.Peru-set1-Tandem','ERS1987235','run.704','PRJEB23245']		2021-10-17T08:40:00.000Z			PER	South America						S				S	S	S	S	S				S		S	S	S	S	S	S	396	396963600	175479351	PRJEB23245	['CRyPTIC_reuse_table','Walker_2022']		99.79	1649578	57	lineage4.9	Sensitive	['input','CRyPTIC_reuse_table','tbprofiler','CRyPTIC_UPCH','diff','Walker_2022','tree']	tuberculosis: unclassified		Mycobacterium tuberculosis
SAMEA2419052	ERR464725	WGS	UNIVERSITY OF BASEL	ERX431063	Illumina HiSeq 2000	SINGLE	RANDOM	GENOMIC	ILLUMINA	ERS424573	ERP005364	['ena-EXPERIMENT-UNIVERSITY OF BASEL-18-03-2014-20:29:09:737-7','ERR464725','ERX431063','ERP005364','SAMEA2419052','P005','248091','ena-RUN-UNIVERSITY OF BASEL-18-03-2014-20:29:09:737-7','PRJEB5925','ena-STUDY-UNIVERSITY OF BASEL-18-03-2014-20:29:17:546-637','ERS424573','2786143']		2014-05-18T00:18:00.000Z			CHE	Europe																										1443	1443075396	994634982	PRJEB5925								['Menardo_2018','Napier_2020','Menardo_2021']	tuberculosis: human-adapted	L4.4.1.1	Mycobacterium tuberculosis
SAMEA115739101	ERR13261316	WGS	UNIVERSITY OF OXFORD, NUFFIELD DEPARTMENT OF MEDIC	ERX12631729	NextSeq 500	PAIRED	RANDOM PCR	GENOMIC	ILLUMINA	ERS20248844	ERP161058	['ERX12631729','SAMEA115739101','ERP161058','b28b5ff0-515d-42d2-bc0f-19e45ec26bb9','ERR13261316','41858012','1124794','PRJEB76547','ERS20248844','a54daeb94f0a','webin-reads-a54daeb94f0a']	2020	2024-08-04T17:20:00.000Z			IND	Asia																										706	706100700	306786730	PRJEB76547								CRyPTIC_2024	tuberculosis: unclassified		Mycobacterium tuberculosis
SAMN14516601	SRR11461663	WGS	NOGUCHI MEMORIAL INSTITUTE FOR MEDICAL RESEARCH - UNIVERSITY OF GHANA	SRX8039004	Illumina HiSeq 2500	SINGLE	RANDOM	GENOMIC	ILLUMINA	SRS6410956	SRP254440	['TBNm 3672','SRX8039004','PRJNA616081','SRP254440','SRR11461663','G32762','SRS6410956','14516601','SAMN14516601','616081','bp0','G32762.R1.fastq.gz']	2015	2020-04-02T02:19:00.000Z		5.63 N 0.18 W	GHA	Africa			Homo sapiens	3	human																					374	374767344	182003603	PRJNA616081									tuberculosis: unclassified		Mycobacterium tuberculosis
SAMEA7527492	ERR4798906	WGS	FOUNDATION FOR MEDICAL RESEARCH INDIA	ERX4668323	NextSeq 500	PAIRED	RANDOM	GENOMIC	ILLUMINA	ERS5283963	ERP124850	['PRJEB41116','SAMEA7527492','experiment.27371','ERX4668323','ERS5283963','project.Mumbai','ERP124850','773292','22461037','run.27371','ERR4798906','sample.27371']		2021-11-10T01:51:00.000Z			IND	Asia	Mumbai																									1689	1689391020	730685684	PRJEB41116			99.57	1687088	57	lineage3	Sensitive	['tree','input','diff','tbprofiler','CRyPTIC_IND']	tuberculosis: unclassified		Mycobacterium tuberculosis
SAMEA112805505	ERR11081771	WGS	FZB	ERX10529140	NextSeq 500	PAIRED		GENOMIC	ILLUMINA	ERS14813051	ERP010814	['ena-STUDY-FZB-22-06-2015-17:16:39:392-292','ERS14813051','ena-EXPERIMENT-TAB-22-03-2023-09:39:46:181-141858','5683-09','287903','ena-RUN-TAB-22-03-2023-09:39:46:181-141859','PRJEB9680','ERX10529140','ERP010814','33893602','ERR11081771','SAMEA112805505']		2023-07-21T04:09:00.000Z																														761	761437151	352063384	PRJEB9680			99.44	1536372	52	lineage4.2.1	MDR-TB	['tree','tbprofiler','input','diff']	tuberculosis: unclassified		Mycobacterium tuberculosis
SAMEA3715585	ERR1465942	WGS	UNIVERSITY OF BASEL	ERX1536419	Illumina HiSeq 2500	PAIRED	RANDOM	GENOMIC	ILLUMINA	ERS1022734	ERP012852	['ena-RUN-UNIVERSITY OF BASEL-21-06-2016-07:30:55:149-221','ERX1536419','ERR1465942','ena-EXPERIMENT-UNIVERSITY OF BASEL-21-06-2016-07:30:55:149-221','ERP012852','G02172','ERS1022734','PRJEB11460','5807260','SAMEA3715585','ena-STUDY-UNIVERSITY OF BASEL-19-10-2015-17:08:25:268-8','343620']		2016-09-30T00:33:00.000Z			CHE	Europe																										1082	1082902002	809048194	PRJEB11460								['input','Menardo_2018','Stucki_2016','Napier_2020','Menardo_2021','nextstrain_global_tree']	tuberculosis: human-adapted	L4.8	Mycobacterium tuberculosis
SAMEA7526160	ERR4797608	WGS	FOUNDATION FOR MEDICAL RESEARCH INDIA	ERX4667025	NextSeq 500	PAIRED	RANDOM	GENOMIC	ILLUMINA	ERS5282633	ERP124850	['PRJEB41116','project.Mumbai','ERX4667025','experiment.10597','ERS5282633','sample.10597','run.10597','773292','ERP124850','22459723','SAMEA7526160','ERR4797608']		2021-11-09T22:53:00.000Z			IND	Asia	Mumbai					S	S			R	I	R	S	R				R		S	S	S	R	S	R	423	423966900	168118179	PRJEB41116	['Walker_2022','CRyPTIC_reuse_table']							['CRyPTIC_IND','Walker_2022','input','CRyPTIC_reuse_table']	tuberculosis: unclassified		Mycobacterium tuberculosis
SAMEA2534274	ERR551898	WGS	FZB	ERX510967	Illumina HiSeq 2500	PAIRED		GENOMIC	ILLUMINA	ERS457676	ERP010814	['287903','724-11_genoscreen_genoscreen_2013-10-31_101bp','ERX510967','SAMEA2534274','724-11','ERR551898','ena-STUDY-FZB-22-06-2015-17:16:39:392-292','ERP010814','ERS457676','PRJEB9680','3793874']		2015-06-25T08:14:00.000Z			DEU	Europe										S		S					S	S	S							429	429522094	278963762	PRJEB9680	CRyPTIC_WHO2021_PMC7612554		99.38	1521818	35	lineage1.2.1.2.1	Sensitive	['Walker_2022','Napier_2020','Menardo_2021','diff','tbprofiler','tree','Menardo_2018','input']	tuberculosis: human-adapted	L2.2.1	Mycobacterium tuberculosis
SAMN35981957	SRR25207340	WGS	CHINESE CENTER FOR DISEASE CONTROL AND PREVENTION	SRX20953893	Illumina HiSeq 2500	PAIRED	RANDOM	GENOMIC	ILLUMINA	SRS18230868	SRP448193	['SRS18230868','SRX20953893','987438','35981957','SRP448193','PRJNA987438','TBMDR345','bp0','SRR25207340','SAMN35981957','MDRTB345.bam']		2023-07-09T00:41:00.000Z						sputum	Homo sapiens	3	human																					632	632396550	136779662	PRJNA987438			99.37	1774847	61	lineage4.2.2	MDR-TB	['diff','tree','input','tbprofiler']	tuberculosis: unclassified		Mycobacterium tuberculosis
SAMN36744127	SRR25446746	WGS	INSTITUT PASTEUR DE MADAGASCAR	SRX21179985	MinION	SINGLE	other	GENOMIC	OXFORD_NANOPORE	SRS18440556	SRP278968	['22-5542_ONT.fastq.gz','SRX21179985','22-5542_ONT','22-5542','SRR25446746','36744127','SRS18440556','PRJNA659624','SRP278968','659624','bp0','SAMN36744127']	2022	2023-07-28T11:40:00.000Z		18.9303 S 47.5255 E	MDG	Africa	Antananarivo PBZT	sputum	Eulemur fulvus	3	common brown lemur																					248	248489903	220466723	PRJNA659624									tuberculosis: unclassified		Mycobacterium tuberculosis
SAMN17266495	SRR13399215	WGS	NATIONAL JEWISH HEALTH	SRX9818167	Illumina HiSeq 2500	PAIRED	RANDOM	GENOMIC	ILLUMINA	SRS8001283	SRP159996	['SRS8001283','319839','SAMN17266495','SRP159996','PRJNA319839','CF02284-02127.MAV.trimmed-pair1.fastq.gz','CF02284-02127.MAV','SRR13399215','17266495','SRX9818167']	2018	2021-01-10T23:47:00.000Z			USA	North America	MI	sputum	Homo sapiens	3	human																					260	260511845	149763853	PRJNA319839									NTM: avium complex		Mycobacterium avium
SAMN13735705	SRR10828640	WGS	KHON KAEN UNIVERSITY	SRX7501992	Illumina HiSeq 2500	PAIRED	Restriction Digest	GENOMIC	ILLUMINA	SRS5943391	SRP239473	['598981','SRS5943391','bp0','SAMN13735705','M-40579_R1.fastq.gz','SRP239473','PRJNA598981','SRR10828640','SRX7501992','13735705','M-40579']	2015	2020-01-05T01:33:00.000Z		13.758427 N 100.485161 E	THA	Asia		sputum	Homo sapiens	3	human																					1492	1492039800	653791435	PRJNA598981			99.44	1653953	57	lineage2.2.1	MDR-TB	['diff','tbprofiler','input','Menardo_2021','tree']	tuberculosis: human-adapted	L2.2.1	Mycobacterium tuberculosis
SAMEA115474928	ERR12861411	WGS	FZB	ERX12234222	NextSeq 2000	PAIRED		GENOMIC	ILLUMINA	ERS18730258	ERP155761	['ERS18730258','SAMEA115474928','ERR12861411','22001690','42731467','ena-RUN-TAB-09-04-2024-07:38:17:128-277007','ena-EXPERIMENT-TAB-09-04-2024-07:38:17:128-277006','58e09715-988e-44b5-93dc-ec559775a03f','ERP155761','PRJEB70863','ERX12234222','1099072']	2014	2024-08-03T22:36:00.000Z			DEU	Europe																										555	555745042	183463639	PRJEB70863									NTM: avium complex		Mycobacterium avium
SAMN41725811	SRR29356612	WGS	FIND, THE FOUNDATION FOR INNOVATIVE NEW DIAGNOSTICS	SRX24871729	Illumina HiSeq 2000	PAIRED	RANDOM	GENOMIC	ILLUMINA	SRS21581201	SRP513120	['SAMN41725811','1119380','SRS21581201','Isolate_64_R1.fq.gz','41725811','SRP513120','SRR29356612','PRJNA1119380','Isolate_64','SRX24871729']	2021	2024-06-11T08:22:00.000Z			ISR	Asia		sputum	Homo sapiens	3	human																					230	230923216	60651279	PRJNA1119380									tuberculosis: unclassified		Mycobacterium tuberculosis
SAMEA1708398	ERR245671	WGS	SC	ERX220205	Illumina HiSeq 2000	PAIRED	RANDOM	GENOMIC	ILLUMINA	ERS019928	ERP000436	['ERR245671','SC_RUN_5964_3#2','1984259','ERX220205','M6006217-sc-2011-01-27-1026715','PRJEB2358','Whole_genome_sequencing_of_Mycobacterium_tuberculosis_from_a_population_in_Malawi___transmission_dynamics_and_associations_with_HIV-sc-2010-12-14','SC_EXP_5964_3#2','ERS019928','203880','SAMEA1708398','ERP000436']	2005	2013-03-20T19:10:00.000Z			MWI	Africa		sputum	Homo sapiens	3	human																					1422	1422564600	889113587	PRJEB2358								['Napier_2020','input']	tuberculosis: human-adapted	L3.1.1	Mycobacterium tuberculosis
SAMEA12853916	ERR11245008	WGS	SWISS TROPICAL AND PUBLIC HEALTH INSTITUTE	ERX10653212	Illumina NovaSeq 6000	SINGLE	RANDOM	GENOMIC	ILLUMINA	ERS10460871	ERP135175	['8cc6b8bd-130a-4c76-a0b2-3197bafe5cc6','34307493','G46318','ERR11245008','PRJEB50582','ena-RUN-TAB-17-04-2023-19:57:14:439-6114','ERS10460871','SAMEA12853916','930268','ERX10653212','ena-EXPERIMENT-TAB-17-04-2023-19:57:14:438-6113','ERP135175']	2016	2023-07-27T09:56:00.000Z			GEO	Asia		sputum																								642	642308490	210642331	PRJEB50582									tuberculosis: unclassified		Mycobacterium tuberculosis
SAMEA115746086	ERR13284855	WGS	UNIVERSITY OF OXFORD, NUFFIELD DEPARTMENT OF MEDIC	ERX12655281	NextSeq 500	PAIRED	RANDOM PCR	GENOMIC	ILLUMINA	ERS20255970	ERP161058	['webin-reads-9ea11c876627','9ea11c876627','PRJEB76547','SAMEA115746086','41889637','ERP161058','1124794','ERR13284855','ERS20255970','b28b5ff0-515d-42d2-bc0f-19e45ec26bb9','ERX12655281']	2020	2024-08-10T12:00:00.000Z			DEU	Europe																										1222	1222517562	534975394	PRJEB76547								CRyPTIC_2024	tuberculosis: unclassified		Mycobacterium tuberculosis
SAMN40208012	SRR28170772	WGS	WADSWORTH CENTER	SRX23800923	Illumina MiSeq	PAIRED	RANDOM	GENOMIC	ILLUMINA	SRS20623914	SRP338930	['SRR28170772','SAMN40208012','SRX23800923','SRS20623914','IDR1600023170-01-01','SRP338930','IDR1600023170-01-01.R1.fastq.gz','40208012','PRJNA766641','766641']	2016	2024-02-29T16:53:00.000Z			USA	North America	New York state	sputum	Homo sapiens	3	human																					340	340235110	196776897	PRJNA766641									tuberculosis: unclassified		Mycobacterium tuberculosis
SAMN07659667	SRR6046335	WGS	MODMEDMICOXFORD	SRX3193571	Illumina MiSeq	PAIRED	RANDOM	GENOMIC	ILLUMINA	SRS2521545	SRP117784	['401515','SRS2521545','MMMOSRA:5f3f394e-4bfb-4031-ba58-5c3a958b4267','PRJNA401515','SRR6046335','SRX3193571','7659667','MMMOSAM:5f3f394e-4bfb-4031-ba58-5c3a958b4267','SRP117784','SAMN07659667']	2016	2017-10-27T18:32:00.000Z			GBR	Europe	Oxford		Homo sapiens	3	human																					292	292706115	168431753	PRJNA401515									unclassified mycobacteria		Mycobacterium gordonae
SAMEA114443592	ERR13252821	WGS	SEOUL NATIONAL UNIVERSITY	ERX12623444	Illumina MiSeq	PAIRED	RANDOM	GENOMIC	ILLUMINA	ERS16431376	ERP151439	['c7f31963-9edb-49ef-a000-987e031fb6cb','ERS16431376','1022751','ERR13252821','SAMEA114443592','41835096','ERP151439','webin-reads-GReAT_JP_457','GReAT_JP_457','PRJEB66375','ERX12623444']	2007	2024-08-09T23:44:00.000Z			JPN	Asia		sputum	Homo sapiens	3	human																					570	570050820	345743904	PRJEB66375									tuberculosis: unclassified		Mycobacterium tuberculosis
SAMD00535673	DRR404927	WGS	NVLU	DRX390533	DNBSEQ-G400	PAIRED	RANDOM	GENOMIC	DNBSEQ	DRS255620	DRP008749	['DRX390533','30890664','DRR404927','DRP008749','PRJDB12467','858287','DRS255620','SAMD00535673']	2020	2022-09-16T11:37:00.000Z			JPN	Asia	Tokyo	As reported: Hermit crab alimentary tract, Aquarium tank																								1099	1099802700	718383151	PRJDB12467									NTM: unclassified		Mycobacterium marinum
SAMN20693457	SRR16370687	WGS	HARVARD MEDICAL SCHOOL	SRX12647959	Illumina HiSeq 2500	PAIRED	RANDOM	GENOMIC	ILLUMINA	SRS10601253	SRP341700	['SRX12647959','SRS10601253','IDR1600028000','SAMN20693457','IDR1600028000_R1.fastq.gz','SRR16370687','bp0','PRJNA771909','SRP341700','771909','20693457']		2021-10-16T19:17:00.000Z																														426	426939923	235047885	PRJNA771909			99.67	1641043	63	lineage4.3.3	Sensitive	['tbprofiler','tree','diff','input']	tuberculosis: unclassified		Mycobacterium tuberculosis
SAMEA7528746	ERR4800161	WGS	FOUNDATION FOR MEDICAL RESEARCH INDIA	ERX4669576	NextSeq 500	PAIRED	RANDOM	GENOMIC	ILLUMINA	ERS5285216	ERP124850	['ERP124850','project.Mumbai','22462290','SAMEA7528746','773292','ERS5285216','experiment.30064','sample.30064','PRJEB41116','ERX4669576','ERR4800161','run.30064']		2021-11-10T02:18:00.000Z			IND	Asia	Mumbai																									528	528670200	231762878	PRJEB41116			99.47	1563516	51	lineage2.2.1.1	Pre-XDR-TB	['diff','CRyPTIC_IND','input','tbprofiler','tree']	tuberculosis: unclassified		Mycobacterium tuberculosis
SAMN26680565	SRR18334005	AMPLICON	INSTITUT AGRO DIJON	SRX14470397	AB 3730xL Genetic Analyzer	SINGLE	PCR	GENOMIC	CAPILLARY	SRS12272819	SRP364207	['PRJNA812065','2020-10-13_H04_AM32A','Locus 6_32A','SAMN26680565','SRR18334005','SRP364207','SRX14470397','26680565','812065','SRS12272819','2020-10-13_H04_AM32A.ab1']	2018-09	2022-04-01T12:51:00.000Z			CIV	Africa	Yamoussoukro	skin	Homo sapiens	3	human																					0	928	51434	PRJNA812065									NTM: unclassified		Mycobacterium ulcerans
SAMEA112750789	ERR10969186	WGS	NATIONAL INSTITUTE OF HEALTH DR. RICARDO JORGE	ERX10406567	NextSeq 550	PAIRED	RANDOM	GENOMIC	ILLUMINA	ERS14745480	ERP111748	['ERS14745480','ERR10969186','ERP111748','PRJEB29446','505027','SAMEA112750789','ERX10406567','PT_TB0528','33679943','INSA_27102018']	2022	2023-03-10T23:24:00.000Z			PRT	Europe																										620	620856092	292698007	PRJEB29446			99.73	1404028	47	lineage4.3.3	Sensitive	['input','tree','diff','tbprofiler']	tuberculosis: unclassified		Mycobacterium tuberculosis
SAMEA6451369	ERR3794473	WGS	FZB	ERX3796440	NextSeq 500	PAIRED		GENOMIC	ILLUMINA	ERS4216925	ERP119170	['614279','PRJEB36040','ena-RUN-FZB-06-01-2020-14:13:08:038-120','ena-STUDY-FZB-06-01-2020-10:49:26:730-1695','14317883','SAMEA6451369','ERX3796440','ERR3794473','ERS4216925','6175-07','ena-EXPERIMENT-FZB-06-01-2020-14:13:08:038-120','ERP119170']		2020-11-10T19:48:00.000Z																														1010	1010910661	452752132	PRJEB36040			99.5	1620016	55	lineage2.2.1	MDR-TB	['tree','tbprofiler','diff','input']	MTBC		Mycobacterium tuberculosis complex sp.
SAMN02671172	SRR1191727	WGS	RI-MUHC	SRX488766	Illumina MiSeq	PAIRED		GENOMIC	ILLUMINA	SRS572292	SRP039605	['2671172','SRS572292','SRX488766','w99-MT-504','240330','SRP039605','PRJNA240330','SRR1191727','SAMN02671172']	2011	2014-03-13T18:49:00.000Z		57.382712 N 70.616561 W	CAN	North America	Quebec		Homo sapiens	3	human																					283	283753523	100866010	PRJNA240330			99.58	1087228	59	lineage4.1.2	Sensitive	['diff','input','tree','tbprofiler','Napier_2020','Menardo_2021','Menardo_2018']	tuberculosis: human-adapted	L4.1.2	Mycobacterium tuberculosis
SAMN41468717	SRR29093544	WGS	FIND, THE FOUNDATION FOR INNOVATIVE NEW DIAGNOSTICS	SRX24617608	Illumina HiSeq 2000	PAIRED	RANDOM	GENOMIC	ILLUMINA	SRS21354775	SRP507535	['SRS21354775','SRR29093544','41468717','1109295','PRJNA1109295','924644_56A0D9F792E3_ETH_070','SRP507535','SRX24617608','SAMN41468717','1518532078937T-Eth_70_R1.fastq.gz','924644_56A0D9F792E3']		2024-05-21T06:06:00.000Z			ETH	Africa			Homo sapiens	3	human																					370	370789862	161904189	PRJNA1109295								WHO_mutations_2023	tuberculosis: unclassified		Mycobacterium tuberculosis
SAMD00142539	DRR188615	WGS	RIT_JATA	DRX179080	Illumina MiSeq	PAIRED	other	GENOMIC	ILLUMINA	DRS201084	DRP007602	['754720','DRP007602','20795422','DRR188615','DRS201084','SAMD00142539','PRJDB7494','DRX179080']	2017	2021-08-14T17:10:00.000Z			JPN	Asia	Kanto		Homo sapiens	3	human																					494	494566353	302739327	PRJDB7494			99.6	1140726	76	lineage2.2.1	Sensitive	['tbprofiler','diff','tree','input']	tuberculosis: unclassified		Mycobacterium tuberculosis
SAMN17266390	SRR13399111	WGS	NATIONAL JEWISH HEALTH	SRX9818271	Illumina HiSeq 2500	PAIRED	RANDOM	GENOMIC	ILLUMINA	SRS8001387	SRP159996	['319839','SRR13399111','CF00904-00931.MCHIM.trimmed-pair1.fastq.gz','SAMN17266390','SRS8001387','CF00904-00931.MCHIM','PRJNA319839','SRP159996','SRX9818271','17266390']	2017	2021-01-10T23:47:00.000Z			USA	North America	VT	sputum	Homo sapiens	3	human																					365	365173782	181289610	PRJNA319839									NTM: avium complex		Mycobacterium intracellulare subsp. chimaera
SAMEA112799205	ERR11044956	WGS	FZB	ERX10491747	NextSeq 500	PAIRED		GENOMIC	ILLUMINA	ERS14806751	ERP010814	['ena-RUN-TAB-21-03-2023-10:23:43:315-80858','ena-STUDY-FZB-22-06-2015-17:16:39:392-292','ERS14806751','PRJEB9680','ERP010814','ERX10491747','20001692','ERR11044956','SAMEA112799205','ena-EXPERIMENT-TAB-21-03-2023-10:23:43:315-80857','33851261','287903']		2023-07-20T20:59:00.000Z																														657	657367627	291367008	PRJEB9680			99.26	1667994	51	lineage4	Sensitive	['tbprofiler','input','tree','diff']	tuberculosis: unclassified		Mycobacterium tuberculosis
SAMN16069735	SRR12599354	WGS	SICHUAN UNIVERSITY	SRX9083218	Illumina HiSeq 2000	SINGLE	RANDOM	GENOMIC	ILLUMINA	SRS7329784	SRP076535	['SRS7329784','SRR12599354','SRP076535','CHN-A30.fastq.gz','SRX9083218','16069735','323639','PRJNA323639','SAMN16069735','ccdc_A30']		2020-09-05T22:09:00.000Z			CHN	Asia		sputum	Homo sapiens	3	human																					425	425722754	226998562	PRJNA323639									NTM: unclassified		Mycobacterium kansasi
SAMN08436017	SRR6650326	WGS	SAN RAFFAELE	SRX3627806	Illumina HiSeq 2500	PAIRED	RANDOM	GENOMIC	ILLUMINA	SRS2894592	SRP128089	['bp0','SRS2894592','8436017','131082_WGS','428596','SRR6650326','131082','SAMN08436017','SRX3627806','131082_210916_BGD_210916_100.gatk.bam','PRJNA428596','SRP128089']		2018-02-21T13:23:00.000Z			BGD	Asia			Homo sapiens	3	human					S		S		S				S	S				S			168	168015015	69676449	PRJNA428596	CRyPTIC_WHO2021_PMC7612554		99.26	1365815	30	lineage1.2.2.2	Sensitive	['diff','Menardo_2021','tbprofiler','tree','Walker_2022','input']	tuberculosis: human-adapted	L1.2.2	Mycobacterium tuberculosis
SAMN30381193	SRR21239927	WGS	STANFORD UNIVERSITY	SRX17249314	Illumina MiSeq	PAIRED	RANDOM	GENOMIC	ILLUMINA	SRS14814296	SRP394383	['PRJNA870648','SRR21239927','bp0','SRX17249314','870648','pgy_389_R1.fastq.gz','30381193','SRP394383','SRS14814296','SAMN30381193','pgy_389']	2020	2022-08-26T23:40:00.000Z			PRY	South America	Asuncion	sputum	Homo sapiens	3	human																					272	272951332	144979680	PRJNA870648								['standford','input']	tuberculosis: unclassified		Mycobacterium tuberculosis
SAMEA1530849	ERR176817	WGS	SC	ERX152963	Illumina HiSeq 2000	PAIRED	RANDOM	GENOMIC	ILLUMINA	ERS141986	ERP001072	['204548','SC_EXP_8205_7#84','1760032','ERS141986','ERP001072','Karonga_Prevention_Study__KPS____whole_genome_sequ','ERX152963','SC_RUN_8205_7#84','PRJEB2794','SAMEA1530849','ERR176817','63672-sc-2012-05-29T15:08:39Z-1428901','Karonga_Prevention_Study__KPS____whole_genome_sequencing_in_a_whole_population-sc-2011-12-13T10:33:26Z-2066']	1996	2012-10-12T09:52:00.000Z			MWI	Africa	Karonga	sputum	Homo sapiens	3	human					S		S						S	S							451	451187000	234463999	PRJEB2794	Coll_2018		92.91	1618218	37	lineage4.3.4.2.1	Sensitive	['nextstrain_global_tree','tbprofiler','Karonga_Prevention_Study','tree','Menardo_2021','diff','Napier_2020','input','Menardo_2018','Coll_2018']	tuberculosis: human-adapted	L4.3.4.2.1	Mycobacterium tuberculosis
SAMEA11761341	ERR8025538	WGS	DST/NRF CENTRE OF EXCELLENCE FOR BIOMEDICAL TB RES	ERX7591126	Illumina NovaSeq 6000	PAIRED	RANDOM PCR	GENOMIC	ILLUMINA	ERS9408730	ERP127235	['ena-STUDY-DST/NRF Centre of Excellence for Biomedical TB research, SAMRC Centre for TB Research-24-02-2021-10:13:08:178-1231','798337','ERR8025538','ERP127235','ena-EXPERIMENT-TAB-17-01-2022-09:26:01:257-17582','ERS9408730','ERX7591126','PRJEB43283','R23839','25051453','ena-RUN-TAB-17-01-2022-09:26:01:258-17583','SAMEA11761341']	2014	2022-03-16T04:30:00.000Z			ZAF	Africa		sputum	Homo sapiens	3	human																					813	813548730	550182108	PRJEB43283			99.26	1594843	49	lineage2.2.2	Pre-XDR-TB	['tbprofiler','tree','diff','input']	tuberculosis: unclassified		Mycobacterium tuberculosis
SAMN13568600	SRR10808518	WGS	RADBOUDUMC	SRX7482377	Illumina HiSeq 4000	PAIRED	PCR	GENOMIC	ILLUMINA	SRS5925254	SRP239172	['TAN-453_1.fastq.gz','PRJNA595834','SRX7482377','SRP239172','595834','SRS5925254','bp0','SRR10808518','13568600','TAN-453','SAMN13568600']	2016	2019-12-31T08:49:00.000Z			PER	South America	Lima	sputum	Homo sapiens	3	human																					496	496970700	222202369	PRJNA595834			99.59	1600982	56	lineage2.2.1	Sensitive	['tbprofiler','tree','TANDEM','diff','Menardo_2021','input','standford']	tuberculosis: human-adapted	L2	Mycobacterium tuberculosis
SAMN19113331	SRR14520053	WGS	MDUPHL	SRX10865519	NextSeq 500	PAIRED	RANDOM	GENOMIC	ILLUMINA	SRS8960859	SRP319622	['PRJNA729189','SRR14520053','SRX10865519','SAMN19113331','AUSMDU00010842','729189','SRS8960859','NS500345_HVW53AFXX_AUSMDU00010842','AUSMDU00010842_R1.fq.gz','19113331','bp0','SRP319622']	2010	2021-05-15T03:54:00.000Z			AUS	Oceania	Northern Territory		Homo sapiens	3	human																					565	565996878	259164139	PRJNA729189			99.31	1569566	54	lineage1.2.2.2	Sensitive	['input','tbprofiler','tree','diff']	tuberculosis: unclassified		Mycobacterium tuberculosis
SAMEA3671357	ERR1193691	WGS	UNIVERSITY OF BASEL	ERX1267004	Illumina HiSeq 2500	PAIRED	RANDOM	GENOMIC	ILLUMINA	ERS978506	ERP012852	['ena-RUN-UNIVERSITY OF BASEL-16-12-2015-16:26:05:020-32','ERX1267004','G01200','ena-EXPERIMENT-UNIVERSITY OF BASEL-16-12-2015-16:26:05:020-32','5807034','SAMEA3671357','ena-STUDY-UNIVERSITY OF BASEL-19-10-2015-17:08:25:268-8','PRJEB11460','ERS978506','ERR1193691','ERP012852','343620']		2016-09-29T13:22:00.000Z																														416	416756886	206964140	PRJEB11460			99.53	1345789	60	lineage4.3	HR-TB	['Menardo_2021','Stucki_2016','Napier_2020','diff','input','Menardo_2018','tree','tbprofiler']	tuberculosis: human-adapted	L4.3	Mycobacterium tuberculosis
SAMN06855965	SRR5657438	WGS	UNIVERSIDAD AUTONOMA DE BAJA CALIFORNIA	SRX2894006	Illumina MiSeq	PAIRED		GENOMIC	ILLUMINA	SRS2261560	SRP108793	['Dairy_cow_50','15-5520_S50_L001_R1_001.fastq','15-5520_bTB','SRX2894006','SRS2261560','PRJNA384996','SRR5657438','SAMN06855965','384996','SRP108793','6855965']	2015	2017-06-08T11:29:00.000Z		31.5196 N 116.3598 W	MEX	North America	Baja California,Ensenada	lymph node	Bos taurus	2	domestic cattle																					475	475766719	304022213	PRJNA384996			99.47	1215565	66	La1.8.1	Other	['tbprofiler','input','tree','diff','Napier_2020']	tuberculosis: animal-adapted	La1	Mycobacterium bovis
SAMN18793772	SRR14269993	WGS	NATIONAL INSTITUTE FOR COMMUNICABLE DISEASE CONTROL AND PREVENTION, CHINESE CENTER FOR DISEASE CONTR	SRX10631646	Illumina HiSeq 2000	SINGLE	RANDOM PCR	GENOMIC	ILLUMINA	SRS8727904	SRP315261	['722811','ICDC_XZ09102','SRS8727904','XZ09102.tar.gz','SAMN18793772','PRJNA722811','SRP315261','XZ09102','bp0','SRR14269993','SRX10631646','18793772']	2009	2021-04-19T04:22:00.000Z			CHN	Asia		sputum	Homo sapiens	3	human																					0	749350	617802	PRJNA722811									tuberculosis: unclassified		Mycobacterium tuberculosis
SAMEA7560379	ERR4827943	WGS	IML GAUTING	ERX4697927	NextSeq 500	PAIRED	RANDOM	GENOMIC	ILLUMINA	ERS5317016	ERP124980	['SAMEA7560379','run.2517','PRJEB41239','ERP124980','ERX4697927','22475944','project.Central_Asia','ERS5317016','ERR4827943','773307','experiment.2517','sample.2517']		2021-11-12T01:27:00.000Z																														1664	1664306776	743606020	PRJEB41239			99.38	1554547	47	lineage2.2.1	Pre-XDR-TB	['tbprofiler','input','diff','tree','CRyPTIC_Gauting_CentralAsia']	tuberculosis: unclassified		Mycobacterium tuberculosis
SAMEA12854917	ERR11243589	WGS	SWISS TROPICAL AND PUBLIC HEALTH INSTITUTE	ERX10651793	Illumina NovaSeq 6000	PAIRED	RANDOM	GENOMIC	ILLUMINA	ERS10461805	ERP135175	['ERS10461805','ena-EXPERIMENT-TAB-17-04-2023-19:50:08:813-5127','ena-RUN-TAB-17-04-2023-19:50:08:813-5128','ERP135175','PRJEB50582','SAMEA12854917','ERX10651793','34308484','930268','G42699','ERR11243589','8cc6b8bd-130a-4c76-a0b2-3197bafe5cc6']	2013	2023-07-27T08:47:00.000Z			GEO	Asia		sputum																								394	394884228	131895815	PRJEB50582			98.15	1841088	21	lineage4.2.1.1	Sensitive	['diff','tbprofiler','tree','input']	tuberculosis: unclassified		Mycobacterium tuberculosis
SAMN41598603	SRR29230843	WGS	FIND, THE FOUNDATION FOR INNOVATIVE NEW DIAGNOSTICS	SRX24749513	Illumina HiSeq 2000	PAIRED	RANDOM	GENOMIC	ILLUMINA	SRS21470101	SRP507535	['D736BB_34ED066DF378_301','PRJNA1109295','D736BB_34ED066DF378','TB-IS-1041-301_S265_R1_001.fastq.gz','SRR29230843','SRP507535','41598603','SAMN41598603','1109295','SRX24749513','SRS21470101']		2024-05-30T06:13:00.000Z			BRA	South America			Homo sapiens	3	human																					289	289296672	138068236	PRJNA1109295								WHO_mutations_2023	tuberculosis: unclassified		Mycobacterium tuberculosis
SAMN36834842	SRR25515124	WGS	SHANDONG PROVINCIAL HOSPITAL	SRX21245453	Illumina HiSeq 4000	PAIRED	RANDOM	GENOMIC	ILLUMINA	SRS18499734	SRP453313	['T2069.IS300_Clean.1.fastq.gz','1002108','SRP453313','36834842','bp0','SRR25515124','T2069','PRJNA1002108','SRX21245453','SRS18499734','SAMN36834842']	2018	2023-08-04T04:41:00.000Z		36.40 N 117.00 E	CHN	Asia	Shandong	As reported: phlegm	Homo sapiens	3	human																					1036	1036221300	464817182	PRJNA1002108			99.57	1787964	61	lineage2.2.1	Other	['tbprofiler','diff','tree','input']	tuberculosis: human-adapted	L4	Mycobacterium tuberculosis	H37Rv
SAMN40030633	SRR28044627	WGS	CHRISTIAN MEDICAL COLLAGE, VELLORE	SRX23696405	Illumina NovaSeq 6000	PAIRED	RANDOM	GENOMIC	ILLUMINA	SRS20526603	SRP226525	['PRJNA575883','401011607','SAMN40030633','575883','SRS20526603','SRX23696405','SRR28044627','40030633','401011607_R1.fastq.gz','SRP226525']	2022	2024-02-22T06:56:00.000Z		21.7679 N 78.8718 E	IND	Asia	Madhya Pradesh - Bhairopur		Homo sapiens	3	human																					1177	1177084864	487169410	PRJNA575883			98.86	1736899	46	lineage1.1.2	Sensitive	['tree','diff','tbprofiler','input']	tuberculosis: unclassified		Mycobacterium tuberculosis
SAMN33756529	SRR23862041	WGS	NIH / NIAID	SRX19674654	NextSeq 500	PAIRED	RANDOM	GENOMIC	ILLUMINA	SRS17044907	SRP427259	['bp0','33756529','944654','SRP427259','SAMN33756529','36720','SRR23862041','SRS17044907','TBPO-1994_lib45916_nextseq_ny0018_151bp.filtered_2nd.1.fastq.gz','PRJNA944654','SRX19674654']	2021	2023-03-17T00:35:00.000Z		41.7151 N 44.8271 E	GEO	Asia	Tbilisi	sputum	Homo sapiens	3	human																					434	434492248	149345698	PRJNA944654			99.2	1669062	49	lineage2.2.1	Other	['diff','tree','tbprofiler','input']	tuberculosis: unclassified		Mycobacterium tuberculosis
SAMEA7423524	ERR4872222	WGS	FZB	ERX4741435	NextSeq 500	PAIRED		GENOMIC	ILLUMINA	ERS5181872	ERP124444	['14-7107','ERX4741435','ena-STUDY-FZB-13-10-2020-10:22:46:424-256','685092','17071791','ena-EXPERIMENT-FZB-25-11-2020-10:16:50:904-171','ena-RUN-FZB-25-11-2020-10:16:50:904-171','SAMEA7423524','PRJEB40777','ERS5181872','ERP124444','ERR4872222']		2020-12-19T12:36:00.000Z			CMR	Africa																										1795	1795197061	851729103	PRJEB40777								['R-MDR_CMR','input']	MTBC		Mycobacterium tuberculosis complex sp.
SAMEA9976851	ERR6866154	WGS	IMPERIAL COLLEGE LONDON	ERX6489582	Illumina HiSeq 2000	PAIRED	RANDOM	GENOMIC	ILLUMINA	ERS7655130	ERP123401	['ERX6489582','LI2015909','PRJEB39837','ena-STUDY-IMPERIAL COLLEGE LONDON-12-08-2020-14:44:57:582-2394','ERR6866154','LI2015909_raw_wgs_R1R2','ERS7655130','ERP123401','666870','SAMEA9976851','LI2015909_raw_wgs','22011652']	2009	2021-10-15T13:51:00.000Z			PER	South America	Lima		Homo sapiens	3	human																					284	284355650	125822532	PRJEB39837			99.6	1471459	50	lineage4.1.1	Sensitive	['input','standford','tbprofiler','diff','tree']	tuberculosis: unclassified		Mycobacterium tuberculosis
SAMEA104394616	ERR2200023	WGS	FZB	ERX2255011	Illumina MiSeq	PAIRED		GENOMIC	ILLUMINA	ERS2012558	ERP010814	['5276-09','ena-EXPERIMENT-FZB-21-11-2017-14:36:27:948-284','ERS2012558','ena-RUN-FZB-21-11-2017-14:36:27:948-284','8096953','ERR2200023','ena-STUDY-FZB-22-06-2015-17:16:39:392-292','PRJEB9680','ERP010814','287903','ERX2255011','SAMEA104394616']		2017-11-28T16:36:00.000Z			SWZ	Africa										S		S						S	S							361	361068671	242365749	PRJEB9680	CRyPTIC_WHO2021_PMC7612554		99.54	775686	51	lineage4.3.2.1	Sensitive	['Napier_2020','tree','tbprofiler','diff','input','Walker_2022']	tuberculosis: human-adapted	L4.3.2.1	Mycobacterium tuberculosis
SAMEA3671429	ERR1193782	WGS	UNIVERSITY OF BASEL	ERX1267095	Illumina HiSeq 2500	PAIRED	RANDOM	GENOMIC	ILLUMINA	ERS978578	ERP012852	['ERS978578','ena-EXPERIMENT-UNIVERSITY OF BASEL-16-12-2015-16:26:05:059-123','ERP012852','ERX1267095','343620','SAMEA3671429','PRJEB11460','ena-RUN-UNIVERSITY OF BASEL-16-12-2015-16:26:05:059-123','ERR1193782','G02002','ena-STUDY-UNIVERSITY OF BASEL-19-10-2015-17:08:25:268-8','5806924']		2016-09-29T14:19:00.000Z																														618	618351896	470385344	PRJEB11460			99.53	1214239	27	lineage4.3.3	Pre-XDR-TB	['Stucki_2016','Napier_2020','tree','Menardo_2021','tbprofiler','diff','input']	tuberculosis: human-adapted	L4.3.3	Mycobacterium tuberculosis
SAMN41148773	SRR28859693	WGS	WADSWORTH CENTER	SRX24419873	NextSeq 500	PAIRED	RANDOM	GENOMIC	ILLUMINA	SRS21175336	SRP338930	['SRS21175336','IDR2300060794-01-02','IDR2300060794-01-02.R1.fastq.gz','SRR28859693','SRP338930','SAMN41148773','766641','PRJNA766641','41148773','SRX24419873']	2023	2024-05-01T11:25:00.000Z			USA	North America	New York state		Homo sapiens	3	human																					583	583901597	254650210	PRJNA766641			99.45	1620737	54	lineage1.2.1.2.1	Sensitive	['input','tree','tbprofiler','diff']	tuberculosis: unclassified		Mycobacterium tuberculosis
SAMN06209876	SRR5152957	WGS	BI	SRX2470986	Illumina HiSeq 2500	PAIRED	RANDOM	GENOMIC	ILLUMINA	SRS1903094	SRP075210	['PRJNA318002','6209876','SRS1903094','SRR5152957','318002','SRP075210','SRX2470986','Mycobacterium tuberculosis 15-012952','SAMN06209876','BI_1209']	2015	2017-01-07T01:49:00.000Z			AZE	Asia	Baku	sputum	Homo sapiens	3	human																					558	558663320	166141368	PRJNA318002			99.18	1724792	37	lineage2.2.1	Pre-XDR-TB	['diff','tree','tbprofiler','input']	tuberculosis: unclassified		Mycobacterium tuberculosis
SAMEA7561750	ERR4829312	WGS	SAN RAFFAELE SCIENTIFIC INSTITUTE	ERX4699296	NextSeq 500	PAIRED	RANDOM	GENOMIC	ILLUMINA	ERS5318385	ERP124983	['22477319','ERP124983','ERR4829312','project.Italy','773309','PRJEB41242','ERX4699296','sample.16521','run.16521','SAMEA7561750','experiment.16521','ERS5318385']		2021-11-11T07:07:00.000Z																														676	676585749	315711448	PRJEB41242								['input','CRyPTIC_SanRaffaele']	tuberculosis: unclassified		Mycobacterium tuberculosis
SAMN41599042	SRR29231766	WGS	FIND, THE FOUNDATION FOR INNOVATIVE NEW DIAGNOSTICS	SRX24750520	Illumina HiSeq 2000	PAIRED	RANDOM	GENOMIC	ILLUMINA	SRS21471108	SRP507535	['SAMN41599042','D8700C_B0BA2073ACE7','SRP507535','1109295','SRR29231766','D8700C_B0BA2073ACE7_DRC-063888','41599042','PRJNA1109295','SRS21471108','DRC-063888_lib4146_nextseq_n0018_151bp_R1.fastq.gz','SRX24750520']	2006	2024-05-30T06:29:00.000Z			COD	Africa			Homo sapiens	3	human																					941	941081983	438517748	PRJNA1109295								WHO_mutations_2023	tuberculosis: unclassified		Mycobacterium tuberculosis
SAMN41685490	SRR29289342	WGS	FIND, THE FOUNDATION FOR INNOVATIVE NEW DIAGNOSTICS	SRX24806318	Illumina HiSeq 2000	PAIRED	RANDOM	GENOMIC	ILLUMINA	SRS21521202	SRP511884	['SRX24806318','SAMN41685490','OIC-1286-0_236-18','bp0','SRP511884','SRS21521202','SRR29289342','PRJNA1120243','1120243','236-18_S77_R1_001.fastq.gz','41685490','OIC-1286-0']		2024-06-05T06:38:00.000Z			PAK	Asia			Homo sapiens	3	human																					400	400331917	167735472	PRJNA1120243									tuberculosis: unclassified		Mycobacterium tuberculosis
SAMN42034591	SRR29539658	WGS	NIAID TB PORTALS PROGRAM	SRX25047130	NextSeq 2000	PAIRED	RANDOM	GENOMIC	ILLUMINA	SRS21744278	SRP515897	['SRS21744278','SRR29539658','SAMN42034591','SRX25047130','SRP515897','42034591','1074785','PRJNA1074785','40671','TBPO-4654_lib54388_nextseq_ny0075_151bp.filtered_2_bwa.1.fastq.gz']	2021	2024-06-25T13:39:00.000Z		48.3794 N 31.1656 E	UKR	Europe		sputum	Homo sapiens	3	human																					467	467512358	161435444	PRJNA1074785									tuberculosis: unclassified		Mycobacterium tuberculosis
SAMN18823747	SRR14296227	WGS	USDA-NVSL-DBPL	SRX10654156	Illumina MiSeq	PAIRED	RANDOM	GENOMIC	ILLUMINA	SRS8749472	SRP315773	['PRJNA723608','18-4498_R1.fastq.gz','SRP315773','SRR14296227','18-4498','SAMN18823747','723608','bp0','18823747','SRS8749472','SRX10654156']	2018	2021-04-21T19:21:00.000Z			MEX	North America	Baja California		Bos taurus	2	domestic cattle																					413	413664113	248031200	PRJNA723608			99.41	1375496	72	La1.8.1	Other	['diff','input','tbprofiler','bovis_baja_MEX','tree']	tuberculosis: animal-adapted	La1	Mycobacterium bovis
SAMN32818980	SRR23174326	WGS	AGRIFOOD AND BIOSCIENCES INSTITUTE	SRX19124960	Illumina HiSeq X	PAIRED	PCR	GENOMIC	ILLUMINA	SRS16524234	SRP418517	['SRP418517','32818980','SRR23174326','SRX19124960','TVR255','SRS16524234','PRJNA925930','925930','BTB_TVR_255','SAMN32818980','BTB_TVR_255_Bov_2015_6.263_NI_1.fastq.gz','bp0']	2015	2023-01-20T19:02:00.000Z			GBR	Europe			Bos taurus	2	bovine																					606	606216920	360701367	PRJNA925930			99.36	1402577	63	La1.8.1	Other	['tbprofiler','input','tree','diff']	tuberculosis: animal-adapted	La1	Mycobacterium bovis
SAMEA112910454	ERR11252567	WGS	IBV_CSIC	ERX10660611	NextSeq 2000	PAIRED	RANDOM	GENOMIC	ILLUMINA	ERS14911058	ERP146514	['PRJEB61426','Xpatial_WGS_Mozambique_2018','ERS14911058','ERX10660611','1097147','ERP146514','SAMEA112910454','ERR11252567','40862398','1675885_8']		2024-08-04T17:22:00.000Z																														719	719644644	329695707	PRJEB61426									tuberculosis: unclassified		Mycobacterium tuberculosis
SAMEA13299645	ERR9124888	WGS	UNIVERSITY OF OXFORD, NUFFIELD DEPARTMENT OF MEDIC	ERX8668146	Illumina MiSeq	PAIRED	RANDOM	GENOMIC	ILLUMINA	ERS10902463	ERP136068	['ERS10902463','ERR9124888','ERX8668146','SAMEA13299645','30300708','project.SeqTreat_PHO1','sample.292.3d9d16aa','862828','experiment.292.8e7fb3e3','run.292.1.3d047d458da48b229c19b294945ba575','PRJEB51436','ERP136068']		2024-08-22T18:33:00.000Z			CAN	North America	Ontario																									570	570948785	352228195	PRJEB51436								CRyPTIC_PublicHealthOntario	tuberculosis: unclassified		Mycobacterium tuberculosis
SAMEA7560517	ERR4828080	WGS	IML GAUTING	ERX4698064	NextSeq 500	PAIRED	RANDOM	GENOMIC	ILLUMINA	ERS5317153	ERP124980	['ERP124980','773307','ERX4698064','project.Central_Asia','22476087','SAMEA7560517','run.2682','ERS5317153','experiment.2682','ERR4828080','PRJEB41239','sample.2682']		2021-11-12T01:40:00.000Z																														1157	1157798594	563193638	PRJEB41239			99.49	1244685	41	lineage2.2.1	Sensitive	['diff','CRyPTIC_Gauting_CentralAsia','tree','tbprofiler','input']	tuberculosis: unclassified		Mycobacterium tuberculosis
SAMN20525110	SRR15369072	WGS	SCHOOL OF PUBLIC HEALTH, FUDAN UNIVERSITY	SRX11671517	Illumina HiSeq 2000	PAIRED	PCR	GENOMIC	ILLUMINA	SRS9703625	SRP330727	['751240','SRP330727','PRJNA751240','20525110','2013-Middle-018','SRS9703625','D71_R1.fastq.gz','SRX11671517','SRR15369072','D71','bp0','SAMN20525110']	2013	2021-08-08T10:55:00.000Z		30.36 N 120.17 E	CHN	Asia	Zheijiang	sputum	Homo sapiens	3	human																					1752	1752954300	690346049	PRJNA751240								['input','timelapse_Zhejiang_CHN']	tuberculosis: unclassified		Mycobacterium tuberculosis
SAMN41417614	SRR29053350	WGS	FIND, THE FOUNDATION FOR INNOVATIVE NEW DIAGNOSTICS	SRX24578428	Illumina HiSeq 2000	PAIRED	RANDOM	GENOMIC	ILLUMINA	SRS21318415	SRP507535	['41417614','PRJNA1109295','6B1800_1480DA00BC69','1109295','6B1800_1480DA00BC69_IDR1600006607','SRR29053350','SRX24578428','SRP507535','SAMN41417614','SRS21318415','IDR1600006607_R1.fastq.gz']		2024-05-16T10:54:00.000Z			USA	North America			Homo sapiens	3	human																					386	386200980	254653040	PRJNA1109295								WHO_mutations_2023	tuberculosis: unclassified		Mycobacterium tuberculosis
SAMEA7280222	ERR4553480	WGS	INSTITUTE OF TROPICAL MEDICINE	ERX4489850	Illumina HiSeq 2500	PAIRED	RANDOM	GENOMIC	ILLUMINA	ERS5040823	ERP123102	['ena-STUDY-Institute of tropical medicine-27-07-2020-14:37:16:152-1905','ITM2006-00617','660147','ena-RUN-Institute of tropical medicine-28-08-2020-16:29:08:348-78','ERS5040823','ERP123102','ERX4489850','15937269','SAMEA7280222','ena-EXPERIMENT-Institute of tropical medicine-28-08-2020-16:29:08:348-78','PRJEB39569','ERR4553480']	2006	2020-08-29T18:38:00.000Z			BGD	Asia		sputum	Homo sapiens	3	human																					218	218462572	95064590	PRJEB39569			99.6	1320581	45		MDR-TB	['input','tbprofiler','diff','tree']	tuberculosis: unclassified		Mycobacterium tuberculosis
SAMEA1530959	ERR176562	WGS	SC	ERX152708	Illumina HiSeq 2000	PAIRED	RANDOM	GENOMIC	ILLUMINA	ERS141842	ERP001072	['Karonga_Prevention_Study__KPS____whole_genome_sequ','ERP001072','SC_EXP_8205_5#21','SC_RUN_8205_5#21','204548','1759938','Karonga_Prevention_Study__KPS____whole_genome_sequencing_in_a_whole_population-sc-2011-12-13T10:33:26Z-2066','99004811-sc-2012-05-29T15:06:19Z-1428643','ERS141842','ERX152708','PRJEB2794','SAMEA1530959','ERR176562']	1999	2012-10-12T09:14:00.000Z			MWI	Africa	Karonga		Homo sapiens	3	human							S						S								364	364135400	190295659	PRJEB2794	Coll_2018		99.13	1680812	39	lineage4.3.4.2.1	Sensitive	['Napier_2020','Menardo_2018','tbprofiler','tree','Menardo_2021','Karonga_Prevention_Study','Coll_2018','input','diff']	tuberculosis: human-adapted	L4.3.4.2.1	Mycobacterium tuberculosis
SAMN41417119	SRR29050897	WGS	FIND, THE FOUNDATION FOR INNOVATIVE NEW DIAGNOSTICS	SRX24575640	Illumina HiSeq 2000	PAIRED	RANDOM	GENOMIC	ILLUMINA	SRS21315729	SRP507535	['1109295','SRX24575640','PRJNA1109295','TB-IS-1051-120163E_S102_R1_001.fastq.gz','SAMN41417119','456AC9_B18CE54397CF','456AC9_B18CE54397CF_120163','SRP507535','41417119','SRS21315729','SRR29050897']	2011	2024-05-16T09:57:00.000Z			BRA	South America			Homo sapiens	3	human																					340	340266420	153808162	PRJNA1109295								WHO_mutations_2023	tuberculosis: unclassified		Mycobacterium tuberculosis
SAMN43534988	SRR30629450	WGS	MINISTRY OF PUBLIC HEALTH (THAILAND)	SRX26051384	NextSeq 500	PAIRED	RANDOM	GENOMIC	ILLUMINA	SRS22621802	SRP503470	['PRJNA833906','43534988','SRS22621802','833906','SRR30629450','SRX26051384','SAMN43534988','MTBCR170076_S79_1.fastq.gz','MTBCR170076','SRP503470']	2017	2024-09-11T03:40:00.000Z		19.9105 N 99.8406 E	THA	Asia	Chiang Rai	sputum	Homo sapiens	3	human																					198	198986867	98074214	PRJNA833906									tuberculosis: human-adapted	L1.2.2.2	Mycobacterium tuberculosis
SAMN41724259	SRR29441042	WGS	SAPPHE	SRX24953365	NextSeq 500	PAIRED	RANDOM	GENOMIC	ILLUMINA	SRS21657075	SRP514414	['SRX24953365','SAMN41724259','SRR29441042','41724259','1818804757_R1.fastq.gz','SRS21657075','1120504','PRJNA1120504','SRP514414','1818804757']	2018	2024-06-17T19:14:00.000Z			AUS	Oceania			Homo sapiens	3	human																					629	629464933	286989703	PRJNA1120504									tuberculosis: unclassified		Mycobacterium tuberculosis
SAMN42410372	SRR29772582	WGS	INDIAN COUNCIL FOR MEDICAL RESEARCH NATIONAL INSTITUTE OF RESEARCH IN TUBERCULOSIS	SRX25272468	Illumina MiSeq	PAIRED	PCR	GENOMIC	ILLUMINA	SRS21956905	SRP367420	['822663','MD467','SRS21956905','bp0','27256977','SRP367420','42410372','SAMN42410372','MD467_R1.fastq.gz','SRR29772582','PRJNA822663','SRX25272468']	2022	2024-07-11T01:33:00.000Z		13.07265210 N 80.25039808 E	IND	Asia			Homo sapiens	3	human																					644	644579136	263170546	PRJNA822663									tuberculosis: unclassified		Mycobacterium tuberculosis
SAMN37457607	SRR26112257	WGS	WADSWORTH CENTER	SRX21826658	Illumina MiSeq	PAIRED	RANDOM	GENOMIC	ILLUMINA	SRS18926265	SRP338930	['IDR2100026463-01-01.R1.fastq.gz','SAMN37457607','37457607','SRR26112257','766641','PRJNA766641','SRP338930','SRX21826658','IDR2100026463-01-01','SRS18926265','IDR2100026463']	2021	2023-09-19T16:19:00.000Z			USA	North America	New York state	sputum	Homo sapiens	3	human																					607	607200981	382891858	PRJNA766641									tuberculosis: unclassified		Mycobacterium tuberculosis
SAMEA4753597	ERR2660455	WGS	IBV_CSIC	ERX2676835	Illumina HiSeq 2500	PAIRED	RANDOM	GENOMIC	ILLUMINA	ERS2573696	ERP109498	['602245','MZ181','ERS2573696','ERR2660455','ERX2676835','ERP109498','PRJEB27421','impact_contam','SAMEA4753597','13889465']		2020-01-20T10:33:00.000Z																														641	641821957	375107652	PRJEB27421			99.47	1751630	83	lineage3	Sensitive	['input','tbprofiler','diff','tree']	tuberculosis: unclassified		Mycobacterium tuberculosis
SAMEA13299658	ERR9124901	WGS	UNIVERSITY OF OXFORD, NUFFIELD DEPARTMENT OF MEDIC	ERX8668159	Illumina MiSeq	PAIRED	RANDOM	GENOMIC	ILLUMINA	ERS10902476	ERP136068	['ERP136068','30300721','sample.305.de89008b','ERR9124901','ERX8668159','project.SeqTreat_PHO1','run.305.1.277d3880c325b34dad2922a4d0308c7b','862828','experiment.305.2089aca7','ERS10902476','SAMEA13299658','PRJEB51436']		2024-08-05T13:28:00.000Z			CAN	North America	Ontario																									266	266969623	157648137	PRJEB51436								CRyPTIC_PublicHealthOntario	tuberculosis: unclassified		Mycobacterium tuberculosis
SAMEA7549299	ERR4815938	WGS	PUBLIC HEALTH ENGLAND	ERX4685780	Illumina MiSeq	PAIRED	RANDOM	GENOMIC	ILLUMINA	ERS5305950	ERP124941	['22468695','project.PHE-TB','ERS5305950','773303','sample.18758','experiment.18758','ERP124941','run.18758','SAMEA7549299','PRJEB41201','ERR4815938','ERX4685780']		2021-11-10T15:00:00.000Z			GBR	Europe																										216	216207169	162449577	PRJEB41201			99.81	577934	18	lineage4.9	Sensitive	['diff','tbprofiler','CRyPTIC_PHE','input']	tuberculosis: unclassified		Mycobacterium tuberculosis
SAMEA7560766	ERR4828329	WGS	OUCRU-HCMC	ERX4698313	NextSeq 500	PAIRED	RANDOM	GENOMIC	ILLUMINA	ERS5317402	ERP124982	['PRJEB41241','sample.12108','run.12108','project.Vietnam','22476336','ERP124982','773308','SAMEA7560766','ERX4698313','experiment.12108','ERR4828329','ERS5317402']		2021-11-12T01:35:00.000Z			VNM	Asia	Ho Chi Minh City					S				S	S	S	S	S				S		S	S	S	S	S	S	276	276899572	128938444	PRJEB41241	['Walker_2022','CRyPTIC_reuse_table']		99.44	1397317	44	lineage1.1.1.1	Sensitive	['diff','tree','Walker_2022','CRyPTIC_OUCRU','CRyPTIC_reuse_table','tbprofiler','input']	tuberculosis: unclassified		Mycobacterium tuberculosis
SAMEA7526362	ERR4797809	WGS	FOUNDATION FOR MEDICAL RESEARCH INDIA	ERX4667227	NextSeq 500	PAIRED	RANDOM	GENOMIC	ILLUMINA	ERS5282835	ERP124850	['PRJEB41116','experiment.10799','SAMEA7526362','ERP124850','ERS5282835','ERX4667227','773292','22459925','project.Mumbai','sample.10799','ERR4797809','run.10799']		2021-11-09T23:09:00.000Z			IND	Asia	Mumbai					S	S			R	R	R	S	S				R			S		S	S		1081	1081592100	506317341	PRJEB41116	Walker_2022		99.44	1479472	46	lineage2.2.1.2	MDR-TB	['tbprofiler','CRyPTIC_IND','input','diff','tree','Walker_2022']	tuberculosis: unclassified		Mycobacterium tuberculosis
SAMN22014437	SRR16169057	AMPLICON	UW-MADISON	SRX12453992	Illumina MiSeq	PAIRED	PCR	GENOMIC	ILLUMINA	SRS10420027	SRP339784	['SRS10420027','PRJNA768113','25717_16_LML_gr_A_R1.fastq.gz','SRP339784','22014437','25717-16 LML gr A','bp0','SAMN22014437','SRR16169057','25717-16','SRX12453992','768113']	2018	2021-10-02T23:20:00.000Z			USA	North America		scrapate of granuloma	Macaca mulatta	3	rhesus macaque																					9	9861206	7207346	PRJNA768113									tuberculosis: human-adapted	L4	Mycobacterium tuberculosis	Erdman
SAMN10448952	SRR8236376	WGS	UNIVERSITY OF VIRGINIA	SRX5054673	NextSeq 500	PAIRED	PCR	GENOMIC	ILLUMINA	SRS4071696	SRP170073	['S25','SRX5054673','SRS4071696','SAMN10448952','506132','SRP170073','bp0','PRJNA506132','SRR8236376','S25_R1.fastq.gz','10448952']	2016	2018-11-21T17:27:00.000Z	Mycobacterium avium complex disease	38.03 N 78.51 W	USA	North America	Virginia	sputum	Homo sapiens	3	human																					1791	1791098432	832698408	PRJNA506132									unclassified mycobacteria		Mycobacterium sp.
SAMEA7841474	ERR5165805	WGS	HOSPITAL GENERAL UNIVERSITARIO GREGORIO MARANON	ERX4970768	NextSeq 500	PAIRED	PCR	GENOMIC	ILLUMINA	ERS5588646	ERP126433	['ERX4970768','794519','SAMEA7841474','PRJEB42555','ERS5588646','ena-EXPERIMENT-Hospital General Universitario Gregorio Maranon-20-01-2021-13:19:14:365-16','ena-STUDY-Hospital General Universitario Gregorio Maranon-19-01-2021-15:44:14:058-72','23685_COL5','24604953','ERP126433','ena-RUN-Hospital General Universitario Gregorio Maranon-20-01-2021-13:19:14:365-16','ERR5165805']	2020	2022-07-30T18:56:00.000Z			ESP	Europe			Homo sapiens	3	human																					209	209896826	114535991	PRJEB42555			99.07	1277755	28	lineage4.3.3	Sensitive	['tbprofiler','tree','input','diff']	tuberculosis: unclassified		Mycobacterium tuberculosis
SAMN36834630	SRR25515866	WGS	SHANDONG PROVINCIAL HOSPITAL	SRX21246033	Illumina HiSeq 4000	PAIRED	RANDOM	GENOMIC	ILLUMINA	SRS18500314	SRP453313	['SAMN36834630','SRS18500314','PRJNA1002108','T1570','1002108','bp0','36834630','T1570.IS300_Clean.1.fastq.gz','SRX21246033','SRR25515866','SRP453313']	2017	2023-08-04T04:43:00.000Z		36.40 N 117.00 E	CHN	Asia	Shandong	As reported: phlegm	Homo sapiens	3	human																					1147	1147018500	507109660	PRJNA1002108			99.48	1812010	59	lineage2.2.1	Other	['tbprofiler','diff','tree','input']	tuberculosis: human-adapted	L4	Mycobacterium tuberculosis	H37Rv
SAMEA7528169	ERR4799584	WGS	FOUNDATION FOR MEDICAL RESEARCH INDIA	ERX4668999	NextSeq 500	PAIRED	RANDOM	GENOMIC	ILLUMINA	ERS5284639	ERP124850	['ERS5284639','experiment.28049','sample.28049','project.Mumbai','PRJEB41116','773292','ERX4668999','SAMEA7528169','run.28049','22461713','ERR4799584','ERP124850']		2021-11-10T02:03:00.000Z			IND	Asia	Mumbai					S	S				R	R	S	R				R	R		S		R			518	518997872	234027680	PRJEB41116	Walker_2022		99.51	1560066	52	lineage2.2.1	XDR-TB	['input','tbprofiler','Walker_2022','diff','tree','CRyPTIC_IND']	tuberculosis: unclassified		Mycobacterium tuberculosis
SAMN27519952	SRR18714903	WGS	NIH / NIAID	SRX14815630	NextSeq 500	PAIRED	RANDOM	GENOMIC	ILLUMINA	SRS12572167	SRP369525	['SRX14815630','bp0','SAMN27519952','20626','PRJNA825524','UKR-375_lib39264_nextseq_ny0002_151bp.filtered_2nd.1.fastq.gz','27519952','SRS12572167','SRR18714903','SRP369525','825524']	2020	2022-04-11T14:32:00.000Z		50.4501 N 30.5234 E	UKR	Europe	Kyiv	sputum	Homo sapiens	3	human																					2018	2018602451	684326440	PRJNA825524			99.51	1742821	58	lineage2.2.1	HR-TB	['input','tbprofiler','TB_Portals','tree','diff']	tuberculosis: unclassified		Mycobacterium tuberculosis
SAMEA7527222	ERR4798662	WGS	FOUNDATION FOR MEDICAL RESEARCH INDIA	ERX4668086	NextSeq 500	PAIRED	RANDOM	GENOMIC	ILLUMINA	ERS5283694	ERP124850	['run.27127','22460800','ERS5283694','experiment.27127','project.Mumbai','ERP124850','sample.27127','SAMEA7527222','ERX4668086','773292','ERR4798662','PRJEB41116']		2021-11-10T02:23:00.000Z			IND	Asia	Mumbai					S	S				S		S	S							S		S	S		663	663042600	270541346	PRJEB41116	Walker_2022		99.33	1684988	53	lineage1.1.2	HR-TB	['diff','tree','tbprofiler','input','Walker_2022','CRyPTIC_IND']	tuberculosis: unclassified		Mycobacterium tuberculosis
SAMEA112354761	ERR10796596	WGS	NATIONAL INSTITUTE OF HEALTH DR. RICARDO JORGE	ERX10245288	NextSeq 550	PAIRED	RANDOM	GENOMIC	ILLUMINA	ERS14465699	ERP144177	['925787','ERR10796596','32874393','ERS14465699','SAMEA112354761','ERX10245288','INSA_19012023','ERP144177','PRJEB59106','Mtb_Sample_049']		2023-01-26T05:07:00.000Z																														7	7269775	3101501	PRJEB59106								input	tuberculosis: unclassified		Mycobacterium tuberculosis
SAMN42034195	SRR29539150	WGS	NIAID TB PORTALS PROGRAM	SRX25046312	NextSeq 2000	PAIRED	RANDOM	GENOMIC	ILLUMINA	SRS21743460	SRP515897	['SRX25046312','SAMN42034195','30818','SRR29539150','1074785','TBPO-3769_lib56239_nextseq_ny0087_151bp.filtered_2_bwa.1.fastq.gz','PRJNA1074785','42034195','SRS21743460','SRP515897']	2021	2024-06-25T13:38:00.000Z		48.3794 N 31.1656 E	UKR	Europe		sputum	Homo sapiens	3	human																					594	594175636	204739353	PRJNA1074785									tuberculosis: unclassified		Mycobacterium tuberculosis
SAMN07344604	SRR5818576	WGS	SAN RAFFAELE	SRX2996867	Illumina HiSeq 2500	PAIRED	RANDOM	GENOMIC	ILLUMINA	SRS2348086	SRP111624	['119_2015','393924','SRP111624','119_2015_CGTACTAG-AGAGTAGA_L001_R2.fastq.gz','SRS2348086','7344604','SRX2996867','119_2015_WGS','SAMN07344604','bp0','SRR5818576','PRJNA393924']		2017-07-12T04:19:00.000Z			DJI	Africa			Homo sapiens	3	human																					414	414787204	258735649	PRJNA393924			99.25	1457644	33	lineage1.1.2	MDR-TB	['tree','tbprofiler','Menardo_2018','diff','Menardo_2021','Napier_2020','input']	tuberculosis: human-adapted	L1.1.2	Mycobacterium tuberculosis
SAMN16086665	SRR12650559	WGS	INSTITUT PASTEUR DE LILLE	SRX9131850	Illumina HiSeq 2500	PAIRED	RANDOM	GENOMIC	ILLUMINA	SRS7374098	SRP282561	['SRP282561','Sample-KC3D1_S8_L001_R1_001.fastq.gz','16086665','662472','SRX9131850','SRR12650559','SAMN16086665','PRJNA662472','KC3D1','SRS7374098']		2020-09-16T10:09:00.000Z			FRA	Europe	Toulouse		Mus musculus	3	mouse																					293	293802662	203583983	PRJNA662472								['denylist','input']	MTBC		Mycobacterium canettii	STB-K
SAMN33010905	SRR23310868	WGS	UNIVERSITY OF CALIFORNIA, SAN DIEGO	SRX19253667	NextSeq 500	PAIRED	RANDOM	GENOMIC	ILLUMINA	SRS16656412	SRP420557	['SRS16656412','BP2-2131','SRX19253667','PRJNA930488','SRP420557','TB-BP22131-127_S22_R1_001.fastq.gz','33010905','SAMN33010905','SRR23310868','930488','bp0']	2018	2023-02-01T21:08:00.000Z		47.00 N 28.83 E	MDA	Europe	Chisinau	sputum	Homo sapiens	3	human																					456	456665978	178604583	PRJNA930488			99.53	1791369	62	lineage4.2.1;lineage2.2.1	XDR-TB	['diff','tbprofiler','input']	tuberculosis: unclassified		Mycobacterium tuberculosis
SAMN13568756	SRR10808855	WGS	RADBOUDUMC	SRX7482550	Illumina HiSeq 4000	PAIRED	PCR	GENOMIC	ILLUMINA	SRS5925427	SRP239172	['SRP239172','SAMN13568756','SRR10808855','SRX7482550','PRJNA595834','TAN-770','SRS5925427','13568756','595834','TAN-770_1.fastq.gz','bp0']	2014	2019-12-31T09:01:00.000Z			PER	South America	Lima	sputum	Homo sapiens	3	human																					390	390113100	168535476	PRJNA595834			99.49	1702696	64	lineage4.1.2.1	Sensitive	['tree','TANDEM','diff','standford','tbprofiler','Menardo_2021','input']	tuberculosis: human-adapted	L4	Mycobacterium tuberculosis
SAMEA7552751	ERR4819386	WGS	PUBLIC HEALTH ENGLAND	ERX4689228	Illumina HiSeq 2500	PAIRED	RANDOM	GENOMIC	ILLUMINA	ERS5309398	ERP124941	['PRJEB41201','run.22206','experiment.22206','22472143','773303','ERR4819386','ERS5309398','project.PHE-TB','sample.22206','ERX4689228','SAMEA7552751','ERP124941']		2021-11-10T21:14:00.000Z			GBR	Europe																										174	174319096	80357806	PRJEB41201			99.92	1672124	37	lineage4.9	Sensitive	['CRyPTIC_PHE','input','tbprofiler','diff']	tuberculosis: unclassified		Mycobacterium tuberculosis
SAMN41389283	SRR29017259	WGS	FIND, THE FOUNDATION FOR INNOVATIVE NEW DIAGNOSTICS	SRX24543867	Illumina HiSeq 2000	PAIRED	RANDOM	GENOMIC	ILLUMINA	SRS21288391	SRP507535	['1019C8_07D40D1AB07A','TB-IS-1044-2016-01387_S280_R1_001.fastq.gz','SRP507535','1019C8_07D40D1AB07A_2016-01387','1109295','SRX24543867','SRR29017259','SAMN41389283','PRJNA1109295','SRS21288391','41389283']	2016	2024-05-14T09:34:00.000Z			BGD	Asia			Homo sapiens	3	human																					303	303528120	139126723	PRJNA1109295			99.79	1705242	58	lineage4.9	Pre-XDR-TB	['input','diff','tree','tbprofiler','WHO_mutations_2023']	tuberculosis: unclassified		Mycobacterium tuberculosis
SAMN02584637	['SRR1166276','SRR1169071']	WGS		['SRX468570','SRX470634']	Illumina HiSeq 2000	PAIRED	RANDOM	GENOMIC	ILLUMINA	SRS555928		['C38PYACXX140203.6.Illumina_P5-Xebeh_P7-Wolij.bam','PRJNA234599','2804161.WR39927.Pond-320805.C38PYACXX140203.P','SAMN02584637','2584637','SRP037491','2804161.WR39927.Pond-320805.C36M8ACXX140131.P','C36M8ACXX140131.8.Illumina_P5-Xebeh_P7-Wolij.bam','PRJNA220218','234599','SRX468570','SRR1169071','SRS555928','SRR1166276','SRX470634','MD15766']					MDA	Europe	Chisinau		Homo sapiens	3	human																					615	615918604	284511103	PRJNA234599			99.35	5077000	112	lineage4.2.1	MDR-TB	['tbprofiler','tree','Menardo_2018','Napier_2020','diff','input']	tuberculosis: human-adapted	L4.2.1	Mycobacterium tuberculosis
SAMEA2783559	ERR751988	WGS	SC	ERX695670	Illumina HiSeq 2000	PAIRED	RANDOM	GENOMIC	ILLUMINA	ERS553304	ERP006738	['15097-sc-2108409','SC_EXP_14722_4#77','3337481','ERX695670','ERS553304','ERR751988','The_interaction_between_the_host_and_pathogen_genetics_in_susceptibility_to_pulmonary_tuberculosis-sc-3274','SC_RUN_14722_4#77','PRJEB7056','ERP006738','272028','SAMEA2783559']		2016-01-09T04:41:00.000Z			THA	Asia																										506	506769600	283908175	PRJEB7056			99.5	1559093	35	lineage2.2.1	Other	['tree','diff','Menardo_2021','input','tbprofiler','Napier_2020']	tuberculosis: human-adapted	L2.2.1	Mycobacterium tuberculosis
SAMEA112298793	ERR10762438	WGS	FZB	ERX10213238	NextSeq 500	PAIRED		GENOMIC	ILLUMINA	ERS14409616	ERP143890	['5c0a0331-2284-442c-8b83-562285263163','ERP143890','ERX10213238','ena-RUN-TAB-10-01-2023-07:58:11:611-123207','PRJEB58814','922844','SAMEA112298793','NOR-40','ERR10762438','32692282','ERS14409616','ena-EXPERIMENT-TAB-10-01-2023-07:58:11:611-123206']		2023-01-15T08:18:00.000Z			MDA	Europe	Chisinau																									586	586482560	261179081	PRJEB58814			99.5	1639801	54	lineage2.2.1	MDR-TB	['input','tree','tbprofiler','diff','R-RRMDR_2014-15_MDA']	tuberculosis: unclassified		Mycobacterium tuberculosis
SAMN31695968	SRR22263404	AMPLICON	UNIVERSITY OF WISCONSIN-MADISON	SRX18239989	Illumina MiSeq	PAIRED	PCR	GENOMIC	ILLUMINA	SRS15735850	SRP407506	['SRR22263404','31695968','SRX18239989','bp0','R02-350-19-L-cran-HLN-2-gran_S13_L001_R1_001.fastq','SAMN31695968','900591','SRP407506','R02-350-19-L-cran-HLN-2-gran_S13','PRJNA900591','SRS15735850']	2021-08	2022-11-11T14:44:00.000Z			USA	North America	Pittsburgh	lymph node	Macaca fascicularis	3	crab-eating macaque																					47	47263906	34315905	PRJNA900591									tuberculosis: human-adapted	L4	Mycobacterium tuberculosis	Erdman
SAMEA2627020	ERR702414	WGS	SC	ERX646677	Illumina HiSeq 2000	PAIRED	RANDOM	GENOMIC	ILLUMINA	ERS496930	ERP004216	['SAMEA2627020','TBNM1966-sc-2009615','SC_RUN_14200_7#58','ERS496930','ERX646677','239555','3302608','ERP004216','PRJEB4884','Genomics_of_Mycobacterium_africanum_on_the_global_and_local_scale-sc-2013-10-29T16:00:38Z-2837','ERR702414','SC_EXP_14200_7#58']		2015-02-16T00:01:00.000Z			GHA	Africa																										459	459724000	265936351	PRJEB4884			99.2	1326798	30	lineage5.1	Sensitive	['input','tbprofiler','Coscolla_2021','Menardo_2018','tree','diff','Napier_2020']	tuberculosis: human-adapted	L5	Mycobacterium africanum
SAMN37210227	SRR25827321	WGS	HAYSTACKANALYTICS PVT. LTD.	SRX21549112	NextSeq 550	PAIRED	PCR	GENOMIC	ILLUMINA	SRS18757113	SRP457772	['bp0','SAMN37210227','SRX21549112','HAPL_246_R1.fastq.gz','SRR25827321','PRJNA1011210','SRS18757113','1011210','37210227','HAPL_246','SRP457772']	2021	2023-08-31T12:29:00.000Z		20.5937 N 78.9629 E	IND	Asia		sputum	Homo sapiens	3	human																					2544	2544893021	1031059814	PRJNA1011210								['input','denylist']	tuberculosis: unclassified		Mycobacterium tuberculosis
SAMEA110240973	ERR9907671	WGS	FZB	ERX9450499	NextSeq 500	PAIRED		GENOMIC	ILLUMINA	ERS12338595	ERP138888	['PRJEB54067','340cc801-00cb-4fd1-8470-4fa8c6f9d071','ena-EXPERIMENT-TAB-05-07-2022-07:28:59:385-70146','SAMEA110240973','ERS12338595','ERR9907671','856581','ERX9450499','29556851','ERP138888','ena-RUN-TAB-05-07-2022-07:28:59:385-70147','102-NAM17']		2022-07-12T03:23:00.000Z			NAM	Africa																										377	377518535	165479086	PRJEB54067			99.57	1617820	55	lineage4.3.4.1	MDR-TB	['diff','input','tree','R-RR_2016-18_NAM','tbprofiler']	tuberculosis: unclassified		Mycobacterium tuberculosis
SAMEA115475408	ERR12861891	WGS	FZB	ERX12234702	NextSeq 2000	PAIRED		GENOMIC	ILLUMINA	ERS18730741	ERP155761	['58e09715-988e-44b5-93dc-ec559775a03f','ERP155761','PRJEB70863','SAMEA115475408','ERX12234702','22006442','ERS18730741','42736300','ena-EXPERIMENT-TAB-09-04-2024-07:38:17:638-277966','ena-RUN-TAB-09-04-2024-07:38:17:639-277967','ERR12861891','1099072']	2020	2024-08-14T22:11:00.000Z			DEU	Europe																										418	418182658	160611357	PRJEB70863									NTM: avium complex		Mycobacterium avium
SAMN43779987	SRR30673373	WGS	FIND, THE FOUNDATION FOR INNOVATIVE NEW DIAGNOSTICS	SRX26091588	NextSeq 500	PAIRED	RANDOM	GENOMIC	ILLUMINA	SRS22657906	SRP532857	['TB038040123','SAMN43779987','PRJNA1160005','TB038040123_R1.fastq.gz','43779987','WGS-TB038040123','SRP532857','SRS22657906','SRX26091588','1160005','SRR30673373']	2021	2024-09-16T04:54:00.000Z			GEO	Asia		sputum	Homo sapiens	3	human																					448	448404073	190850253	PRJNA1160005									tuberculosis: unclassified		Mycobacterium tuberculosis
SAMEA4798682	ERR2706967	WGS	INSTITUTE OF TROPICAL MEDICINE	ERX2721246	NextSeq 500	PAIRED	RANDOM	GENOMIC	ILLUMINA	ERS2618602	ERP109980	['ena-EXPERIMENT-Institute of tropical medicine-19-07-2018-15:36:42:890-58','PRJEB27847','SAMEA4798682','ena-STUDY-Institute of tropical medicine-19-07-2018-15:36:50:145-547','ERP109980','ERX2721246','DRC-062502','494011','10199274','ena-RUN-Institute of tropical medicine-19-07-2018-15:36:42:890-58','ERS2618602','ERR2706967']	2006	2018-10-09T04:47:00.000Z		4.4419° S, 15.2663° E	COD	Africa	Kinshasa	sputum	Homo sapiens	3	human																					878	878687356	413440424	PRJEB27847			99.69	1358692	45	lineage4.3.3	MDR-TB	['Napier_2020','diff','tree','tbprofiler','Menardo_2021','input']	tuberculosis: human-adapted	L4.3.3	Mycobacterium tuberculosis
SAMN15180211	SRR11972408	WGS	UNIVERSITY OF OTAGO	SRX8515967	Illumina MiSeq	PAIRED	RANDOM	GENOMIC	ILLUMINA	SRS6813623	SRP266712	['SRP266712','SRX8515967','SRR11972408','PRJNA638161','SRS6813623','M035','M035_R1.fastq.gz','638161','15180211','SAMN15180211']		2020-06-10T04:55:00.000Z		16.8409 N 96.1735 E	MMR	Asia	Yangon	sputum	Homo sapiens	3	human																					202	202947294	121213097	PRJNA638161			99.28	1182527	38	lineage1.1.3.1	Sensitive	['input','diff','tbprofiler','tree']	tuberculosis: unclassified		Mycobacterium tuberculosis
SAMEA10030050	ERR7911520	WGS	FZB	ERX7478917	NextSeq 500	PAIRED		GENOMIC	ILLUMINA	ERS7708258	ERP132622	['24682018','ena-EXPERIMENT-FZB-05-01-2022-10:45:57:323-678','ERR7911520','PRJEB48275','ena-STUDY-FZB-22-10-2021-10:26:06:450-343','FND-295','ERP132622','ena-RUN-FZB-05-01-2022-10:45:57:323-678','ERS7708258','SAMEA10030050','794636','ERX7478917']		2022-07-14T21:57:00.000Z			VNM	Asia						S	S					R	S	S			S	R					S			525	525987367	205036938	PRJEB48275	Finci_2022		99.52	1764046	59	lineage2.2.1.1	MDR-TB	['Finci_2022','input','diff','tree','tbprofiler']	tuberculosis: human-adapted	L2.2.1.1	Mycobacterium tuberculosis
SAMN37457834	SRR26112004	WGS	WADSWORTH CENTER	SRX21826224	NextSeq 500	PAIRED	RANDOM	GENOMIC	ILLUMINA	SRS18925833	SRP338930	['SRX21826224','37457834','SRP338930','PRJNA766641','SRR26112004','IDR2200014654-01-01.R1.fastq.gz','SRS18925833','SAMN37457834','IDR2200014654-01-01','766641','IDR2200014654']	2022	2023-09-19T16:18:00.000Z			USA	North America	New York state	sputum	Homo sapiens	3	human																					590	590721893	257661629	PRJNA766641									tuberculosis: unclassified		Mycobacterium tuberculosis
SAMEA9070573	ERR5987324	WGS	Swiss-TPH	ERX5627781	Illumina HiSeq 2500	PAIRED	RANDOM	GENOMIC	ILLUMINA	ERS6798880	ERP129488	['PRJEB45389','ERX5627781','G25705_2','737713','ERR5987324','ERP129488','ERS6798880','SAMEA9070573','WGS RR-TB Khayelitsha','19795081']		2021-06-29T00:58:00.000Z			ZAF	Africa						S																	S			603	603070142	325284239	PRJEB45389	CRyPTIC_WHO2021_PMC7612554		99.6	1586816	53	lineage4.3.2.1	MDR-TB	['diff','tbprofiler','R-RR_HIVcoinf_ZAF','input','tree','Walker_2022']	tuberculosis: unclassified		Mycobacterium tuberculosis
SAMN04385744	SRR3082098	WGS	SAN RAFFAELE INSTITUTE	SRX1514013	Illumina HiSeq 2500	PAIRED	RANDOM	GENOMIC	ILLUMINA	SRS1236437	SRP068011	['SRP068011','4385744','190','190_TAGGCATG-CTAAGCCT_L002_R1.fastq.gz','SRS1236437','SAMN04385744','306588','190_WGS','PRJNA306588','SRR3082098','SRX1514013']	2004	2016-01-04T11:51:00.000Z			ITA	Europe			Homo sapiens	3	human																					201	201462882	131719386	PRJNA306588			99.45	1321025	29	lineage4.8	Sensitive	['diff','input','tree','tbprofiler']	tuberculosis: unclassified		Mycobacterium tuberculosis
SAMN03018413	SRR1573733	WGS	PUBLIC HEALTH ONTARIO	SRX699721	Illumina MiSeq	PAIRED	RANDOM	GENOMIC	ILLUMINA	SRS699718	SRP046976	['259657','3018413','SAMN03018413','SRX699721','Illumina_Mtb_ON-A_strain54_files','WT3_98','SRP046976','SRS699718','PRJNA259657','Illumina_Mtb_ON-A_strain54','SRR1573733']	1998	2014-09-12T13:56:00.000Z		50.00 N 85.00 W	CAN	North America	Ontario	sputum	Homo sapiens	3	human							S					S		S							312	312531141	179039493	PRJNA259657	CRyPTIC_WHO2021_PMC7612554		99.47	1774318	60	lineage4.4.2	Sensitive	['tbprofiler','Walker_2022','tree','input','diff']	tuberculosis: unclassified		Mycobacterium tuberculosis
SAMN39959111	SRR27986120	AMPLICON	KWAZULU-NATAL RESEARCH INNOVATION AND SEQUENCING PLATFORM-UKZN	SRX23639520	NextSeq 2000	PAIRED	RT-PCR	GENOMIC	ILLUMINA	SRS20474433	SRP489954	['PRJNA1077072','1077072','SRS20474433','bp0','K059699','K059699_S33_R1_001.fastq.gz','39959111','SRP489954','SRR27986120','SAMN39959111','SRX23639520']		2024-02-16T01:08:00.000Z			ZAF	Africa	Western Cape	sputum	Homo sapiens	3	human																					665	665334505	264733801	PRJNA1077072									tuberculosis: unclassified		Mycobacterium tuberculosis
SAMEA112805221	ERR11081413	WGS	FZB	ERX10528781	NextSeq 500	PAIRED		GENOMIC	ILLUMINA	ERS14812767	ERP010814	['ena-RUN-TAB-22-03-2023-09:21:25:404-112923','ERS14812767','33893318','4943-16','SAMEA112805221','PRJEB9680','ERX10528781','287903','ena-EXPERIMENT-TAB-22-03-2023-09:21:25:404-112922','ERP010814','ERR11081413','ena-STUDY-FZB-22-06-2015-17:16:39:392-292']		2023-07-21T04:06:00.000Z																														459	459017687	190268230	PRJEB9680			99.39	1789592	60	lineage5.1.1	Other	['tbprofiler','tree','diff','input']	tuberculosis: unclassified		Mycobacterium tuberculosis
SAMEA7554849	ERR4821481	WGS	PUBLIC HEALTH ENGLAND	ERX4691323	Illumina HiSeq 2500	PAIRED	RANDOM	GENOMIC	ILLUMINA	ERS5311493	ERP124941	['PRJEB41201','ERP124941','ERS5311493','experiment.24302','ERR4821481','sample.24302','run.24302','project.PHE-TB','ERX4691323','22474243','773303','SAMEA7554849']		2021-11-11T02:17:00.000Z			GBR	Europe																										785	785690277	370729951	PRJEB41201			99.79	1798888	40	lineage4.9	Sensitive	['tbprofiler','input','diff','CRyPTIC_PHE','tree']	tuberculosis: unclassified		Mycobacterium tuberculosis
SAMN12347398	SRR9738483	WGS	NATIONAL INSTITUTES OF HEALTH	SRX6495352	Illumina MiSeq	PAIRED	RANDOM	GENOMIC	ILLUMINA	SRS5143953	SRP155250	['12347398','TBPO-84_lib21393_nextseq_nx0029_151bp_R1.fastq.gz','5558','bp0','SRX6495352','SRP155250','PRJNA482865','482865','SRS5143953','SRR9738483','SAMN12347398']	2018	2019-07-23T19:02:00.000Z		44.4268 N 26.1025 E	ROU	Europe	Bucharest	sputum	Homo sapiens	3	human																					516	516511472	226456381	PRJNA482865			99.53	1593603	51	lineage4.1.2.1	MDR-TB	['Menardo_2021','tree','diff','input','tbprofiler']	tuberculosis: human-adapted	L4	Mycobacterium tuberculosis
SAMN05918526	SRR28393886	WGS	FIND, THE FOUNDATION FOR INNOVATIVE NEW DIAGNOSTICS	SRX23998810	Illumina HiSeq 2500	PAIRED	RANDOM	GENOMIC	ILLUMINA	SRS20795381	SRP496567	['5918526','WGS-Peru3973','343736','SAMN05918526','SRR28393886','Peru3973_R1.fastq.gz','PRJNA343736','SRX23998810','SRS20795381','SRP496567','I0000015-3']	2012	2024-03-20T07:45:00.000Z		12 S 77 W	PER	South America	Lima	As reported: patient	Homo sapiens	3	human																					1235	1235042500	612059457	PRJNA343736			99.67	1926024	55	lineage4	HR-TB	['tbprofiler','diff','input','tree','standford']	tuberculosis: unclassified		Mycobacterium tuberculosis
SAMEA2419057	ERR464730	WGS	UNIVERSITY OF BASEL	ERX431068	Illumina HiSeq 2000	SINGLE	RANDOM	GENOMIC	ILLUMINA	ERS424578	ERP005364	['248091','PRJEB5925','ERR464730','ERX431068','ena-STUDY-UNIVERSITY OF BASEL-18-03-2014-20:29:17:546-637','ena-RUN-UNIVERSITY OF BASEL-18-03-2014-20:29:09:737-12','ERP005364','ERS424578','2786148','P006E','ena-EXPERIMENT-UNIVERSITY OF BASEL-18-03-2014-20:29:09:737-12','SAMEA2419057']		2014-05-18T00:12:00.000Z			CHE	Europe																										1781	1781073969	1149594707	PRJEB5925								['Napier_2020','Menardo_2018','Menardo_2021']	tuberculosis: human-adapted	L4.4.1.1	Mycobacterium tuberculosis
SAMN15406867	SRR12120028	AMPLICON	GENOSCREEN	SRX8641412	NextSeq 500	PAIRED	PCR	GENOMIC	ILLUMINA	SRS6926134	SRP269393	['PRJNA643242','SRP269393','44-14','SRS6926134','SAMN15406867','643242','15406867','SRX8641412','DRC_Deeplex1034','bp0','44-14_S44_L001_R1_001.fastq.gz','SRR12120028']	2016	2020-06-30T17:26:00.000Z			COD	Africa		sputum	Homo sapiens	3	human																					76	76900900	42092724	PRJNA643242									tuberculosis: unclassified		Mycobacterium tuberculosis
SAMN22261905	SRR17133523	AMPLICON	BEIJING CHEST HOSPITAL	SRX13318116	Ion Torrent Proton	PAIRED	PCR	GENOMIC	ION_TORRENT	SRS11226297	SRP349266	['PRJNA771241','sample65.bam','sample_65','SRX13318116','SRP349266','22261905','SAMN22261905','SRS11226297','65.bam','771241','bp0','SRR17133523']	2020	2021-12-04T21:12:00.000Z			CHN	Asia	Beijing	As reported: tissue sample	Homo sapiens	3	human																					142	142104397	113158355	PRJNA771241									unclassified mycobacteria		Mycobacterium sp.
SAMN08709195	SRR6832600	WGS	SAN RAFFAELE	SRX3788442	Illumina HiSeq 2500	PAIRED	RANDOM	GENOMIC	ILLUMINA	SRS3041110	SRP128089	['84-0915_WGS','8709195','84-0915','SRX3788442','428596','bp0','SRR6832600','PRJNA428596','84-0915_090816_UKR_090816_100.gatk.bam','SRP128089','SAMN08709195','SRS3041110']		2018-03-14T10:38:00.000Z			UKR	Europe			Homo sapiens	3	human	S	S			S		S	S					S	S				S			417	417790338	203766699	PRJNA428596	CRyPTIC_WHO2021_PMC7612554		99.41	1697971	36	lineage4.1	Sensitive	['tree','tbprofiler','diff','Walker_2022','input']	tuberculosis: unclassified		Mycobacterium tuberculosis
SAMEA7547477	ERR4813971	WGS	BRAZIL	ERX4683961	Illumina HiSeq 4000	PAIRED	RANDOM	GENOMIC	ILLUMINA	ERS5304131	ERP124940	['ERR4813971','ERP124940','PRJEB41200','773302','experiment.16844','SAMEA7547477','ERX4683961','project.Brazil','22466870','sample.16844','ERS5304131','run.16844']	2018	2021-11-10T11:02:00.000Z			BRA	South America						S				S	S	R	S	S				S		S	S	S	S	S	S	484	484406700	213259853	PRJEB41200	['Walker_2022','CRyPTIC_reuse_table']		99.83	1731928	60	lineage4.3.4.2	MDR-TB	['input','tree','diff','tbprofiler','CRyPTIC_BRA','Walker_2022','CRyPTIC_reuse_table','standford']	tuberculosis: unclassified		Mycobacterium tuberculosis
SAMEA13119951	['ERR8773672','ERR8773674']	WGS		['ERX8437050','ERX8437052']	Illumina HiSeq 2500	PAIRED		GENOMIC	ILLUMINA	ERS10723917		['ERS10723917','ERR8773672','e85ebed1-8b4e-426c-a0a5-d56f438d6aa3','PRJEB50999','863195','ena-RUN-TAB-24-02-2022-09:00:19:150-90778','30046461','SAMEA13119951','ena-EXPERIMENT-TAB-24-02-2022-09:00:19:149-90775','ERP135588','ERX8437050','G02695','ERX8437052','ena-EXPERIMENT-TAB-24-02-2022-09:00:19:150-90777','ERR8773674','ena-RUN-TAB-24-02-2022-09:00:19:149-90776']					GMB	Africa			Homo sapiens	3	human																					937	937249498	645114510	PRJEB50999			99.53	3205228	72	lineage4.1.2.1	Sensitive	['diff','tbprofiler','input','tree']	tuberculosis: unclassified		Mycobacterium tuberculosis
SAMEA112804685	ERR11080853	WGS	FZB	ERX10528222	NextSeq 500	PAIRED		GENOMIC	ILLUMINA	ERS14812231	ERP010814	['ERP010814','ena-RUN-TAB-22-03-2023-09:21:25:259-111805','ena-EXPERIMENT-TAB-22-03-2023-09:21:25:259-111804','2984-11','PRJEB9680','33892782','ena-STUDY-FZB-22-06-2015-17:16:39:392-292','287903','ERS14812231','SAMEA112804685','ERX10528222','ERR11080853']		2023-07-22T01:17:00.000Z																														666	666741609	287461290	PRJEB9680			99.74	1690191	57	lineage4.3.3	MDR-TB	['tree','diff','tbprofiler','input']	tuberculosis: unclassified		Mycobacterium tuberculosis
SAMEA7549489	ERR4816128	WGS	PUBLIC HEALTH ENGLAND	ERX4685970	Illumina MiSeq	PAIRED	RANDOM	GENOMIC	ILLUMINA	ERS5306140	ERP124941	['ERR4816128','ERS5306140','run.18948','ERX4685970','SAMEA7549489','experiment.18948','PRJEB41201','773303','ERP124941','sample.18948','project.PHE-TB','22468885']		2021-11-10T15:03:00.000Z			GBR	Europe										S		S					S	S								317	317917063	196264098	PRJEB41201	Walker_2022		99.73	1759804	59	lineage4.8	Sensitive	['tbprofiler','input','tree','diff','CRyPTIC_PHE','Walker_2022']	tuberculosis: unclassified		Mycobacterium tuberculosis
SAMEA114443062	ERR13267057	WGS	SEOUL NATIONAL UNIVERSITY	ERX12637483	Illumina MiSeq	PAIRED	RANDOM	GENOMIC	ILLUMINA	ERS16430846	ERP151439	['webin-reads-GReAT_KR_431','ERS16430846','ERX12637483','1022751','SAMEA114443062','PRJEB66375','ERR13267057','c7f31963-9edb-49ef-a000-987e031fb6cb','41865590','GReAT_KR_431','ERP151439']	2016	2024-08-08T11:02:00.000Z			KOR	Asia		sputum	Homo sapiens	3	human																					357	357423894	223887278	PRJEB66375									tuberculosis: unclassified		Mycobacterium tuberculosis
SAMEA8718477	ERR8975348	WGS	CTB/NICD	ERX5543581	Illumina HiSeq 4000	PAIRED	RANDOM	GENOMIC	ILLUMINA	ERS6402922	ERP128647	['run.14371.1','project.Wellcome_clinical_isolates_site10','ERP128647','ERS6402922','SAMEA8718477','experiment.14371','ERR8975348','PRJEB44577','ERX5543581','26339447','sample.14371','773351']		2022-03-22T07:47:00.000Z			ZAF	Africa						S				S	S	S	S	S				S		S	S	S	S	S	S	510	510648900	222719620	PRJEB44577	CRyPTIC_reuse_table		99.66	1670369	57	lineage2.2.1	Sensitive	['CRyPTIC_CTB-NICD','CRyPTIC_reuse_table','tbprofiler','input','diff','tree']	tuberculosis: unclassified		Mycobacterium tuberculosis
SAMEA1707394	ERR234616	WGS	SC	ERX209121	Illumina HiSeq 2000	PAIRED	RANDOM	GENOMIC	ILLUMINA	ERS181332	ERP000192	['ERP000192','1939631','ERX209121','PRJEB2138','0545T-sc-2012-10-11T13:36:48Z-1494102','Variation discovery in Russian TB isolates-sc-2010-04-20','SAMEA1707394','Variation discovery in Russian TB isolates-sc-2010','SC_RUN_8987_4#61','SC_EXP_8987_4#61','ERS181332','203970','ERR234616']	2008	2013-03-08T03:52:00.000Z			RUS	Europe	Samara		Homo sapiens	3	human	S	S			S		R		S				R	S				S			333	333864000	167946781	PRJEB2138	CRyPTIC_WHO2021_PMC7612554		99.41	2983082	68	lineage4.2.1	HR-TB	['tbprofiler','Walker_2022','tree','diff','input','Napier_2020','Menardo_2018']	tuberculosis: human-adapted	L4.2.1	Mycobacterium tuberculosis
SAMEA7541758	ERR4809220	WGS	CTB/NICD	ERX4678760	Illumina HiSeq 4000	PAIRED	RANDOM	GENOMIC	ILLUMINA	ERS5298210	ERP124931	['sample.3118','run.3118','project.Gates_clinical_isolates','SAMEA7541758','22463214','ERX4678760','ERS5298210','ERP124931','ERR4809220','773296','PRJEB41191','experiment.3118']		2021-11-11T01:35:00.000Z			ZAF	Africa																										500	500938200	214742988	PRJEB41191								['CRyPTIC_CTB-NICD','input']	tuberculosis: unclassified		Mycobacterium tuberculosis
SAMN08379846	SRR6484909	WGS	SAN RAFFAELE	SRX3574894	NextSeq 500	PAIRED	RANDOM	GENOMIC	ILLUMINA	SRS2844838	SRP128089	['11509-13','SAMN08379846','PRJNA428596','428596','SRP128089','SRR6484909','11509-13_WGS','bp0','SRX3574894','SRS2844838','8379846','11509-13_lib4636_multi2_2015-8-22_151bp.gatk.bam']		2018-01-19T13:00:00.000Z							Homo sapiens	3	human																					436	436239161	255549859	PRJNA428596								input	tuberculosis: unclassified		Mycobacterium tuberculosis
SAMEA7546039	ERR4812535	WGS	UNIVERSIDAD PERUANA CAYETANO HEREDIA	ERX4682525	Illumina NovaSeq 6000	PAIRED	RANDOM	GENOMIC	ILLUMINA	ERS5302695	ERP124939	['run.28265','SAMEA7546039','ERP124939','773301','ERS5302695','ERR4812535','sample.28265','ERX4682525','PRJEB41199','project.Peru_Wellcome','experiment.28265','22465428']	2019	2021-11-10T07:57:00.000Z			PER	South America						S				S	S	S	S	S				S		S	S	S	S	S	S	705	705142820	220526607	PRJEB41199	['Walker_2022','CRyPTIC_reuse_table']		99.76	1812555	62	lineage4	Sensitive	['input','diff','CRyPTIC_UPCH','CRyPTIC_reuse_table','tbprofiler','tree','Walker_2022','standford']	tuberculosis: unclassified		Mycobacterium tuberculosis
SAMN18118123	SRR13837568	WGS	UNIVERISTY OF ANTWERP	SRX10215953	Illumina HiSeq 2500	PAIRED		GENOMIC	ILLUMINA	SRS8360718	SRP308980	['ID700511428','706121','SRS8360718','SRX10215953','SAMN18118123','PRJNA706121','bp0','COV20-FASTA23-MCOV20-CONTSepi-CPER4-SEED700511428','SRP308980','STUDYCOV20-FASTA23-MCOV20-CONTSepi-CPER4-SEED700511428.R1.fastq.gz','SRR13837568','18118123']	2021	2021-03-03T03:50:00.000Z						simulated/in silico																								91	91906200	48491826	PRJNA706121								['laboratory_synthetic','denylist','input']	tuberculosis: human-adapted	L4	Mycobacterium tuberculosis	H37Rv
SAMN34257579	SRR24223033	WGS	PUBLIC HEALTH LABORATORY TEL AVIV	SRX20019314	Illumina MiSeq	PAIRED	RANDOM	GENOMIC	ILLUMINA	SRS17360895	SRP433479	['TB-37','SRP433479','34257579','TB-37_S1','SRS17360895','SRX20019314','SRR24223033','957554','PRJNA957554','TB-37_S1_L001_R1_001.fastq.gz','bp0','SAMN34257579']	2021	2023-04-20T01:28:00.000Z		31.0461 N 34.8516 E	ISR	Asia		pleural fluid	Homo sapiens	3	human																					468	468309048	300524642	PRJNA957554			98.66	1136246	62	lineage4.3.3	Sensitive	['tree','diff','input','tbprofiler']	tuberculosis: human-adapted	L4.3	Mycobacterium tuberculosis
SAMN41148392	SRR28859623	WGS	WADSWORTH CENTER	SRX24419943	NextSeq 500	PAIRED	RANDOM	GENOMIC	ILLUMINA	SRS21175408	SRP338930	['766641','SRX24419943','SRR28859623','IDR2300024210-01-01','SRS21175408','SRP338930','IDR2300024210-01-01.R1.fastq.gz','41148392','PRJNA766641','SAMN41148392']	2023	2024-05-01T11:25:00.000Z			USA	North America	New York state		Homo sapiens	3	human																					554	554938622	253431485	PRJNA766641			99.59	1496119	50	lineage2.2.1	Sensitive	['input','tbprofiler','diff','tree']	tuberculosis: unclassified		Mycobacterium tuberculosis
SAMN34030714	SRR24083656	WGS	HARVARD SCHOOL OF PUBLIC HEALTH	SRX19884626	Illumina NovaSeq 6000	PAIRED	RANDOM	GENOMIC	ILLUMINA	SRS17238839	SRP431112	['SRX19884626','VCI_499','SRR24083656','VCI_499_1_S225_R1_001.fastq.gz','SRP431112','SRS17238839','34030714','950969','SAMN34030714','PRJNA950969','bp0']		2023-04-05T17:10:00.000Z			VNM	Asia	Ho Chi Minh City		Homo sapiens	3	human																					0	0	165612101	PRJNA950969			99.4	1579576	54	lineage2.2.1	Sensitive	['input','tbprofiler','tree','diff']	tuberculosis: unclassified		Mycobacterium tuberculosis
SAMEA12851833	ERR11243622	WGS	SWISS TROPICAL AND PUBLIC HEALTH INSTITUTE	ERX10651826	Illumina NovaSeq 6000	PAIRED	RANDOM	GENOMIC	ILLUMINA	ERS10459826	ERP135175	['ERR11243622','G42735','34306450','PRJEB50582','ERX10651826','ena-EXPERIMENT-TAB-17-04-2023-19:50:08:824-5193','ERS10459826','ena-RUN-TAB-17-04-2023-19:50:08:824-5194','SAMEA12851833','930268','8cc6b8bd-130a-4c76-a0b2-3197bafe5cc6','ERP135175']	2013	2023-07-27T08:47:00.000Z			GEO	Asia		sputum																								408	408051102	135672810	PRJEB50582			98.19	1865062	21	lineage4.3.3	Sensitive	['tree','input','diff','tbprofiler']	tuberculosis: unclassified		Mycobacterium tuberculosis
SAMEA3234144	ERR2515698	WGS	CTB/NICD	ERX2534906	Illumina MiSeq	PAIRED	RANDOM	GENOMIC	ILLUMINA	ERS2400297	ERP107968	['ERS2400297','ERX2534906','493035','experiment.7916','ERR2515698','10125036','PRJEB25997','sample.7916','SAMEA3234144','project.First_10k_genomes_study_set_5','ERP107968','run.7916']		2021-10-23T18:17:00.000Z			ZAF	Africa						S	S			S		S	S				S	S	S				S			425	425692113	268620823	PRJEB25997	Walker_2022		99.72	1091389	60	lineage4.8.1	Sensitive	['diff','input','Napier_2020','Walker_2022','tbprofiler','tree','CRyPTIC_CTB-NICD']	tuberculosis: human-adapted	L4.8.1	Mycobacterium tuberculosis
SAMEA115744532	ERR13275938	WGS	UNIVERSITY OF OXFORD, NUFFIELD DEPARTMENT OF MEDIC	ERX12646364	NextSeq 500	PAIRED	RANDOM PCR	GENOMIC	ILLUMINA	ERS20254416	ERP161058	['ERR13275938','2216300486ec','SAMEA115744532','1124794','PRJEB76547','b28b5ff0-515d-42d2-bc0f-19e45ec26bb9','41870493','webin-reads-2216300486ec','ERP161058','ERS20254416','ERX12646364']	2020	2024-08-09T03:40:00.000Z			DEU	Europe																										684	684473015	306062338	PRJEB76547								CRyPTIC_2024	tuberculosis: unclassified		Mycobacterium tuberculosis
SAMEA2710720	ERR718227	WGS	SC	ERX662149	Illumina HiSeq 2000	PAIRED	RANDOM	GENOMIC	ILLUMINA	ERS531677	ERP006738	['SAMEA2710720','272028','ERR718227','SC_RUN_14448_5#36','SC_EXP_14448_5#36','ERX662149','The_interaction_between_the_host_and_pathogen_genetics_in_susceptibility_to_pulmonary_tuberculosis-sc-3274','ERS531677','ERP006738','PRJEB7056','3310119','11825-sc-2107311']	2004	2016-01-15T02:59:00.000Z			THA	Asia																										480	480199600	234793790	PRJEB7056			99.38	1591393	33	lineage1.1.1	Sensitive	['Menardo_2021','tree','input','diff','tbprofiler','Napier_2020']	tuberculosis: human-adapted	L1.1.1	Mycobacterium tuberculosis
SAMN07344605	SRR5818575	WGS	SAN RAFFAELE	SRX2996868	Illumina HiSeq 2500	PAIRED	RANDOM	GENOMIC	ILLUMINA	SRS2348085	SRP111624	['PRJNA393924','SRX2996868','SRP111624','bp0','SRS2348085','120_2015_WGS','7344605','393924','SRR5818575','120_2015','SAMN07344605','120_2015_CGTACTAG-GTAAGGAG_L001_R1.fastq.gz']		2017-07-12T04:19:00.000Z			DJI	Africa			Homo sapiens	3	human																					409	409861434	252480581	PRJNA393924			99.24	1515928	34	lineage1.1.2	MDR-TB	['Napier_2020','input','diff','Menardo_2018','tbprofiler','tree','Menardo_2021']	tuberculosis: human-adapted	L1.1.2	Mycobacterium tuberculosis
SAMEA3558822	ERR1035289	WGS	LSHTM	ERX1114087	Illumina MiSeq	PAIRED		GENOMIC	ILLUMINA	ERS865971	ERP011639	['ERR1035289','ERX1114087','ERP011639','ena-EXPERIMENT-LSHTM-25-09-2015-14:04:49:467-714','PRJEB10385','mtb714','ena-RUN-LSHTM-25-09-2015-14:04:49:467-714','4155118','297845','ERS865971','SAMEA3558822','ena-STUDY-LSHTM-18-08-2015-18:02:02:463-104']		2015-12-10T04:22:00.000Z			BRA	South America						S	S			R		R	S		S			R	S							483	483879082	328765890	PRJEB10385	Coll_2018							['input','Napier_2020','Coll_2018']	tuberculosis: human-adapted	L4.3.3	Mycobacterium tuberculosis
SAMN30294522	SRR21031683	WGS	FUDAN UNIVERSITY	SRX17047249	Illumina HiSeq 2500	PAIRED	RANDOM PCR	GENOMIC	ILLUMINA	SRS14631822	SRP391945	['SJ_2015_0278','PRJNA869190','SAMN30294522','SRX17047249','30294522','SJ1081','SRS14631822','SRR21031683','SRP391945','869190','SJ_2015_0278_R1.fastq.gz']	2015	2022-08-13T05:45:00.000Z			CHN	Asia	Shanghai	sputum	Homo sapiens	3	human																					1228	1228195800	518899818	PRJNA869190			99.56	1801463	60	lineage2.2.1	Pre-XDR-TB	['tbprofiler','input','tree','diff']	tuberculosis: unclassified		Mycobacterium tuberculosis
SAMEA7526907	ERR4798349	WGS	FOUNDATION FOR MEDICAL RESEARCH INDIA	ERX4667771	NextSeq 500	PAIRED	RANDOM	GENOMIC	ILLUMINA	ERS5283379	ERP124850	['project.Mumbai','experiment.14853','SAMEA7526907','ERR4798349','ERX4667771','ERP124850','run.14853','PRJEB41116','773292','ERS5283379','22460469','sample.14853']		2021-11-10T01:19:00.000Z			IND	Asia	Mumbai					S	S				S		S	S							S		R	S		504	504870010	221745906	PRJEB41116	Walker_2022		99.53	1632497	55	lineage2.2.1	Pre-XDR-TB	['diff','input','tree','tbprofiler','Walker_2022','CRyPTIC_IND']	tuberculosis: unclassified		Mycobacterium tuberculosis
SAMEA7553119	ERR4819753	WGS	PUBLIC HEALTH ENGLAND	ERX4689595	Illumina MiSeq	PAIRED	RANDOM	GENOMIC	ILLUMINA	ERS5309765	ERP124941	['22472510','project.PHE-TB','773303','sample.22574','experiment.22574','ERP124941','ERR4819753','ERS5309765','SAMEA7553119','PRJEB41201','ERX4689595','run.22574']		2021-11-10T22:24:00.000Z			GBR	Europe																										380	380734797	220888286	PRJEB41201								['CRyPTIC_PHE','input']	tuberculosis: unclassified		Mycobacterium tuberculosis
SAMN05577133	SRR4034637	WGS	HARVARD MEDICAL SCHOOL	SRX2025936	Illumina HiSeq 2000	PAIRED	RANDOM	GENOMIC	ILLUMINA	SRS1620365	SRP082185	['SRS1620365','PRJNA323744','SRP082185','SRR4034637','5577133','P37-Lung2-B2','323744','SAMN05577133','784-L2B2_2.fastq.gz','SRX2025936']	2013-11	2016-08-16T02:53:00.000Z		29.6483 S 30.3318 E	ZAF	Africa	Kwazulu-Natal	lung	Homo sapiens	3	human																					429	429767726	292241607	PRJNA323744								['intrapatient_ZAF','input','Napier_2020','denylist']	tuberculosis: human-adapted	L4.1.1.3	Mycobacterium tuberculosis
SAMN13568710	SRR10808906	WGS	RADBOUDUMC	SRX7482499	Illumina HiSeq 4000	PAIRED	PCR	GENOMIC	ILLUMINA	SRS5925376	SRP239172	['bp0','13568710','SRX7482499','TAN-572_1.fastq.gz','SRR10808906','595834','SAMN13568710','TAN-572','SRP239172','PRJNA595834','SRS5925376']	2016	2019-12-31T09:03:00.000Z			PER	South America	Lima	sputum	Homo sapiens	3	human																					351	351144600	150214370	PRJNA595834			99.76	1749737	66	lineage4.8	Sensitive	['TANDEM','Menardo_2021','diff','input','tree','standford','tbprofiler']	tuberculosis: human-adapted	L4	Mycobacterium tuberculosis
SAMN42409962	SRR29772477	WGS	INDIAN COUNCIL FOR MEDICAL RESEARCH NATIONAL INSTITUTE OF RESEARCH IN TUBERCULOSIS	SRX25272573	Illumina MiSeq	PAIRED	PCR	GENOMIC	ILLUMINA	SRS21957017	SRP367420	['822663','SRX25272573','27256567','PRJNA822663','42409962','MD047','SAMN42409962','SRR29772477','bp0','MD047_R1.fastq.gz','SRP367420','SRS21957017']	2022	2024-07-11T01:33:00.000Z		13.07265210 N 80.25039808 E	IND	Asia			Homo sapiens	3	human																					991	991493700	428638804	PRJNA822663									tuberculosis: unclassified		Mycobacterium tuberculosis
SAMEA4680551	ERR9634321	WGS	WELLCOME SANGER INSTITUTE	ERX9187470	HiSeq X Ten	PAIRED	RANDOM	GENOMIC	ILLUMINA	ERS2500747	ERP108919	['SC_RUN_26189_8#170','ERS2500747','ERX9187470','ERR9634321','ERP108919','PRJEB26888','ce097696-38e4-11e8-88eb-3c4a9275d6c8','943946','IndoTBseq2-sc-5300','SAMEA4680551','15006270','SC_EXP_26189_8#170']		2023-03-11T23:49:00.000Z																														311	311102884	85426661	PRJEB26888			99.51	1549955	50	lineage4.3.3	Sensitive	['input','tree','tbprofiler','diff']	tuberculosis: unclassified		Mycobacterium tuberculosis
SAMEA3501108	ERR978804	WGS	FZB	ERX1055665	NextSeq 500	PAIRED		GENOMIC	ILLUMINA	ERS808257	ERP010845	['343763','ERX1055665','PRJEB9709','5818863','ena-RUN-FZB-07-08-2015-18:17:39:116-10','ena-STUDY-FZB-25-06-2015-10:04:29:280-31','ERR978804','ena-EXPERIMENT-FZB-07-08-2015-18:17:39:115-10','GE0170','SAMEA3501108','ERP010845','ERS808257']		2016-09-29T04:39:00.000Z			GRL	North America	East Greenland																									732	732535925	369631288	PRJEB9709			99.18	1345903	44	lineage4.8	Sensitive	['diff','tree','Napier_2020','Menardo_2021','tbprofiler','input']	tuberculosis: human-adapted	L4.8	Mycobacterium tuberculosis
SAMEA11225774	ERR7902746	WGS	FZB	ERX7470891	Illumina MiSeq	PAIRED		GENOMIC	ILLUMINA	ERS8875249	ERP005779	['ERP005779','ena-EXPERIMENT-FZB-04-01-2022-15:51:50:339-166','9675-08','SAMEA11225774','325612','ERR7902746','ena-RUN-FZB-04-01-2022-15:51:50:339-166','ena-STUDY-FZB-08-05-2014-02:23:48:240-40','ERX7470891','PRJEB6273','ERS8875249','24647262']		2022-07-16T12:19:00.000Z																														437	437251460	287791239	PRJEB6273			98.98	727004	47	lineage1.2.1.2.1	Sensitive	['tbprofiler','input','tree','diff']	MTBC		Mycobacterium tuberculosis complex sp.
SAMN09099693	SRR7070354	OTHER	MODMEDMICOXFORD	SRX4001389	Illumina MiSeq	PAIRED		OTHER	ILLUMINA	SRS3283593	SRP076676	['SRX4001389','9099693','SRP076676','SRS3283593','MMMOSAM:e6c834ea-2412-4d2b-9ac0-44a4662a5517','SRR7070354','SAMN09099693','302362','MMMOSRA:e6c834ea-2412-4d2b-9ac0-44a4662a5517','PRJNA302362']	2016	2018-04-26T14:27:00.000Z			GBR	Europe			Homo sapiens	3	human																					198	198635165	124041639	PRJNA302362									tuberculosis: unclassified		Mycobacterium tuberculosis
SAMEA112799438	ERR11049268	WGS	FZB	ERX10496058	NextSeq 500	PAIRED		GENOMIC	ILLUMINA	ERS14806984	ERP010814	['ena-STUDY-FZB-22-06-2015-17:16:39:392-292','SAMEA112799438','287903','ena-EXPERIMENT-TAB-21-03-2023-10:57:59:501-104795','20003849','ERR11049268','PRJEB9680','33851494','ERS14806984','ena-RUN-TAB-21-03-2023-10:57:59:501-104796','ERP010814','ERX10496058']		2023-07-20T21:03:00.000Z																														781	781270950	333580903	PRJEB9680			99.35	1668380	48	lineage4.5	Sensitive	['diff','input','tbprofiler','tree']	tuberculosis: unclassified		Mycobacterium tuberculosis
SAMN15701188	SRR12366997	WGS	DIVISION OF GENOMIC MEDICINE AND INNOVATION SUPPORT	SRX8866311	NextSeq 500	SINGLE	RANDOM PCR	GENOMIC	ILLUMINA	SRS7127281	SRP275544	['15701188','SRR12366997','650263','bp0','SRP275544','MTBDR180231_S74_good_1.fastq.gz','SAMN15701188','SRS7127281','PRJNA650263','SRX8866311','MTBDR180231']	2019	2020-08-03T04:30:00.000Z		15.87 N 100.99 E	THA	Asia		sputum	Homo sapiens	3	human																					76	76071114	39576332	PRJNA650263									tuberculosis: unclassified		Mycobacterium tuberculosis
SAMD00263665	DRR261055	WGS	RIT_JATA	DRX250758	Illumina MiSeq	PAIRED	RANDOM	GENOMIC	ILLUMINA	DRS357026	DRP011011	['PRJDB10923','DRP011011','SAMD00263665','DRR261055','DRS357026','1063556','39331918','DRX250758']		2024-01-10T14:10:00.000Z			VNM	Asia	Da Nang																									705	705129694	484886350	PRJDB10923			99.4	725786	49	lineage1.1.1.1	Sensitive	['input','tbprofiler','diff','tree']	tuberculosis: unclassified		Mycobacterium tuberculosis
SAMEA14493617	ERR9806983	WGS	UNIVERSITY OF ANTWERP	ERX9353969	Illumina HiSeq 2000	PAIRED	RANDOM PCR	GENOMIC	ILLUMINA	ERS12121980	ERP134958	['ena-EXPERIMENT-TAB-31-05-2022-21:20:15:636-2154','ERR9806983','ERS12121980','ERP134958','ERX9353969','cheddar_cheese','PRJEB50385','ena-RUN-TAB-31-05-2022-21:20:15:637-2155','R33910','844747','28830933','SAMEA14493617']	2016	2022-06-05T20:59:00.000Z			ZAF	Africa		sputum	Homo sapiens	3	human																					747	747214450	517404512	PRJEB50385								input	tuberculosis: unclassified		Mycobacterium tuberculosis
SAMEA7541701	ERR4809163	WGS	CTB/NICD	ERX4678703	Illumina HiSeq 4000	PAIRED	RANDOM	GENOMIC	ILLUMINA	ERS5298153	ERP124931	['project.Gates_clinical_isolates','sample.3061','22463157','ERR4809163','run.3061','ERS5298153','PRJEB41191','experiment.3061','SAMEA7541701','773296','ERX4678703','ERP124931']		2021-11-11T01:35:00.000Z			ZAF	Africa						R				R	I	R	R	R				R		S	S	S	R	S	R	527	527813100	218402114	PRJEB41191	['CRyPTIC_reuse_table','Walker_2022']		99.55	1785232	60	lineage2.2.2	Pre-XDR-TB	['Walker_2022','input','CRyPTIC_CTB-NICD','tree','CRyPTIC_reuse_table','diff','tbprofiler']	tuberculosis: unclassified		Mycobacterium tuberculosis
SAMN05577053	SRR4034192	WGS	HARVARD MEDICAL SCHOOL	SRX2025491	Illumina HiSeq 2000	PAIRED	RANDOM	GENOMIC	ILLUMINA	SRS1619920	SRP082185	['SRR4034192','SAMN05577053','SRP082185','781-L4C2_2.fastq.gz','PRJNA323744','5577053','SRS1619920','323744','SRX2025491','P36-Lung4-C2']	2013-10	2016-08-16T02:04:00.000Z		29.6483 S 30.3318 E	ZAF	Africa	Kwazulu-Natal	lung	Homo sapiens	3	human																					258	258791492	171674019	PRJNA323744								['input','Napier_2020','denylist','intrapatient_ZAF']	tuberculosis: human-adapted	L4.3.2.1	Mycobacterium tuberculosis
SAMN04385760	SRR3082117	WGS	SAN RAFFAELE INSTITUTE	SRX1514032	Illumina HiSeq 2500	PAIRED	RANDOM	GENOMIC	ILLUMINA	SRS1236484	SRP068011	['SRX1514032','306588','211_15','4385760','211_15_GTAGAGGA-GCGTAAGA_L001_R1.fastq.gz','SRP068011','SAMN04385760','PRJNA306588','211_15_WGS','SRS1236484','SRR3082117']	2009	2016-01-04T11:55:00.000Z			TJK	Asia			Homo sapiens	3	human																					444	444259206	289890942	PRJNA306588			99.42	1356792	30	lineage2.2.1	MDR-TB	['tbprofiler','Nimmo_2024','input','tree','diff']	tuberculosis: human-adapted	L2	Mycobacterium tuberculosis
SAMEA112801291	ERR11067453	WGS	FZB	ERX10514383	NextSeq 2000	PAIRED		GENOMIC	ILLUMINA	ERS14808837	ERP010814	['SAMEA112801291','ERP010814','33853347','287903','PRJEB9680','ena-STUDY-FZB-22-06-2015-17:16:39:392-292','ERR11067453','ERS14808837','21008839','ena-RUN-TAB-21-03-2023-12:28:22:344-125388','ERX10514383','ena-EXPERIMENT-TAB-21-03-2023-12:28:22:344-125387']		2023-07-21T01:59:00.000Z																														533	533511482	186043903	PRJEB9680			99.51	1694314	56	lineage4.4.1.1	Sensitive	['diff','tbprofiler','input','tree']	tuberculosis: unclassified		Mycobacterium tuberculosis
SAMN13071990	SRR10321143	WGS	THE PENNSYLVANIA STATE UNIVERSITY	SRX7032009	Illumina MiSeq	PAIRED	PCR	GENOMIC	ILLUMINA	SRS5552118	SRP226525	['SAMN13071990','575883','SRX7032009','CMC_E65_R1.fastq.gz','PRJNA575883','SRR10321143','SRP226525','CMC_E65','E65','SRS5552118','13071990']	2018	2019-10-23T23:53:00.000Z		15.3173 N 75.7139 E	IND	Asia	Karnataka - Kappatagiri	Fluid	Homo sapiens	3	human																					162	162115996	104299954	PRJNA575883			99.53	371548	18	La3	Sensitive	['input','tbprofiler','diff']	tuberculosis: animal-adapted	La3	Mycobacterium orygis
SAMEA2042179	ERR323082	WGS	SC	ERX296227	Illumina HiSeq 2000	PAIRED	RANDOM	GENOMIC	ILLUMINA	ERS198144	ERP001072	['ERP001072','ERS198144','SC_EXP_9891_1#50','Karonga_Prevention_Study__KPS____whole_genome_sequencing_in_a_whole_population-sc-2011-12-13T10:33:26Z-2066','Karonga_Prevention_Study__KPS____whole_genome_sequ','ERR323082','ERX296227','SAMEA2042179','PRJEB2794','204548','SC_RUN_9891_1#50','73927-sc-2012-12-11T14:36:59Z-1523789','2313343']		2013-08-14T10:22:00.000Z			MWI	Africa	Karonga																									426	426548600	246882005	PRJEB2794			99.62	1668722	38	lineage4.3.4.2.1;lineage4.1.2	HR-TB	['Karonga_Prevention_Study','diff','input','tbprofiler']	tuberculosis: unclassified		Mycobacterium tuberculosis
SAMN41724304	SRR29440568	WGS	SAPPHE	SRX24953247	NextSeq 500	PAIRED	RANDOM	GENOMIC	ILLUMINA	SRS21656958	SRP514414	['1902302174_R1.fastq.gz','SAMN41724304','SRP514414','SRX24953247','41724304','SRS21656958','1120504','PRJNA1120504','1902302174','SRR29440568']	2019	2024-06-17T19:11:00.000Z			AUS	Oceania			Homo sapiens	3	human																					157	157066878	67982984	PRJNA1120504									tuberculosis: unclassified		Mycobacterium tuberculosis
SAMEA13294439	ERR9121141	WGS	UNIVERSITY OF OXFORD, NUFFIELD DEPARTMENT OF MEDIC	ERX8663145	Illumina MiSeq	PAIRED	RANDOM	GENOMIC	ILLUMINA	ERS10897365	ERP136048	['project.SeqTreat_Valencia1','SAMEA13294439','ERX8663145','862826','sample.1348.9c74b1c0','ERR9121141','PRJEB51415','experiment.1348.67e9c3ac','run.1348.1.e8b49574a95cf898de80925fabd51130','ERP136048','ERS10897365','30300077']		2024-08-21T01:17:00.000Z			ESP	Europe	Valencia																									539	539319446	341274894	PRJEB51415								CRyPTIC_SeqTreat_Valencia	tuberculosis: unclassified		Mycobacterium tuberculosis
SAMN35561000	SRR24799223	WGS	WADSWORTH CENTER - NYS DOH	SRX20571561	NextSeq 500	PAIRED	RANDOM	GENOMIC	ILLUMINA	SRS17875828	SRP338930	['SAMN35561000','SRX20571561','IDR 2200004990','SRP338930','35561000','766641','SRR24799223','SRS17875828','PRJNA766641','IDR2200004990-01-01_S54_R1_001.fastq.gz']	2022	2023-06-01T18:17:00.000Z			USA	North America	New York state		Homo sapiens	3	human																					606	606567726	260757972	PRJNA766641									tuberculosis: unclassified		Mycobacterium tuberculosis
SAMEA7554160	ERR4820793	WGS	PUBLIC HEALTH ENGLAND	ERX4690635	Illumina HiSeq 2500	PAIRED	RANDOM	GENOMIC	ILLUMINA	ERS5310805	ERP124941	['project.PHE-TB','experiment.23614','PRJEB41201','ERP124941','ERR4820793','SAMEA7554160','22473555','773303','sample.23614','ERS5310805','ERX4690635','run.23614']		2021-11-11T01:56:00.000Z			GBR	Europe																										576	576372325	240022448	PRJEB41201			99.26	1850135	41	lineage1.1.2	Sensitive	['input','diff','tbprofiler','CRyPTIC_PHE','tree']	tuberculosis: unclassified		Mycobacterium tuberculosis
SAMN08892540	SRR6964591	WGS	SAN RAFFAELE	SRX3906468	Illumina HiSeq 2500	PAIRED	RANDOM	GENOMIC	ILLUMINA	SRS3142560	SRP128089	['8892540','140045_WGS','bp0','140045_140916_100.gatk.bam','SAMN08892540','SRP128089','SRS3142560','PRJNA428596','140045','428596','SRX3906468','SRR6964591']		2018-04-13T11:44:00.000Z			PAK	Asia			Homo sapiens	3	human		S			S		R	S	S			S	R	S				S			532	532778333	243176239	PRJNA428596	CRyPTIC_WHO2021_PMC7612554		99.27	1430239	32	lineage1.1.2	MDR-TB	['diff','tree','Menardo_2021','tbprofiler','input','Walker_2022']	tuberculosis: human-adapted	L1.1.2	Mycobacterium tuberculosis
SAMN14516608	SRR11461655	WGS	NOGUCHI MEMORIAL INSTITUTE FOR MEDICAL RESEARCH - UNIVERSITY OF GHANA	SRX8039012	Illumina HiSeq 2500	SINGLE	RANDOM	GENOMIC	ILLUMINA	SRS6410963	SRP254440	['SRR11461655','SAMN14516608','14516608','G33166','TBNm 4277','616081','PRJNA616081','SRP254440','G33166.R1.fastq.gz','SRS6410963','SRX8039012','bp0']	2015	2020-04-02T02:19:00.000Z		5.63 N 0.18 W	GHA	Africa			Homo sapiens	3	human																					462	462555250	238783105	PRJNA616081									tuberculosis: unclassified		Mycobacterium tuberculosis
SAMEA9070118	ERR6362727	WGS	Swiss-TPH	ERX5627327	Illumina HiSeq 2500	PAIRED	RANDOM	GENOMIC	ILLUMINA	ERS6798426	ERP129488	['WGS RR-TB Khayelitsha','20453334','SAMEA9070118','737713','G32627_1','PRJEB45389','ERP129488','ERS6798426','ERR6362727','ERX5627327']		2021-10-13T18:47:00.000Z			ZAF	Africa						S					S												S			630	630662988	317546399	PRJEB45389	CRyPTIC_WHO2021_PMC7612554		99.36	1707339	38	lineage2.2.1	Sensitive	['diff','tbprofiler','R-RR_HIVcoinf_ZAF','Walker_2022','tree','input']	tuberculosis: unclassified		Mycobacterium tuberculosis
G2813													2018				ESP	Europe	province of Valencia					S					S																				No	99.6	1242595	65	lineage4.1.2.1	Sensitive	['input','tree','TGU','diff','tbprofiler']	tuberculosis: unclassified		Mycobacterium tuberculosis
SAMEA3451340	ERR2517616	WGS	RIVM	ERX2536832	Illumina HiSeq 2500	PAIRED	RANDOM	GENOMIC	ILLUMINA	ERS2402294	ERP107973	['experiment.9790','sample.9790','ERR2517616','PRJEB26002','ERS2402294','run.9790','493040','SAMEA3451340','ERP107973','ERX2536832','project.First_10k_genomes_study_set_10','10126953']		2022-07-15T05:54:00.000Z			NLD	Europe										S		S					R	S	S							697	697473729	329168499	PRJEB26002	Walker_2022		99.25	1868563	48	La1.7.1	Other	['CRyPTIC_RIVM','Napier_2020','Walker_2022','tree','tbprofiler','diff','input']	tuberculosis: unclassified		Mycobacterium tuberculosis
G1857m													2016				ESP	Europe	province of Valencia					S					S																				No	99.85	1379462	70	lineage4.3.2	Sensitive	['TGU','diff','input','tree','tbprofiler']	tuberculosis: unclassified		Mycobacterium tuberculosis
SAMN41468824	SRR29093509	WGS	FIND, THE FOUNDATION FOR INNOVATIVE NEW DIAGNOSTICS	SRX24617643	Illumina HiSeq 2000	PAIRED	RANDOM	GENOMIC	ILLUMINA	SRS21354806	SRP507535	['PRJNA1109295','SAMN41468824','1109295','1503502091796T-N368_S45_R1_001.fastq.gz','SRR29093509','SRS21354806','SRP507535','924644_758BA8AD92AE_N368','41468824','SRX24617643','924644_758BA8AD92AE']		2024-05-21T06:06:00.000Z							Homo sapiens	3	human																					378	378263700	173095129	PRJNA1109295								WHO_mutations_2023	tuberculosis: unclassified		Mycobacterium tuberculosis
SAMEA7545763	ERR4812259	WGS	UNIVERSIDAD PERUANA CAYETANO HEREDIA	ERX4682249	Illumina NovaSeq 6000	PAIRED	RANDOM	GENOMIC	ILLUMINA	ERS5302419	ERP124939	['sample.25796','project.Peru_Wellcome','ERR4812259','run.25796','22465152','ERX4682249','SAMEA7545763','PRJEB41199','ERP124939','ERS5302419','773301','experiment.25796']	2019	2021-11-10T07:53:00.000Z			PER	South America						S				S	S	S	S	S				S		S	S	S	S	S	S	569	569339460	191319144	PRJEB41199	['CRyPTIC_reuse_table','Walker_2022']		99.36	1780051	63	lineage4.1.2	Sensitive	['CRyPTIC_UPCH','diff','Walker_2022','tbprofiler','standford','input','CRyPTIC_reuse_table','tree']	tuberculosis: unclassified		Mycobacterium tuberculosis
SAMEA3558654	ERR1035121	WGS	LSHTM	ERX1113919	Illumina MiSeq	PAIRED		GENOMIC	ILLUMINA	ERS865803	ERP011639	['ena-STUDY-LSHTM-18-08-2015-18:02:02:463-104','ena-RUN-LSHTM-25-09-2015-14:04:49:455-546','ERP011639','mtb546','SAMEA3558654','ERX1113919','PRJEB10385','ERR1035121','ena-EXPERIMENT-LSHTM-25-09-2015-14:04:49:455-546','ERS865803','297845','4154950']		2015-12-10T04:38:00.000Z			VNM	Asia												S						S								1330	1330073808	887620572	PRJEB10385	Coll_2018							['input','Coll_2018','Napier_2020']	tuberculosis: human-adapted	L4.1.2	Mycobacterium tuberculosis
SAMN08912773	SRR6982516	WGS	SAN RAFFAELE	SRX3922873	Illumina MiSeq	PAIRED	RANDOM	GENOMIC	ILLUMINA	SRS3157490	SRP128089	['PRJNA428596','TRL0029138','TRL0029138_WGS','TRL0029138_S10.gatk.bam','SAMN08912773','SRS3157490','SRR6982516','bp0','428596','8912773','SRX3922873','SRP128089']		2018-04-11T05:55:00.000Z							Homo sapiens	3	human																					545	545833873	312606231	PRJNA428596			88.08	971222	47	lineage4.4.1.1	Sensitive	['input','tree','diff','tbprofiler']	tuberculosis: unclassified		Mycobacterium tuberculosis
SAMN38210268	SRR26794807	WGS	HMS	SRX22492135	Illumina HiSeq 4000	SINGLE	cDNA	GENOMIC	ILLUMINA	SRS19505250	SRP471323	['7040','Peru7040','SRR26794807','PRJNA1039243','Peru7040_R1.fastq.gz','SAMN38210268','SRS19505250','38210268','SRX22492135','bp0','SRP471323','1039243']	2011	2023-11-11T22:54:00.000Z			PER	South America		sputum	Homo sapiens	3	human																					236	236922000	118145894	PRJNA1039243								standford	tuberculosis: unclassified		Mycobacterium tuberculosis
SAMN28052496	SRR19048672	WGS	NATIONAL INSTITUTE OF INFECTIOUS DISEASES "L. SPALLANZANI"	SRX15120055	Ion Torrent S5	SINGLE	RANDOM	GENOMIC	ION_TORRENT	SRS12864192	SRP373287	['SRS12864192','SRP373287','PRJNA834606','SRX15120055','28052496','SP1325','834606','SAMN28052496','bp0','SRR19048672','SP1325.fastq']	2020	2022-05-03T04:33:00.000Z		41.86 N 12.45 E	ITA	Europe	Rome	sputum	Homo sapiens	3	human																					349	349489523	262211703	PRJNA834606									tuberculosis: unclassified		Mycobacterium tuberculosis
SAMN02585916	['SRR1181162','SRR1180398','SRR1180418','SRR1181370']	WGS		['SRX479673','SRX480112']	Illumina HiSeq 2000	PAIRED	RANDOM	GENOMIC	ILLUMINA	SRS565023		['TKK_03_0083','C36E3ACXX140220.8.tagged_469.bam','PRJNA235618','C36E3ACXX140220.7.tagged_469.bam','C361VACXX140214.2.Illumina_P5-Dikad_P7-Kexaz.bam','SRR1181370','C361VACXX140214.1.Illumina_P5-Dikad_P7-Kexaz.bam','SAMN02585916','2838251.WR39951.Pond-322691.C361VACXX140214.P','PRJNA235426','SRS565023','SRR1180418','SRR1180398','SRX479673','SRP039187','2585916','2838251.WR39952.Solexa-224001.C36E3ACXX140220.P','SRX480112','235426','SRR1181162']					ZAF	Africa	Durban Chest Clinic		Homo sapiens	3	human																					1572	1574576466	850692373	PRJNA235426			99.44	5554083	128	lineage2.2.1	Sensitive	['Napier_2020','Nimmo_2024','tbprofiler','input','diff','Menardo_2021','tree','Menardo_2018']	tuberculosis: human-adapted	L2.2.1	Mycobacterium tuberculosis
SAMN14481399	SRR11444071	WGS	NOGUCHI MEMORIAL INSTITUTE FOR MEDICAL RESEARCH - UNIVERSITY OF GHANA	SRX8022043	Illumina HiSeq 2500	SINGLE	RANDOM	GENOMIC	ILLUMINA	SRS6394908	SRP254440	['SRX8022043','G32870.R1.fastq.gz','14481399','PRJNA616081','SAMN14481399','616081','bp0','SRS6394908','SRP254440','SRR11444071','G32870','TBNm 3520']	2015	2020-03-29T08:53:00.000Z		5.63 N 0.18 W	GHA	Africa			Homo sapiens	3	human																					420	420402024	197095264	PRJNA616081									tuberculosis: unclassified		Mycobacterium tuberculosis
SAMEA114245798	ERR11811365	WGS	IBV_CSIC	ERX11209739	Illumina MiSeq	PAIRED	RANDOM	GENOMIC	ILLUMINA	ERS16232714	ERP150070	['ERP150070','1137688','ERS16232714','PRJEB64897','Genomic_Diversity_MTBC','SAMEA114245798','ERR11811365','GEC19','ERX11209739','42647274']	2018	2024-07-26T22:20:00.000Z			GEO	Asia																										415	415008308	168586329	PRJEB64897									tuberculosis: unclassified		Mycobacterium tuberculosis
SAMEA12851573	ERR11243872	WGS	SWISS TROPICAL AND PUBLIC HEALTH INSTITUTE	ERX10652076	Illumina NovaSeq 6000	SINGLE	RANDOM	GENOMIC	ILLUMINA	ERS10459689	ERP135175	['ena-EXPERIMENT-TAB-17-04-2023-19:57:14:072-3841','G45839','34306313','ERS10459689','SAMEA12851573','ERR11243872','ERX10652076','ERP135175','PRJEB50582','8cc6b8bd-130a-4c76-a0b2-3197bafe5cc6','930268','ena-RUN-TAB-17-04-2023-19:57:14:072-3842']	2016	2023-07-27T09:51:00.000Z			GEO	Asia		sputum																								366	366592024	124394024	PRJEB50582									tuberculosis: unclassified		Mycobacterium tuberculosis
SAMN12551242	SRR10040449	WGS	FUDAN UNIVERSITY	SRX6775296	Illumina HiSeq 2000	PAIRED	RANDOM PCR	GENOMIC	ILLUMINA	SRS5322383	SRP219763	['SZ_2013_0058_R1.fastq.gz','SZ_2013_0058','PRJNA559678','bp0','559678','SRS5322383','MTB_SZ_2013_0058','SRR10040449','SAMN12551242','SRP219763','12551242','SRX6775296']	2013	2019-08-30T14:26:00.000Z		22.55 N 114.06 E	CHN	Asia	Shenzhen	sputum	Homo sapiens	3	human																					848	848541000	349401179	PRJNA559678			99.56	1726138	59	lineage2.2.1	Pre-XDR-TB	['tree','input','R-MDR_2013-17_Shenzhen_CHN','tbprofiler','Menardo_2021','diff']	tuberculosis: human-adapted	L2	Mycobacterium tuberculosis
SAMN35340194	SRR24710179	WGS	NIH / NIAID	SRX20488759	NextSeq 2000	PAIRED	RANDOM	GENOMIC	ILLUMINA	SRS17799495	SRP439184	['SRS17799495','35340194','bp0','PRJNA975605','975605','SRX20488759','SRR24710179','SRP439184','SAMN35340194','TBPO-3117_lib49929_nextseq_ny0050_151bp.filtered_2_bwa.1.fastq.gz','42143']	2021	2023-05-23T22:06:00.000Z		48.0196 N 66.9237 E	KAZ	Asia		pleural fluid	Homo sapiens	3	human																					745	745032188	254174590	PRJNA975605			99.38	1722209	54	lineage2.2.1	MDR-TB	['input','tree','diff','tbprofiler']	tuberculosis: unclassified		Mycobacterium tuberculosis
SAMN03263116	SRR1710084	WGS	FUDAN UNIVERSITY	SRX808822	Illumina HiSeq 2000	PAIRED	RANDOM	GENOMIC	ILLUMINA	SRS790119	SRP051093	['Shanghai_10-0776','SRX808822','3263116','SRR1710084','#28','PRJNA270137','SRS790119','270137','SAMN03263116','SRP051093','28']	2010	2014-12-13T17:57:00.000Z		31.39 N 121.23 E	CHN	Asia	Shanghai	sputum	Homo sapiens	3	human																					1033	1033913639	279110075	PRJNA270137			99.42	1936040	41	lineage2.2.1	Sensitive	['diff','Napier_2020','tbprofiler','input','tree']	tuberculosis: human-adapted	L2.2.1	Mycobacterium tuberculosis
SAMEA113537622	['ERR11465466','ERR11465467']	WGS		['ERX10871624','ERX10871623']	NextSeq 500	PAIRED		GENOMIC	ILLUMINA	ERS15534043		['BTB-1669','SAMEA113537622','PRJEB62480','ena-EXPERIMENT-TAB-22-05-2023-12:53:16:102-6370','ena-RUN-TAB-22-05-2023-12:53:16:102-6373','ERS15534043','ena-EXPERIMENT-TAB-22-05-2023-12:53:16:102-6372','ERR11465467','ena-RUN-TAB-22-05-2023-12:53:16:102-6371','ERX10871624','979605','ERR11465466','ERX10871623','d05d2f15-c027-4055-b906-d9d6d110849e','35505999','ERP147571']					BWA	Africa																										293	293678981	128550727	PRJEB62480			95.85	1629236	43	lineage4.3.4.2.1	Sensitive	['diff','tree','tbprofiler','input','Kopanyo']	tuberculosis: unclassified		Mycobacterium tuberculosis
SAMN41417581	SRR29053082	WGS	FIND, THE FOUNDATION FOR INNOVATIVE NEW DIAGNOSTICS	SRX24578102	Illumina HiSeq 2000	PAIRED	RANDOM	GENOMIC	ILLUMINA	SRS21318088	SRP507535	['6B1800_10A4A37C1B3D_IDR1600008238','PRJNA1109295','SAMN41417581','41417581','SRP507535','6B1800_10A4A37C1B3D','SRX24578102','SRS21318088','1109295','SRR29053082','IDR1600008238_R1.fastq.gz']		2024-05-16T10:42:00.000Z			USA	North America			Homo sapiens	3	human																					621	621090993	361737538	PRJNA1109295								WHO_mutations_2023	tuberculosis: unclassified		Mycobacterium tuberculosis
SAMN31220279	SRR21887696	WGS	CAPITAL MEDICAL UNIVERSITY	SRX17874650	Illumina HiSeq 2000	PAIRED	RANDOM PCR	GENOMIC	ILLUMINA	SRS15392878	SRP402335	['31220279','SAMN31220279','SRP402335','SRR21887696','Y26322_1.fastq.gz','SRX17874650','PRJNA888557','SRS15392878','Y26322','888557']	2018	2022-10-13T05:30:00.000Z		39.9 N 116.40 E	CHN	Asia	Beijing	sputum	Homo sapiens	3	human																					1723	1723350000	721383497	PRJNA888557			99.67	1788361	61	lineage2.2.2	MDR-TB	['tree','diff','input','tbprofiler']	tuberculosis: unclassified		Mycobacterium tuberculosis
SAMEA114625932	ERR12268424	WGS	Campania Region Hospital	ERX11678641	NextSeq 500	PAIRED	other	GENOMIC	ILLUMINA	ERS17008419	ERP154616	['E-MTAB-13058_2:2019_CO_58_S75_R','E-MTAB-13058_2','1042066','ERX11678641','E-MTAB-13058_2:2019_CO_58_S75','E-MTAB-13058_2:2019_CO_58_S75_p','PRJEB69682','ERR12268424','SAMEA114625932','ERP154616','38310900','ERS17008419']		2023-11-19T19:49:00.000Z																														383	383242832	173245956	PRJEB69682			99.63	1629014	53	lineage4.3.3	Sensitive	['tree','tbprofiler','input','diff']	tuberculosis: human-adapted	L4	Mycobacterium tuberculosis	H37Rv
SAMN19845083	SRR15014665	WGS	ICMR-NATIONAL INSTITUTE FOR RESEARCH IN TUBERCULOSIS	SRX11326692	Illumina MiSeq	PAIRED	RANDOM	GENOMIC	ILLUMINA	SRS9360126	SRP326491	['19845083','SRS9360126','PRJNA741102','LP5225','LP5225_R1.fastq.gz','SRR15014665','bp0','SRP326491','SRX11326692','741102','SAMN19845083']	2013	2021-07-02T20:59:00.000Z		13.07344816 N 80.24959981 E	IND	Asia	Chennai	sputum	Homo sapiens	3	human																					240	240624971	140495122	PRJNA741102								['R-DR_Chennai','input']	tuberculosis: unclassified		Mycobacterium tuberculosis
SAMEA115744092	ERR13272980	WGS	UNIVERSITY OF OXFORD, NUFFIELD DEPARTMENT OF MEDIC	ERX12643406	NextSeq 500	PAIRED	RANDOM PCR	GENOMIC	ILLUMINA	ERS20253976	ERP161058	['ERP161058','PRJEB76547','ERX12643406','b28b5ff0-515d-42d2-bc0f-19e45ec26bb9','ERS20253976','1124794','webin-reads-99af2996005e','99af2996005e','41870104','SAMEA115744092','ERR13272980']	2020	2024-08-08T11:12:00.000Z			DEU	Europe																										986	986752820	415829690	PRJEB76547								CRyPTIC_2024	tuberculosis: unclassified		Mycobacterium tuberculosis
SAMN25173600	SRR17703723	WGS	CHONGQING MEDICAL UNIVERSITY	SRX13866767	Illumina NovaSeq 6000	PAIRED	RANDOM	GENOMIC	ILLUMINA	SRS11740781	SRP349160	['SRR17703723','25173600','C05','S083_uni-medica-A_UM191025T0023_AH5KNCCCX2_S83_L003_R1_001.fastq.gz','785273','SAMN25173600','SRS11740781','bp0','S083_uni-medica-A_UM191025T0023_AH5KNCCCX2_S83_L003','SRX13866767','PRJNA785273','SRP349160']	2019	2022-01-22T16:11:00.000Z			CHN	Asia	Chongqing City		Homo sapiens	3	human																					1487	1487604000	551662055	PRJNA785273			99.51	1820293	60	lineage2.2.1	Sensitive	['diff','tree','tbprofiler','input']	tuberculosis: unclassified		Mycobacterium tuberculosis
SAMEA13294464	ERR9121168	WGS	UNIVERSITY OF OXFORD, NUFFIELD DEPARTMENT OF MEDIC	ERX8663170	Illumina MiSeq	PAIRED	RANDOM	GENOMIC	ILLUMINA	ERS10897390	ERP136048	['30300102','run.1373.1.103e7cab14249f7374721053946448d3','SAMEA13294464','ERR9121168','ERP136048','sample.1373.36222c6f','862826','project.SeqTreat_Valencia1','ERX8663170','experiment.1373.064c3e31','ERS10897390','PRJEB51415']		2024-08-20T02:40:00.000Z			ESP	Europe	Valencia																									272	272775616	165048483	PRJEB51415								CRyPTIC_SeqTreat_Valencia	tuberculosis: unclassified		Mycobacterium tuberculosis
SAMEA8959914	ERR6197032	WGS	HOSPITAL GENERAL UNIVERSITARIO GREGORIO MARANON	ERX5832177	Illumina MiSeq	PAIRED	RANDOM	GENOMIC	ILLUMINA	ERS6642668	ERP130336	['PRJEB46132','Pair_B_80_20_WC','ERX5832177','ena-STUDY-Hospital General Universitario Gregorio Maranon-06-07-2021-13:53:18:769-1482','ena-EXPERIMENT-Hospital General Universitario Gregorio Maranon-06-07-2021-13:53:17:071-12','ERS6642668','ena-RUN-Hospital General Universitario Gregorio Maranon-06-07-2021-13:53:17:071-12','SAMEA8959914','ERP130336','783597','21708133','ERR6197032']		2021-12-13T20:52:00.000Z																														47	47310385	25819922	PRJEB46132			12.45	23568	0		Sensitive	['input','tbprofiler']	tuberculosis: unclassified		Mycobacterium tuberculosis
SAMEA5164472	ERR4025045	WGS	WELLCOME SANGER INSTITUTE	ERX4026433	HiSeq X Ten	PAIRED	RANDOM	GENOMIC	ILLUMINA	ERS2972194	ERP112727	['ERS2972194','The_Genomics_of_Multidrug_Resistant_Tuberculosis_Transmission__NIHR_funded_-sc-5364','ERR4025045','SC_RUN_28889_1#295','626130','SC_EXP_28889_1#295','14628346','ERP112727','4ca33550-6414-11e8-bf99-3c4a9275d6c8','PRJEB30294','ERX4026433','SAMEA5164472']		2020-04-19T14:57:00.000Z																														304	304426570	70131902	PRJEB30294			99.51	1581040	54	lineage4.1.2.1	Sensitive	['input','diff','tbprofiler','tree']	tuberculosis: unclassified		Mycobacterium tuberculosis
SAMN19523031	SRR14718673	WGS	SCIENSANO	SRX11055709	Illumina MiSeq	PAIRED	RANDOM	GENOMIC	ILLUMINA	SRS9122911	SRP295468	['SRP295468','S19BD02751','S19BD02751_1.fastq.gz','SRS9122911','681718','PRJNA681718','19523031','SRX11055709','SRR14718673','SAMN19523031','bp0']	2019	2021-06-03T19:11:00.000Z			BEL	Europe			Homo sapiens	3	human																					1211	1211391125	639128274	PRJNA681718			99.32	1695437	80	lineage4.1.2	Other	['input','tree','tbprofiler','diff']	tuberculosis: unclassified		Mycobacterium tuberculosis
SAMN30948793	SRR21689801	WGS	RIVM	SRX17687732	Illumina HiSeq 2500	PAIRED	RANDOM	GENOMIC	ILLUMINA	SRS15219120	SRP399356	['SRS15219120','882748','RIVM0096.bam','SRX17687732','SRR21689801','30948793','RIVM0096','PRJNA882748','bp0','SRP399356','SAMN30948793']	2017	2022-09-23T18:05:00.000Z			NLD	Europe		sputum	Homo sapiens	3	human																					606	606058796	188654023	PRJNA882748								input	tuberculosis: unclassified		Mycobacterium tuberculosis
SAMEA13293412	ERR9119088	WGS	UNIVERSITY OF OXFORD, NUFFIELD DEPARTMENT OF MEDIC	ERX8662383	Illumina MiniSeq	PAIRED	RANDOM	GENOMIC	ILLUMINA	ERS10896340	ERP136043	['ERS10896340','experiment.7379.a56b54e1','ERP136043','run.7379.1.a488b3624f4231bfd07c738a20f0ea88','SAMEA13293412','862823','sample.7379.ef8b4cff','project.SeqTreat_StJames1','ERR9119088','PRJEB51411','ERX8662383','30299372']	2015	2024-08-11T00:03:00.000Z			IRL	Europe																										677	677280149	272345464	PRJEB51411								CRyPTIC_SeqTreat_StJames	tuberculosis: unclassified		Mycobacterium tuberculosis
SAMEA110420233	ERR9992876	WGS	CTB/NICD - SOUTH AFRICA, SOUTH AFRICA	ERX9533282	Illumina NovaSeq 6000	PAIRED	RANDOM	GENOMIC	ILLUMINA	ERS12518308		['experiment.855.12c89ef7','run.855.1.b9abbbd14325da19459dc0c0ad2201ba','sample.855.d5d49199','ERS12518308','SAMEA110420233','30016701','ERX9533282','ERR9992876']		2022-08-10T14:22:00.000Z																														651	651307092	209552734										tuberculosis: unclassified		Mycobacterium tuberculosis
SAMEA7555615	ERR4822246	WGS	PUBLIC HEALTH ENGLAND	ERX4692088	Illumina HiSeq 2500	PAIRED	RANDOM	GENOMIC	ILLUMINA	ERS5312258	ERP124941	['run.25067','ERX4692088','ERR4822246','SAMEA7555615','PRJEB41201','ERS5312258','22475022','773303','project.PHE-TB','experiment.25067','ERP124941','sample.25067']		2021-11-11T02:56:00.000Z			GBR	Europe																										1	1461747	790455	PRJEB41201								['input','CRyPTIC_PHE']	tuberculosis: unclassified		Mycobacterium tuberculosis
SAMEA112189114	ERR10748520	WGS	CTB/NICD	ERX10200126	Illumina MiSeq	PAIRED	RANDOM	GENOMIC	ILLUMINA	ERS14299003	ERP143048	['ERR10748520','SAMEA112189114','ERP143048','32029127','908050','PRJEB58017','South African MDR-TB 2019-2020','sample.S447','experiment.S447','run.S447','ERS14299003','ERX10200126']		2023-01-15T15:27:00.000Z																														379	379119710	234427230	PRJEB58017			99.88	920637	58	lineage4.3.2.1	RR-TB	['diff','tbprofiler','tree','input']	tuberculosis: unclassified		Mycobacterium tuberculosis
SAMN08709021	SRR6832754	WGS	SAN RAFFAELE	SRX3788823	Illumina HiSeq 2500	PAIRED	RANDOM	GENOMIC	ILLUMINA	SRS3041492	SRP128089	['PRJNA428596','8709021','57-1649','57-1649_WGS','SRR6832754','bp0','SRX3788823','SRS3041492','428596','57-1649_090816_UKR_090816_100.gatk.bam','SAMN08709021','SRP128089']		2018-03-14T10:42:00.000Z							Homo sapiens	3	human																					286	286518113	135141024	PRJNA428596			99.5	2341239	50	lineage2.2.1	MDR-TB	['diff','input','tbprofiler','tree']	tuberculosis: unclassified		Mycobacterium tuberculosis
SAMEA3448385	ERR1063862	WGS	THE WELLCOME TRUST SANGER INSTITUTE	ERX1144012	Illumina HiSeq 2000	PAIRED	RANDOM	GENOMIC	ILLUMINA	ERS745969	ERP001072	['204548','SC_EXP_17150_3#80','PRJEB2794','ERS745969','SAMEA3448385','Karonga_Prevention_Study__KPS____whole_genome_sequ','ERX1144012','ERR1063862','90452-sc-2315629','4164044','ERP001072','Karonga_Prevention_Study__KPS____whole_genome_sequencing_in_a_whole_population-sc-2011-12-13T10:33:26Z-2066','SC_RUN_17150_3#80']		2016-03-03T18:49:00.000Z			MWI	Africa	Karonga																									1468	1468461000	538521606	PRJEB2794								['Karonga_Prevention_Study','input']	tuberculosis: unclassified		Mycobacterium tuberculosis
SAMN09100347	SRR7068870	OTHER	MODMEDMICOXFORD	SRX3999897	Illumina MiSeq	PAIRED		OTHER	ILLUMINA	SRS3282088	SRP076676	['SRR7068870','MMMOSRA:93a292ad-7046-44f6-bca5-5977199bd6f5','SRS3282088','MMMOSAM:93a292ad-7046-44f6-bca5-5977199bd6f5','SRP076676','9100347','PRJNA302362','302362','SAMN09100347','SRX3999897']	2015	2018-04-26T14:15:00.000Z			GBR	Europe			Homo sapiens	3	human																					632	632710536	378862025	PRJNA302362									tuberculosis: unclassified		Mycobacterium tuberculosis
SAMEA13299864	ERR9125108	WGS	UNIVERSITY OF OXFORD, NUFFIELD DEPARTMENT OF MEDIC	ERX8668367	Illumina HiSeq 2500	PAIRED	RANDOM	GENOMIC	ILLUMINA	ERS10902682	ERP136068	['ERR9125108','30300927','sample.511.82666466','ERS10902682','862828','SAMEA13299864','project.SeqTreat_PHO1','run.511.1.0fee35aedc2819e857db5df607fe49b8','PRJEB51436','ERX8668367','experiment.511.4fe7dc48','ERP136068']		2024-08-05T13:29:00.000Z			CAN	North America	Ontario																									597	597452774	425026954	PRJEB51436								CRyPTIC_PublicHealthOntario	tuberculosis: unclassified		Mycobacterium tuberculosis
SAMEA112803105	ERR11043395	WGS	FZB	ERX10490186	NextSeq 500	PAIRED		GENOMIC	ILLUMINA	ERS14810651	ERP010814	['ERR11043395','114-12','ERS14810651','ERX10490186','PRJEB9680','287903','33855160','ena-EXPERIMENT-TAB-21-03-2023-10:23:42:723-77735','ena-RUN-TAB-21-03-2023-10:23:42:723-77736','ena-STUDY-FZB-22-06-2015-17:16:39:392-292','SAMEA112803105','ERP010814']		2023-07-20T18:45:00.000Z																														646	646350692	289154724	PRJEB9680								input	tuberculosis: unclassified		Mycobacterium tuberculosis
SAMN28610650	SRR19394998	WGS	UNIVERSITY COLLEGE DUBLIN	SRX15449625	NextSeq 500	PAIRED	RANDOM	GENOMIC	ILLUMINA	SRS13171960	SRP377005	['SRP377005','841672','SRX15449625','SRS13171960','28610650','18-6626_S70_L001-4_R1_001.fastq.gz','PRJNA841672','SRR19394998','18-6626','bp0','SAMN28610650']	2018	2022-05-25T10:26:00.000Z			IRL	Europe	Cork		Bos taurus	3	domestic cattle																					541	541698613	241333136	PRJNA841672									NTM: avium complex		Mycobacterium avium subsp. paratuberculosis
SAMEA1469523	ERR158602	WGS	SC	ERX134546	Illumina HiSeq 2000	PAIRED	RANDOM	GENOMIC	ILLUMINA	ERS124824	ERP000192	['Variation discovery in Russian TB isolates-sc-2010','203970','ERP000192','PRJEB2138','Variation discovery in Russian TB isolates-sc-2010-04-20','SC_EXP_7935_3#82','111880072-sc-2012-04-10T09:16:30Z-1397814','ERX134546','ERR158602','SAMEA1469523','1139772','ERS124824','SC_RUN_7935_3#82']	2011	2014-10-18T17:33:00.000Z			RUS	Europe	Samara		Homo sapiens	3	human																					715	715210000	392262870	PRJEB2138			99.53	1767463	40	lineage2.2.1	Pre-XDR-TB	['tree','nextstrain_global_tree','diff','Menardo_2018','Napier_2020','input','tbprofiler']	tuberculosis: human-adapted	L2.2.1	Mycobacterium tuberculosis
SAMN08708325	SRR6831931	WGS	SAN RAFFAELE	SRX3787863	Illumina HiSeq 2500	PAIRED	RANDOM	GENOMIC	ILLUMINA	SRS3040527	SRP128089	['120-3545_WGS','SAMN08708325','SRS3040527','SRP128089','120-3545_090816_UKR_090816_100.gatk.bam','SRX3787863','120-3545','8708325','PRJNA428596','428596','SRR6831931','bp0']		2018-03-14T09:28:00.000Z			UKR	Europe			Homo sapiens	3	human	S	S			R		R	S					R	R				S			241	241608564	110223872	PRJNA428596	CRyPTIC_WHO2021_PMC7612554		99.52	2009772	43	lineage2.2.1	MDR-TB	['tbprofiler','Walker_2022','tree','diff','input']	tuberculosis: unclassified		Mycobacterium tuberculosis
SAMEA7841486	ERR5165817	WGS	HOSPITAL GENERAL UNIVERSITARIO GREGORIO MARANON	ERX4970780	NextSeq 500	PAIRED	PCR	GENOMIC	ILLUMINA	ERS5588658	ERP126433	['ena-RUN-Hospital General Universitario Gregorio Maranon-20-01-2021-13:19:14:366-28','ena-EXPERIMENT-Hospital General Universitario Gregorio Maranon-20-01-2021-13:19:14:366-28','ERS5588658','ena-STUDY-Hospital General Universitario Gregorio Maranon-19-01-2021-15:44:14:058-72','24604965','794519','ERP126433','ERR5165817','93896_COL31','PRJEB42555','SAMEA7841486','ERX4970780']	2020	2022-07-30T09:47:00.000Z			ESP	Europe			Homo sapiens	3	human																					158	158533903	92563124	PRJEB42555								input	tuberculosis: unclassified		Mycobacterium tuberculosis
SAMN09756216	SRR7645825	WGS	YALE SCHOOL OF PUBLIC HEALTH	SRX4508990	Illumina HiSeq 2000	PAIRED	RANDOM	GENOMIC	ILLUMINA	SRS3628664	SRP156366	['MTB_moldova_S3170','482716','SRP156366','SAMN09756216','S3170_1.fastq.gz','SRS3628664','SRR7645825','S3170','9756216','PRJNA482716','SRX4508990']	2014	2018-08-04T12:23:00.000Z			MDA	Europe			Homo sapiens	3	human																					636	636370902	457859594	PRJNA482716								['input','Menardo_2021']	tuberculosis: human-adapted	L2	Mycobacterium tuberculosis
SAMN41811947	SRR29385408	WGS	LIAONING PROVINCIAL CENTER FOR DISEASE CONTROL AND PREVENTION	SRX24899447	Illumina NovaSeq 6000	PAIRED	PCR	GENOMIC	ILLUMINA	SRS21605692	SRP513650	['41811947','SAMN41811947','SRP513650','="WGSlib"&A24','200207_1.fq.gz','SRR29385408','1123462','PRJNA1123462','SRS21605692','bp0','SRX24899447','200207']	2020-07	2024-06-13T05:03:00.000Z			CHN	Asia	Liaoning	sputum	Homo sapiens	3	human																					1515	1515101700	499373443	PRJNA1123462									tuberculosis: human-adapted	L4	Mycobacterium tuberculosis	H37Rv
SAMN14344022	SRR11564523	AMPLICON	RUTGERS UNIVERSITY NEWARK	SRX8133676	Illumina MiSeq	PAIRED	PCR	GENOMIC	ILLUMINA	SRS6497115	SRP256991	['SRP256991','2492-DA-0820_S150_L001_R1_001.fastq','SRX8133676','608715','2492-DA-0820','14344022','SRR11564523','SRS6497115','SAMN14344022','PRJNA608715']		2020-04-17T19:28:00.000Z			GHA	Africa		sputum	Homo sapiens	3	human																					16	16892672	6589915	PRJNA608715									tuberculosis: unclassified		Mycobacterium tuberculosis
SAMN34258112	SRR24223725	AMPLICON	GUIZHOU MEDICAL UNIVERSITY	SRX20020195	AB 3130 Genetic Analyzer	SINGLE	PCR	GENOMIC	CAPILLARY	SRS17361744	SRP433506	['PRJNA957589','SRR24223725','SRS17361744','78.seq','SRP433506','SRX20020195','78','SAMN34258112','QNL78','957589','bp0','34258112']	2021	2023-04-20T07:00:00.000Z						skin	Homo sapiens	3	human																					0	210	77304	PRJNA957589									leprosy		Mycobacterium leprae
SAMEA114443328	ERR13246483	WGS	SEOUL NATIONAL UNIVERSITY	ERX12617143	Illumina MiSeq	PAIRED	RANDOM	GENOMIC	ILLUMINA	ERS16431112	ERP151439	['SAMEA114443328','ERS16431112','41799781','1022751','c7f31963-9edb-49ef-a000-987e031fb6cb','ERX12617143','ERR13246483','PRJEB66375','GReAT_JP_227','webin-reads-GReAT_JP_227','ERP151439']	2007	2024-08-09T03:37:00.000Z			JPN	Asia		sputum	Homo sapiens	3	human																					490	490523277	297163912	PRJEB66375									tuberculosis: unclassified		Mycobacterium tuberculosis
SAMEA8741764	ERR8665986	WGS	PHS SWEDEN	ERX8324417	Illumina HiSeq 2500	PAIRED	RANDOM	GENOMIC	ILLUMINA	ERS6421346	ERP135611	['experiment.30380','run.30380.1','ERR8665986','26335024','ERX8324417','SAMEA8741764','PRJEB51021','ERS6421346','project.Belarus_site11','ERP135611','811911','sample.30380']		2022-03-15T06:22:00.000Z			BEL	Europe						R				I	I	R	R	R				R		S	S	S	R	S	R	1095	1095727876	364914644	PRJEB51021	CRyPTIC_reuse_table		99.53	1876207	62	lineage2.2.1	Pre-XDR-TB	['CRyPTIC_reuse_table','diff','CRyPTIC_PHS_Sweden_Belarus','tbprofiler','input','tree']	tuberculosis: unclassified		Mycobacterium tuberculosis
SAMEA8994319	ERR6359020	WGS	INSTITUTE OF TROPICAL MEDICINE	ERX5990554	Illumina HiSeq 2500	PAIRED	RANDOM	GENOMIC	ILLUMINA	ERS6677012	ERP127219	['ena-STUDY-Institute of tropical medicine-23-02-2021-16:38:38:170-1064','ERP127219','725756','ERS6677012','ena-EXPERIMENT-Institute of tropical medicine-25-07-2021-13:14:35:868-316','2018-00753','SAMEA8994319','20452432','ERX5990554','ena-RUN-Institute of tropical medicine-25-07-2021-13:14:35:868-316','ERR6359020','PRJEB43270']	2018	2021-09-30T23:36:00.000Z			RWA	Africa		sputum	Homo sapiens	3	human																					751	751700046	397695422	PRJEB43270			99.59	1807808	54	lineage4.6.1.2	MDR-TB	['tbprofiler','input','diff','tree']	tuberculosis: unclassified		Mycobacterium tuberculosis
SAMN09100468	SRR7069212	OTHER	MODMEDMICOXFORD	SRX4000151	Illumina MiSeq	PAIRED		OTHER	ILLUMINA	SRS3284031	SRP076676	['PRJNA302362','MMMOSRA:8375632b-4958-4a39-9122-667a6defc246','SRX4000151','SAMN09100468','SRP076676','302362','9100468','SRS3284031','SRR7069212','MMMOSAM:8375632b-4958-4a39-9122-667a6defc246']	2017	2018-04-26T14:19:00.000Z			GBR	Europe			Homo sapiens	3	human																					263	263609753	169923942	PRJNA302362									tuberculosis: unclassified		Mycobacterium tuberculosis
SAMEA114625998	ERR12268490	WGS	Campania Region Hospital	ERX11678707	NextSeq 500	PAIRED	other	GENOMIC	ILLUMINA	ERS17008488	ERP154616	['38310723','ERR12268490','ERP154616','E-MTAB-13058_2','E-MTAB-13058_2:2021_AS_45_S40','E-MTAB-13058_2:2021_AS_45_S40_p','1042066','ERS17008488','ERX11678707','E-MTAB-13058_2:2021_AS_45_S40_R','PRJEB69682','SAMEA114625998']		2023-11-18T02:29:00.000Z																														557	557589480	261231400	PRJEB69682			99.12	1492470	42	lineage4.1.2.1	Sensitive	['diff','input','tbprofiler','tree']	tuberculosis: human-adapted	L4	Mycobacterium tuberculosis	H37Rv
SAMN05916251	SRR28394234	WGS	FIND, THE FOUNDATION FOR INNOVATIVE NEW DIAGNOSTICS	SRX23999118	Illumina HiSeq 2500	PAIRED	RANDOM	GENOMIC	ILLUMINA	SRS20795688	SRP496567	['SRX23999118','Peru4930_R1.fastq.gz','SAMN05916251','SRR28394234','SRP496567','PRJNA343736','02-R0281','5916251','343736','WGS-Peru4930','SRS20795688']	2012	2024-03-20T07:59:00.000Z		12 S 77 W	PER	South America	Lima	As reported: patient	Homo sapiens	3	human																					504	504650000	230028687	PRJNA343736			99.49	1853042	53	lineage4.3.4.1	MDR-TB	['standford','diff','input','tbprofiler','tree']	tuberculosis: unclassified		Mycobacterium tuberculosis
SAMEA5163929	ERR4024676	WGS	WELLCOME SANGER INSTITUTE	ERX4026064	HiSeq X Ten	PAIRED	RANDOM	GENOMIC	ILLUMINA	ERS2971652	ERP112727	['PRJEB30294','ERP112727','SAMEA5163929','ERX4026064','ERR4024676','626130','23889e94-6414-11e8-bf99-3c4a9275d6c8','The_Genomics_of_Multidrug_Resistant_Tuberculosis_Transmission__NIHR_funded_-sc-5364','ERS2971652','SC_EXP_28832_4#163','SC_RUN_28832_4#163','14627804']		2020-04-19T04:03:00.000Z																														377	377347490	80513289	PRJEB30294			99.6	1634333	56	lineage2.2.1	Other	['tbprofiler','diff','tree','input']	tuberculosis: unclassified		Mycobacterium tuberculosis
SAMN17019791	SRR13232462	WGS	NIH / NIAID	SRX9664483	Illumina MiSeq	PAIRED	RANDOM	GENOMIC	ILLUMINA	SRS7862977	SRP297425	['17019791','bp0','SRR13232462','SRX9664483','SAMN17019791','SRS7862977','TBPO-247_lib29431_nextseq_n0258_151bp_R1.fastq.gz','SRP297425','683067','PRJNA683067','8379']	2018-06	2020-12-09T14:21:00.000Z		53.9006 N 27.5590 E	BLR	Europe	Minsk	sputum	Homo sapiens	3	human																					876	876719733	366078660	PRJNA683067			99.5	1695498	58	lineage2.2.1	MDR-TB	['tree','diff','input','tbprofiler']	tuberculosis: unclassified		Mycobacterium tuberculosis
SAMN07373396	SRR6061401	WGS	NML	SRX3206727	Illumina MiSeq	PAIRED	RANDOM	GENOMIC	ILLUMINA	SRS2532524	SRP118711	['SRX3206727','NML14a0ce89-87a5-4060-95bf-afb667d12e1f','SAMN07373396','PRJNA388806','1001217','7373396','SRS2532524','SRP118711','SRR6061401','388806']		2017-09-22T15:30:00.000Z			CAN	North America	Nunavut																									705	705589505	464281445	PRJNA388806			99.78	1012020	69	lineage4.8	Sensitive	['tbprofiler','Napier_2020','tree','input','diff']	tuberculosis: human-adapted	L4.8	Mycobacterium tuberculosis
SAMN42034145	SRR29538892	WGS	NIAID TB PORTALS PROGRAM	SRX25046570	NextSeq 2000	PAIRED	RANDOM	GENOMIC	ILLUMINA	SRS21743717	SRP515897	['SRP515897','29587','1074785','TBPO-3762_lib56232_nextseq_ny0087_151bp.filtered_2_bwa.1.fastq.gz','SRS21743717','SAMN42034145','PRJNA1074785','SRR29538892','42034145','SRX25046570']	2021	2024-06-25T13:32:00.000Z		48.3794 N 31.1656 E	UKR	Europe		sputum	Homo sapiens	3	human																					519	519496228	177292572	PRJNA1074785									tuberculosis: unclassified		Mycobacterium tuberculosis
SAMN34294022	SRR24256360	WGS	NIH / NIAID	SRX20052103	NextSeq 500	PAIRED	RANDOM	GENOMIC	ILLUMINA	SRS17387364	SRP433800	['SRS17387364','958249','PRJNA958249','TBPO-2502_lib46720_nextseq_ny0023_151bp.filtered_2nd.1.fastq.gz','bp0','SAMN34294022','SRX20052103','34294022','SRR24256360','21872','SRP433800']	2020	2023-04-21T17:59:00.000Z		48.3794 N 31.1656 E	UKR	Europe		bronchoalveolar lavage	Homo sapiens	3	human																					620	620551101	206702454	PRJNA958249			99.6	1738530	56	lineage4.8	Sensitive	['diff','input','tree','tbprofiler']	tuberculosis: unclassified		Mycobacterium tuberculosis
SAMN05575827	SRR4035728	WGS	HARVARD MEDICAL SCHOOL	SRX2026885	Illumina HiSeq 2000	PAIRED	RANDOM	GENOMIC	ILLUMINA	SRS1621220	SRP082185	['PRJNA323744','SAMN05575827','SRX2026885','SRR4035728','SRS1621220','P23-Lung1-A3','SRP082185','323744','5575827','742-L1A3_2.fastq.gz']	2013-06	2016-08-16T13:56:00.000Z		29.6483 S 30.3318 E	ZAF	Africa	Kwazulu-Natal	lung	Homo sapiens	3	human																					294	294267944	198631930	PRJNA323744								['Napier_2020','input','denylist','intrapatient_ZAF']	tuberculosis: human-adapted	L4.1.2	Mycobacterium tuberculosis
SAMN03246612	SRR1723895	WGS	INSTITUTE OF PATHOGEN BIOLOGY, CAMS&PUMC	SRX817150	Illumina Genome Analyzer IIx	SINGLE	RANDOM	GENOMIC	ILLUMINA	SRS797362	SRP051327	['SRR1723895','07DS31172.fastq.bz2','07DS31172','SRP051327','268900','07DS31172 WGS','SRS797362','SAMN03246612','PRJNA268900','3246612','SRX817150']	2007	2015-01-09T13:01:00.000Z			CHN	Asia	Xinjiang	sputum	Homo sapiens	3	human																					804	804246696	539046680	PRJNA268900								['input','Napier_2020']	tuberculosis: human-adapted	L4.5	Mycobacterium tuberculosis
SAMEA12854325	ERR11245340	WGS	SWISS TROPICAL AND PUBLIC HEALTH INSTITUTE	ERX10653544	Illumina NovaSeq 6000	SINGLE	RANDOM	GENOMIC	ILLUMINA	ERS10461214	ERP135175	['ERX10653544','ERR11245340','ERS10461214','ena-RUN-TAB-17-04-2023-19:57:14:571-6778','PRJEB50582','930268','ena-EXPERIMENT-TAB-17-04-2023-19:57:14:571-6777','G45479','ERP135175','SAMEA12854325','8cc6b8bd-130a-4c76-a0b2-3197bafe5cc6','34307893']	2015	2023-07-27T11:27:00.000Z			GEO	Asia		sputum																								487	487537504	168759090	PRJEB50582									tuberculosis: unclassified		Mycobacterium tuberculosis
SAMEA115738221	ERR13260477	WGS	UNIVERSITY OF OXFORD, NUFFIELD DEPARTMENT OF MEDIC	ERX12630890	Illumina NovaSeq 6000	PAIRED	RANDOM PCR	GENOMIC	ILLUMINA	ERS20247865	ERP161058	['webin-reads-db7a994c7085','ERP161058','ERX12630890','ERS20247865','b28b5ff0-515d-42d2-bc0f-19e45ec26bb9','db7a994c7085','SAMEA115738221','1124794','ERR13260477','PRJEB76547','41857323']	2021	2024-08-05T09:23:00.000Z			ZAF	Africa																										967	967477838	303819600	PRJEB76547								CRyPTIC_2024	tuberculosis: unclassified		Mycobacterium tuberculosis
SAMEA115745665	ERR13284455	WGS	UNIVERSITY OF OXFORD, NUFFIELD DEPARTMENT OF MEDIC	ERX12654881	NextSeq 500	PAIRED	RANDOM PCR	GENOMIC	ILLUMINA	ERS20255549	ERP161058	['b28b5ff0-515d-42d2-bc0f-19e45ec26bb9','6d9ac69c3b48','1124794','ERX12654881','ERP161058','webin-reads-6d9ac69c3b48','PRJEB76547','ERR13284455','ERS20255549','SAMEA115745665','41889286']	2020	2024-08-10T05:43:00.000Z			DEU	Europe																										616	616043465	297454047	PRJEB76547								CRyPTIC_2024	tuberculosis: unclassified		Mycobacterium tuberculosis
SAMEA12852371	ERR11244268	WGS	SWISS TROPICAL AND PUBLIC HEALTH INSTITUTE	ERX10652472	Illumina NovaSeq 6000	SINGLE	RANDOM	GENOMIC	ILLUMINA	ERS10460101	ERP135175	['ena-EXPERIMENT-TAB-17-04-2023-19:57:14:193-4633','SAMEA12852371','8cc6b8bd-130a-4c76-a0b2-3197bafe5cc6','ERX10652472','930268','ena-RUN-TAB-17-04-2023-19:57:14:193-4634','34306724','ERR11244268','ERP135175','G45994','ERS10460101','PRJEB50582']	2016	2023-07-27T09:53:00.000Z			GEO	Asia		sputum																								367	367305993	116201071	PRJEB50582									tuberculosis: unclassified		Mycobacterium tuberculosis
SAMEA1119384	ERR2514203	WGS	PHE	ERX2533413	Illumina HiSeq 2500	PAIRED	RANDOM	GENOMIC	ILLUMINA	ERS2398793	ERP107961	['ERX2533413','ERR2514203','10123330','ERP107961','PRJEB25991','sample.6174','ERS2398793','run.6174','493034','project.First_10k_genomes_study_set_4','SAMEA1119384','experiment.6174']		2021-10-23T17:07:00.000Z			GBR	Europe	England									S		S					S	S								487	487501990	240231406	PRJEB25991	Walker_2022		99.51	1875425	64	lineage4.1.2.1	Sensitive	['tree','tbprofiler','CRyPTIC_PHE','input','diff','Walker_2022','Napier_2020']	tuberculosis: human-adapted	L4.1.2.1	Mycobacterium tuberculosis
SAMN14344026	SRR11564518	AMPLICON	RUTGERS UNIVERSITY NEWARK	SRX8133681	Illumina MiSeq	PAIRED	PCR	GENOMIC	ILLUMINA	SRS6497120	SRP256991	['SRX8133681','2492-DA-0824','PRJNA608715','SRP256991','2492-DA-0824_S154_L001_R1_001.fastq','14344026','608715','SRR11564518','SRS6497120','SAMN14344026']		2020-04-17T19:28:00.000Z			GHA	Africa		sputum	Homo sapiens	3	human																					17	17383422	6915753	PRJNA608715									tuberculosis: unclassified		Mycobacterium tuberculosis
SAMEA7550954	ERR4817591	WGS	PUBLIC HEALTH ENGLAND	ERX4687433	Illumina HiSeq 2500	PAIRED	RANDOM	GENOMIC	ILLUMINA	ERS5307603	ERP124941	['SAMEA7550954','run.20411','773303','ERP124941','ERX4687433','PRJEB41201','sample.20411','project.PHE-TB','ERR4817591','ERS5307603','experiment.20411','22470348']		2021-11-10T18:04:00.000Z			GBR	Europe																										268	268201271	131371742	PRJEB41201			95.56	1403748	31	lineage4.1.2.1	Sensitive	['tree','tbprofiler','diff','CRyPTIC_PHE','input']	tuberculosis: unclassified		Mycobacterium tuberculosis
SAMN03648214	SRR2100967	WGS	UNIVERSITY OF OXFORD	SRX1095661	Illumina HiSeq 2500	PAIRED	RANDOM	GENOMIC	ILLUMINA	SRS991416	SRP061066	['SRR2100967','282721','3648214','SAMN03648214','SRX1095661','PRJNA282721','60c0ac5c-94ad-4141-b6dc-aec25f4a3a35_R00000039_v3.bam','SRP061066','SRS991416','C00014918']		2015-07-22T13:00:00.000Z			GBR	Europe										S		S					S	S								458	458568400	312709541	PRJNA282721	CRyPTIC_WHO2021_PMC7612554		99.31	1840807	42	lineage3	Sensitive	['diff','input','Menardo_2021','tree','Menardo_2018','tbprofiler','Napier_2020','Walker_2022']	tuberculosis: human-adapted	L3	Mycobacterium tuberculosis
SAMEA7525647	ERR4797105	WGS	FOUNDATION FOR MEDICAL RESEARCH INDIA	ERX4666520	NextSeq 500	PAIRED	RANDOM	GENOMIC	ILLUMINA	ERS5282121	ERP124850	['experiment.1830','ERX4666520','22459211','773292','run.1830','PRJEB41116','sample.1830','SAMEA7525647','ERR4797105','ERS5282121','ERP124850','project.Mumbai']		2021-11-09T22:19:00.000Z			IND	Asia	Mumbai					R	S			R	R	R	R	R				R		S	S	S	R	S	R	744	744894300	329198569	PRJEB41116	['Walker_2022','CRyPTIC_reuse_table']		99.51	1471920	45	lineage2.2.1.1	Pre-XDR-TB	['CRyPTIC_reuse_table','Walker_2022','input','tree','CRyPTIC_IND','tbprofiler','diff']	tuberculosis: unclassified		Mycobacterium tuberculosis
SAMN23235192	SRR16962413	WGS	INSTITUTO ARAGONES DE CIENCIAS DE LA SALUD	SRX13153962	Illumina MiniSeq	PAIRED	PCR	GENOMIC	ILLUMINA	SRS11085940	SRP346491	['SAMN23235192','SRX13153962','PRJNA781095','781095','SSP2_S2_L001_R1_001.fastq.gz','SRR16962413','SRS11085940','SRP346491','bp0','MtZ_200','23235192','20ID00925']	2011	2021-11-17T06:26:00.000Z		41.62630329 N 0.88141781 W	ESP	Europe	Zaragoza	sputum	Homo sapiens	3	human																					413	413404470	186124717	PRJNA781095			99.71	1889216	64	lineage4.8	Sensitive	['tbprofiler','diff','tree','input']	tuberculosis: human-adapted		Mycobacterium tuberculosis	Zaragoza
SAMN42034859	SRR29538958	WGS	NIAID TB PORTALS PROGRAM	SRX25046504	NextSeq 2000	PAIRED	RANDOM	GENOMIC	ILLUMINA	SRS21743651	SRP515897	['TBPO-4151_lib56950_nextseq_ny0095_151bp.filtered_2_bwa.1.fastq.gz','SRR29538958','56143','SRP515897','42034859','SAMN42034859','1074785','SRS21743651','PRJNA1074785','SRX25046504']	2022	2024-06-25T13:32:00.000Z		48.3794 N 31.1656 E	UKR	Europe		sputum	Homo sapiens	3	human																					535	535924994	187578305	PRJNA1074785									tuberculosis: unclassified		Mycobacterium tuberculosis
SAMN41422102	SRR29055515	WGS	FIND, THE FOUNDATION FOR INNOVATIVE NEW DIAGNOSTICS	SRX24580310	Illumina HiSeq 2000	PAIRED	RANDOM	GENOMIC	ILLUMINA	SRS21320224	SRP507535	['SAMN41422102','SRR29055515','41422102','1109295','82B8A3_609B0004EA68_C415','SRS21320224','82B8A3_609B0004EA68','TB-CPath-Warren-IS-1025-C415_S9_R1_001.fastq.gz','PRJNA1109295','SRX24580310','SRP507535']		2024-05-16T11:50:00.000Z							Homo sapiens	3	human																					384	384932522	164569297	PRJNA1109295								WHO_mutations_2023	tuberculosis: unclassified		Mycobacterium tuberculosis
SAMEA5163753	ERR4025149	WGS	WELLCOME SANGER INSTITUTE	ERX4026537	HiSeq X Ten	PAIRED	RANDOM	GENOMIC	ILLUMINA	ERS2971476	ERP112727	['ERP112727','SAMEA5163753','ERR4025149','SC_EXP_28889_2#374','ERX4026537','17bcf696-6414-11e8-bf99-3c4a9275d6c8','SC_RUN_28889_2#374','PRJEB30294','The_Genomics_of_Multidrug_Resistant_Tuberculosis_Transmission__NIHR_funded_-sc-5364','ERS2971476','14627742','626130']		2020-04-19T04:07:00.000Z																														326	326556828	75393236	PRJEB30294			99.72	1646622	56	lineage4.3.3;lineage4.1.4	Sensitive	['diff','tbprofiler','input']	tuberculosis: unclassified		Mycobacterium tuberculosis
SAMEA14269212	ERR9901813	WGS	UMR1137	ERX9444648	Illumina MiSeq	PAIRED	RANDOM	GENOMIC	ILLUMINA	ERS11871857	ERP137101	['PRJEB52390','ERX9444648','ERS11871857','ERP137101','31957556','webin-reads-653','ERR9901813','653','906841','SAMEA14269212','a7ce26b1-625b-47b7-a10e-d0c77996da39']	2018	2022-12-15T21:08:00.000Z			FRA	Europe			Homo sapiens	3	human																					131	131081544	73469754	PRJEB52390			94.37	736628	19	lineage4.1.4	Sensitive	['diff','input','tbprofiler']	tuberculosis: unclassified		Mycobacterium tuberculosis
SAMN37848461	SRR26399365	WGS	UNIVERSITY OF MELBOURNE/ THE PETER DOHERTY INSTITUTE FOR INFECTION AND IMMUNITY	SRX22105032	Illumina HiSeq 4000	PAIRED	RANDOM	GENOMIC	ILLUMINA	SRS19170113	SRP466602	['1028637','SRS19170113','Sample_542_1.fastq.gz','37848461','Sample_542','SRX22105032','PRJNA1028637','SAMN37848461','bp0','SRR26399365','SRP466602']		2023-10-16T19:04:00.000Z		10.8231 N 106.6297 E	VNM	Asia	Ho Chi Minh City	sputum	Homo sapiens	3	human																					577	577245300	248707951	PRJNA1028637			99.39	1639044	57	lineage1.1.1.1	Other	['tree','tbprofiler','diff','input']	tuberculosis: unclassified		Mycobacterium tuberculosis
SAMEA1707519	ERR228035	WGS	SC	ERX202694	Illumina HiSeq 2000	PAIRED	RANDOM	GENOMIC	ILLUMINA	ERS181429	ERP000192	['ERX202694','ERR228035','ERS181429','2291R-sc-2012-10-11T13:38:21Z-1494199','SC_RUN_8898_8#62','Variation discovery in Russian TB isolates-sc-2010','1920392','Variation discovery in Russian TB isolates-sc-2010-04-20','PRJEB2138','203970','SC_EXP_8898_8#62','ERP000192','SAMEA1707519']	2010	2013-02-16T09:41:00.000Z			RUS	Europe	Samara		Homo sapiens	3	human					S		S						S	S							551	551036800	252087523	PRJEB2138	CRyPTIC_WHO2021_PMC7612554		99.65	1837255	42	lineage4.8	Sensitive	['Walker_2022','Stucki_2016','tree','Napier_2020','input','nextstrain_global_tree','diff','tbprofiler','Menardo_2018']	tuberculosis: human-adapted	L4.8	Mycobacterium tuberculosis
SAMN18628878	SRR14149225	AMPLICON	NINGBO MUNICIPAL CENTER FOR DISEASE CONTROL AND PREVENTION, NINGBO, ZHEJIANG, CHINA	SRX10518236	AB 5500 Genetic Analyzer	SINGLE	PCR	GENOMIC	ABI_SOLID	SRS8642065	SRP313616	['SRX10518236','15138','48','SAMN18628878','SRS8642065','18628878','48.seq','SRR14149225','PRJNA719951','719951','SRP313616','bp0']	2017	2021-04-06T13:16:00.000Z			CHN	Asia	Ningbo, Zhejiang																									0	652	50288	PRJNA719951									tuberculosis: unclassified		Mycobacterium tuberculosis
SAMN40273031	SRR28240116	WGS	NIH / NIAID	SRX23851201	NextSeq 2000	PAIRED	RANDOM	GENOMIC	ILLUMINA	SRS20671274	SRP493618	['PRJNA1074779','1074779','SRX23851201','SRP493618','TBPO-3301_lib53273_nextseq_ny0070_151bp.filtered_2_bwa.1.fastq.gz','SRR28240116','40273031','SAMN40273031','55642','SRS20671274']	2022	2024-03-06T10:27:00.000Z		41.7151 N 44.8271 E	GEO	Asia	Tbilisi	sputum	Homo sapiens	3	human																					401	401365242	142568973	PRJNA1074779			99.62	1699943	56	lineage4.8	Sensitive	['diff','input','tbprofiler','tree']	tuberculosis: unclassified		Mycobacterium tuberculosis
SAMN08626121	SRR6824651	WGS	BEIJING INSTITUTE OF GENOMICS,CHINESE ACADEMY OF SCIENCES	SRX3781170	HiSeq X Ten	PAIRED	RANDOM	GENOMIC	ILLUMINA	SRS3034717	SRP134826	['MTB4253_D16105810_H335WALXX_L1_2.clean.fq.gz','SRX3781170','SAMN08626121','8626121','436454','SRR6824651','SRS3034717','PRJNA436454','SRP134826','MDR_4253']	2007	2018-03-12T10:02:00.000Z		37.54 N 112.33 E	CHN	Asia	Shanxi	sputum	Homo sapiens	3	human																					1638	1638241500	667344769	PRJNA436454			99.42	1743678	59	lineage2.2.1.1	Pre-XDR-TB	['diff','Napier_2020','Menardo_2021','input','tree','tbprofiler']	tuberculosis: human-adapted	L2.2.1.1	Mycobacterium tuberculosis
SAMN09284301	SRR7240118	WGS	USDA-NVSL-DBL	SRX4146076	Illumina MiSeq	PAIRED	RANDOM PCR	GENOMIC	ILLUMINA	SRS3359696	SRP053287	['17-11694','251692','9284301','PRJNA251692','SRX4146076','SAMN09284301','SRS3359696','17-11694_S28_L001_R1_001.fastq.gz','SRR7240118','SRP053287']		2018-05-31T08:40:00.000Z							Bos taurus	2	domestic cattle																					486	486823633	317540605	PRJNA251692			99.46	1313690	71	La1.7.1	Other	['diff','tbprofiler','tree','input']	tuberculosis: animal-adapted	La1	Mycobacterium bovis
SAMEA7184680	ERR4457906	WGS	IMPERIAL COLLEGE LONDON	ERX4398277	Illumina HiSeq 2000	PAIRED	RANDOM	GENOMIC	ILLUMINA	ERS4944921	ERP123401	['ERS4944921','666870','LI2191609_raw_wgs','SAMEA7184680','LI2191609_raw_wgs_R1R2','16336912','ERR4457906','PRJEB39837','ena-STUDY-IMPERIAL COLLEGE LONDON-12-08-2020-14:44:57:582-2394','ERX4398277','ERP123401','LI2191609']	2009	2020-10-01T21:50:00.000Z			PER	South America	Lima		Homo sapiens	3	human																					366	366561862	156993753	PRJEB39837								['standford','input']	tuberculosis: unclassified		Mycobacterium tuberculosis
SAMEA114443525	ERR13252240	WGS	SEOUL NATIONAL UNIVERSITY	ERX12622863	Illumina MiSeq	PAIRED	RANDOM	GENOMIC	ILLUMINA	ERS16431309	ERP151439	['ERS16431309','1022751','GReAT_JP_390','c7f31963-9edb-49ef-a000-987e031fb6cb','ERP151439','ERR13252240','41815703','SAMEA114443525','webin-reads-GReAT_JP_390','PRJEB66375','ERX12622863']	2002	2024-08-24T05:08:00.000Z			JPN	Asia		sputum	Homo sapiens	3	human																					545	545722839	324433136	PRJEB66375									tuberculosis: unclassified		Mycobacterium tuberculosis
SAMN41416568	SRR29051124	WGS	FIND, THE FOUNDATION FOR INNOVATIVE NEW DIAGNOSTICS	SRX24576009	Illumina HiSeq 2000	PAIRED	RANDOM	GENOMIC	ILLUMINA	SRS21316098	SRP507535	['SRS21316098','SRR29051124','41416568','24146D_B0B79DA57B95_2235','24146D_B0B79DA57B95','PRJNA1109295','SRP507535','TB-IS-1026-2235_S217_R1_001.fastq.gz','SAMN41416568','1109295','SRX24576009']	2016	2024-05-16T09:58:00.000Z			VNM	Asia			Homo sapiens	3	human																					660	660846970	309231804	PRJNA1109295								WHO_mutations_2023	tuberculosis: unclassified		Mycobacterium tuberculosis
SAMEA5974914	ERR3559167	WGS	FUDAN UNIVERSITY	ERX3558918	Illumina HiSeq 2500	PAIRED	RANDOM PCR	GENOMIC	ILLUMINA	ERS3777752	ERP117507	['ena-STUDY-FUDAN UNIVERSITY-25-09-2019-16:05:44:667-292','639250','PRJEB34582','ERX3558918','SAMEA5974914','SC0095','ena-RUN-FUDAN UNIVERSITY-25-09-2019-16:05:21:791-95','ERS3777752','15230693','ERP117507','ERR3559167','ena-EXPERIMENT-FUDAN UNIVERSITY-25-09-2019-16:05:21:791-95']	2018	2020-06-13T18:25:00.000Z			CHN	Asia		sputum	Homo sapiens	3	human																					457	457059900	190805440	PRJEB34582			99.41	1764312	59	lineage2.2.1	Sensitive	['diff','tbprofiler','input','tree','Menardo_2021']	tuberculosis: human-adapted	L2	Mycobacterium tuberculosis
SAMEA114757835	ERR12328206	WGS	LONDON SCHOOL OF HYGIENE AND TROPICAL MEDICINE	ERX11705010	NextSeq 550	PAIRED	RANDOM	GENOMIC	ILLUMINA	ERS17177523	ERP155552	['b6704380-4344-4619-8e09-b35d68410a6c','S1_ILL','ERS17177523','ERP155552','40330632','ERX11705010','ERR12328206','ena-RUN-TAB-29-11-2023-10:19:52:022-12784','ena-EXPERIMENT-TAB-29-11-2023-10:19:52:021-12783','PRJEB70626','SAMEA114757835','1084433']		2024-03-08T23:30:00.000Z			THA	Asia		sputum	Homo sapiens	3	human																					489	489364872	126578541	PRJEB70626			99.43	1564086	53	lineage1.2.1.2.1	Sensitive	['diff','tbprofiler','tree','input']	tuberculosis: unclassified		Mycobacterium tuberculosis
SAMN16377071	SRR12781319	WGS	APHP, LARIBOISIERE HOSPITAL	SRX9250816	Illumina MiSeq	PAIRED	size fractionation	GENOMIC	ILLUMINA	SRS7483290	SRP286542	['I11','667507','16377071','SRS7483290','bp0','I11_R1_001.fastq.gz','SRP286542','McMI-I11','PRJNA667507','SAMN16377071','SRR12781319','SRX9250816']	2015	2020-10-06T14:09:00.000Z	atypical Mycobacterium infectious disease	48.87 N 2.33 W	FRA	Europe		sputum	Homo sapiens	3	human																					398	398122674	249743376	PRJNA667507									NTM: avium complex		Mycobacterium intracellulare subsp. chimaera
SAMEA104144158	ERR2020068	WGS	FUDAN UNIVERSITY	ERX2079315	Illumina HiSeq 2000	PAIRED	RANDOM PCR	GENOMIC	ILLUMINA	ERS1803176	ERP023843	['SAMEA104144158','ena-EXPERIMENT-FUDAN UNIVERSITY-28-06-2017-15:23:06:788-25','1025','ERS1803176','7566883','PRJEB21577','ERX2079315','ERP023843','400749','ena-STUDY-FUDAN UNIVERSITY-28-06-2017-15:23:07:609-344','ERR2020068','ena-RUN-FUDAN UNIVERSITY-28-06-2017-15:23:06:788-25']	2010	2020-02-26T16:02:00.000Z			CHN	Asia		sputum	Homo sapiens	3	human																					647	647931021	105079084	PRJEB21577			99.08	1813945	57	lineage4.2.2	Sensitive	['diff','input','tree','tbprofiler']	tuberculosis: unclassified		Mycobacterium tuberculosis
SAMD00179043	DRR184970	WGS	RIT_JATA	DRX175449	Illumina MiSeq	PAIRED	RANDOM	GENOMIC	ILLUMINA	DRS113868	DRP005596	['590380','SAMD00179043','DRX175449','DRP005596','13323116','DRR184970','PRJDB8553','DRS113868']		2019-11-18T19:26:00.000Z			VNM	Asia	Hanoi																									426	426606820	260179529	PRJDB8553								['Menardo_2021','Napier_2020']	tuberculosis: human-adapted	L2.2.1	Mycobacterium tuberculosis
SAMN04385727	['SRR3082080','SRR3085334']	WGS		SRX1513995	Illumina HiSeq 2500	PAIRED	RANDOM	GENOMIC	ILLUMINA	SRS1236455		['SRR3085334','124_15_WGS','SAMN04385727','4385727','SRP068011','SRX1513995','SRR3082080','PRJNA306588','124_15_AGGCAGAA-GCGTAAGA_L001_R1.fastq.gz','124_15_AGGCAGAA-GCGTAAGA_L001_R2.fastq.gz','SRS1236455','124_15','306588']					DJI	Africa			Homo sapiens	3	human																					1164	1164882692	708397280	PRJNA306588			98.81	1508845	34	lineage4.2.2.2	MDR-TB	['tree','tbprofiler','input','diff']	tuberculosis: unclassified		Mycobacterium tuberculosis
SAMEA6797865	['ERR4423609','ERR4423610']	WGS		['ERX4364167','ERX4364168']	Illumina HiSeq 2500	PAIRED		GENOMIC	ILLUMINA	ERS4525529		['ena-STUDY-Swiss Tropical and Public Health Institute-22-04-2020-16:47:21:746-61','ena-EXPERIMENT-Swiss Tropical and Public Health Institute-07-08-2020-15:52:46:923-137','ERS4525529','ERR4423610','ERR4423609','ERX4364167','ena-RUN-Swiss Tropical and Public Health Institute-07-08-2020-15:52:46:923-138','G19974','ERX4364168','SAMEA6797865','641061','PRJEB37945','15764992','ERP121304','ena-EXPERIMENT-Swiss Tropical and Public Health Institute-07-08-2020-15:52:46:923-138','ena-RUN-Swiss Tropical and Public Health Institute-07-08-2020-15:52:46:923-137']					ZAF	Africa																										143	143879314	78248732	PRJEB37945								input	tuberculosis: unclassified		Mycobacterium tuberculosis
SAMEA112803146	ERR11043436	WGS	FZB	ERX10490227	NextSeq 500	PAIRED		GENOMIC	ILLUMINA	ERS14810692	ERP010814	['33855201','ena-EXPERIMENT-TAB-21-03-2023-10:23:42:735-77817','ena-STUDY-FZB-22-06-2015-17:16:39:392-292','ena-RUN-TAB-21-03-2023-10:23:42:735-77818','287903','11567-08','ERS14810692','PRJEB9680','ERX10490227','ERR11043436','ERP010814','SAMEA112803146']		2023-07-20T18:46:00.000Z																														673	673814140	291836736	PRJEB9680			99.38	1687591	58	La1.8.2	Other	['input','tbprofiler','tree','diff']	tuberculosis: unclassified		Mycobacterium tuberculosis
SAMEA3671205	ERR1193795	WGS	UNIVERSITY OF BASEL	ERX1267108	Illumina HiSeq 2500	PAIRED	RANDOM	GENOMIC	ILLUMINA	ERS978354	ERP012852	['PRJEB11460','ena-STUDY-UNIVERSITY OF BASEL-19-10-2015-17:08:25:268-8','ERP012852','ERS978354','G04489','ena-EXPERIMENT-UNIVERSITY OF BASEL-16-12-2015-16:26:05:064-136','5806957','343620','ena-RUN-UNIVERSITY OF BASEL-16-12-2015-16:26:05:064-136','ERR1193795','SAMEA3671205','ERX1267108']		2016-09-29T14:27:00.000Z																														315	315294326	202177728	PRJEB11460			99.54	1519359	33	lineage4.3.2	HR-TB	['Napier_2020','input','tree','Stucki_2016','diff','tbprofiler','Menardo_2021']	tuberculosis: human-adapted	L4.3.2	Mycobacterium tuberculosis
SAMN31695918	SRR22263326	AMPLICON	UNIVERSITY OF WISCONSIN-MADISON	SRX18239711	Illumina MiSeq	PAIRED	PCR	GENOMIC	ILLUMINA	SRS15735572	SRP407506	['900591','SAMN31695918','31695918','SRS15735572','SRR22263326','SRP407506','E24-LML-grB_S21_L001_R1_001.fastq','E24-LML-grB_S21','PRJNA900591','bp0','SRX18239711']	2021-08	2022-11-11T14:44:00.000Z			USA	North America	Pittsburgh	lung	Macaca fascicularis	3	crab-eating macaque																					52	52158118	38033745	PRJNA900591									tuberculosis: human-adapted	L4	Mycobacterium tuberculosis	Erdman
SAMN31248633	SRR27485725	WGS	INRAE	SRX23156959	DNBSEQ-G400	PAIRED	RANDOM	GENOMIC	DNBSEQ	SRS20107379	SRP483010	['PRJNA881288','SRP483010','SRS20107379','10B-16_1.fq.gz','SRR27485725','SAMN31248633','881288','10B-16','31248633','SRX23156959']	2016	2024-01-11T04:15:00.000Z	Buruli ulcer	6.75108 N 2.48039 E	BEN	Africa		skin	Homo sapiens	3	human																					1034	1034237400	790985810	PRJNA881288									NTM: unclassified		Mycobacterium ulcerans
SAMEA112800398	ERR11050363	WGS	FZB	ERX10497154	NextSeq 500	PAIRED		GENOMIC	ILLUMINA	ERS14807944	ERP010814	['SAMEA112800398','ena-STUDY-FZB-22-06-2015-17:16:39:392-292','ena-EXPERIMENT-TAB-21-03-2023-10:57:59:977-106985','PRJEB9680','287903','ERS14807944','ena-RUN-TAB-21-03-2023-10:57:59:977-106986','21001364','ERX10497154','ERP010814','33852454','ERR11050363']		2023-07-20T23:17:00.000Z																														707	707142444	328858138	PRJEB9680			99.38	1581675	53	lineage4.1.3	Sensitive	['input','diff','tbprofiler','tree']	tuberculosis: unclassified		Mycobacterium tuberculosis
SAMN38301803	SRR26865686	WGA	PUBLIC HEALTH INSTITUTE, UNIVERSIDAD VERACRUZANA	SRX22560396	NextSeq 500	PAIRED	RANDOM	GENOMIC	ILLUMINA	SRS19568915	SRP472617	['SAMN38301803','SRR26865686','1041872','PRJNA1041872','bp0','M2-2_S39','S39','38301803','SRS19568915','SRP472617','SRX22560396','M2-2_S39_R1_001.fastq']	2021	2023-11-17T18:38:00.000Z		19.57105 N 96.83565 W	MEX	North America	Xalapa, Veracruz	pulmonary	Homo sapiens	3	human																					816	816991385	270298703	PRJNA1041872								standford	tuberculosis: unclassified		Mycobacterium tuberculosis
SAMN30949686	SRR21689617	WGS	RIVM	SRX17687252	Illumina HiSeq 2500	PAIRED	RANDOM	GENOMIC	ILLUMINA	SRS15218640	SRP399356	['30949686','bp0','RIVM1002.bam','SRP399356','882748','SAMN30949686','SRX17687252','SRR21689617','PRJNA882748','RIVM1002','SRS15218640']	2018	2022-09-23T18:04:00.000Z			NLD	Europe		sputum	Homo sapiens	3	human																					685	685812077	204216400	PRJNA882748								input	tuberculosis: unclassified		Mycobacterium tuberculosis
SAMN15701008	SRR12367122	WGS	DIVISION OF GENOMIC MEDICINE AND INNOVATION SUPPORT	SRX8866187	NextSeq 500	SINGLE	RANDOM PCR	GENOMIC	ILLUMINA	SRS7127158	SRP275544	['PRJNA650263','bp0','MTBDR180048_S79_good_1.fastq.gz','MTBDR180048','15701008','SRS7127158','SAMN15701008','SRP275544','650263','SRR12367122','SRX8866187']	2019	2020-08-03T04:31:00.000Z		15.87 N 100.99 E	THA	Asia		sputum	Homo sapiens	3	human																					67	67290869	34504293	PRJNA650263									tuberculosis: unclassified		Mycobacterium tuberculosis
SAMEA112800300	ERR11050261	WGS	FZB	ERX10497052	NextSeq 500	PAIRED		GENOMIC	ILLUMINA	ERS14807846	ERP010814	['PRJEB9680','21000637','ERR11050261','287903','ena-STUDY-FZB-22-06-2015-17:16:39:392-292','33852356','ERX10497052','ena-RUN-TAB-21-03-2023-10:57:59:824-106782','SAMEA112800300','ERP010814','ena-EXPERIMENT-TAB-21-03-2023-10:57:59:824-106781','ERS14807846']		2023-07-20T23:15:00.000Z																														557	557845644	259992523	PRJEB9680			99.52	1533194	52	lineage4.5	Sensitive	['diff','tbprofiler','tree','input']	tuberculosis: unclassified		Mycobacterium tuberculosis
SAMN31672588	SRR22251952	WGS	INSTITUTE OF CLINICAL PATHOLOGY AND MEDICAL RESEARCH	SRX18228377	NextSeq 500	PAIRED	RANDOM	GENOMIC	ILLUMINA	SRS15724659	SRP407089	['17-3391-0006','SRP407089','PRJNA899911','bp0','SRX18228377','899911','SRR22251952','17-3391-0006_1.fastq.gz','SRS15724659','SAMN31672588','31672588']	2017	2022-11-10T00:02:00.000Z			AUS	Oceania	NSW		Homo sapiens	3	human																					341	341836664	168394923	PRJNA899911			91.89	1965339	55	lineage1.2.1.2.1	Sensitive	['diff','tbprofiler','input','tree']	tuberculosis: unclassified		Mycobacterium tuberculosis
SAMEA104304864	ERR2124104	WGS	LSHTM	ERX2180956	Illumina HiSeq 2000	PAIRED		GENOMIC	ILLUMINA	ERS1929842	ERP012255	['ena-EXPERIMENT-LSHTM-16-09-2017-00:57:54:847-30','7660723','TDR_30','PRJEB10950','ERP012255','ERX2180956','ena-RUN-LSHTM-16-09-2017-00:57:54:848-30','ena-STUDY-LSHTM-24-09-2015-16:14:02:946-458','ERS1929842','314057','ERR2124104','SAMEA104304864']		2017-12-27T18:07:00.000Z														S		S						S	S							837	837958014	546293662	PRJEB10950	Coll_2018		98.79	1396898	28	lineage1.1.2	Sensitive	['tbprofiler','tree','Menardo_2021','input','Coll_2018','diff']	tuberculosis: human-adapted	L1.1.2	Mycobacterium tuberculosis
SAMN30544070	SRR21277102	WGS	SCHOOL OF PUBLIC HEALTH, FUDAN UNIVERSITY	SRX17286395	Illumina HiSeq 2500	PAIRED	RANDOM	GENOMIC	ILLUMINA	SRS14851075	SRP394436	['SRS14851075','SRX17286395','PRJNA874331','LD21F95X_R1.fastq.gz','bp0','SAMN30544070','30544070','874331','SRP394436','SRR21277102','LD21F95X']	2020	2022-08-28T01:07:00.000Z			CHN	Asia	Eastern China		Homo sapiens	3	human																					3016	3016615740	958951146	PRJNA874331			99.15	1887982	62	lineage2.2.1.1	HR-TB	['tbprofiler','tree','diff','input']	tuberculosis: unclassified		Mycobacterium tuberculosis
SAMEA5567999	ERR3281250	WGS	KING ABDULLAH UNIVERSITY OF SCIENCE AND TECHNOLOGY	ERX3308035	Illumina HiSeq 2000	PAIRED	RANDOM	GENOMIC	ILLUMINA	ERS3370023	ERP114822	['MK3_3_RNA','ena-EXPERIMENT-KAUST-16-04-2019-09:16:14:037-9','ERR3281250','PRJEB32175','SAMEA5567999','13405679','ena-RUN-KAUST-16-04-2019-09:16:14:037-9','591833','ERX3308035','ena-STUDY-KAUST-15-04-2019-14:43:37:650-89','ERP114822','ERS3370023']	2016	2019-11-27T05:57:00.000Z			NLD	Europe			Homo sapiens	3	human																					1387	1387573119	934837727	PRJEB32175									NTM: unclassified		Mycobacterium kansasi
SAMN14402153	SRR11567809	WGS	HUASHAN HOSPITAL, FUDAN UNIVERSITY	SRX8136732	HiSeq X Ten	PAIRED	PCR	GENOMIC	ILLUMINA	SRS6500021	SRP257288	['SAMN14402153','613359','14-1661','SRS6500021','SRR11567809','14-1661_1.fastq.gz','SRP257288','14402153','PRJNA613359','SRX8136732']	2014	2020-04-19T04:28:00.000Z		27.92 N 120.67 E	CHN	Asia	Wenzhou	sputum	Homo sapiens	3	human																					1631	1631967565	597656300	PRJNA613359			99.59	1807194	61	lineage2.2.1	Pre-XDR-TB	['Menardo_2021','diff','input','tree','tbprofiler']	tuberculosis: human-adapted	L2	Mycobacterium tuberculosis
SAMEA9070564	ERR6362846	WGS	Swiss-TPH	ERX5627772	Illumina NovaSeq 6000	SINGLE	RANDOM	GENOMIC	ILLUMINA	ERS6798871	ERP129488	['ERP129488','20453649','SAMEA9070564','G45136_1','PRJEB45389','ERS6798871','WGS RR-TB Khayelitsha','737713','ERX5627772','ERR6362846']		2021-10-13T18:44:00.000Z			ZAF	Africa																										342	342011856	103494568	PRJEB45389								R-RR_HIVcoinf_ZAF	tuberculosis: unclassified		Mycobacterium tuberculosis
SAMEA7551610	ERR4818246	WGS	PUBLIC HEALTH ENGLAND	ERX4688088	Illumina HiSeq 2500	PAIRED	RANDOM	GENOMIC	ILLUMINA	ERS5308258	ERP124941	['773303','SAMEA7551610','ERP124941','PRJEB41201','ERS5308258','ERR4818246','sample.21066','22471003','experiment.21066','run.21066','project.PHE-TB','ERX4688088']		2021-11-10T19:10:00.000Z			GBR	Europe																										396	396607902	190828639	PRJEB41201			99.56	1792526	39	lineage4.8	Sensitive	['tree','CRyPTIC_PHE','diff','input','tbprofiler']	tuberculosis: unclassified		Mycobacterium tuberculosis
SAMEA111556233	ERR10465959	WGS	FZB	ERX9987819	NextSeq 500	PAIRED		GENOMIC	ILLUMINA	ERS13666279	ERP010814	['ERS13666279','ena-RUN-TAB-07-11-2022-10:00:47:014-26515','ERP010814','ERR10465959','ena-EXPERIMENT-TAB-07-11-2022-10:00:47:014-26514','PRJEB9680','8009-17','SAMEA111556233','ERX9987819','287903','31733208','ena-STUDY-FZB-22-06-2015-17:16:39:392-292']		2022-11-21T13:02:00.000Z																														627	627984624	279810955	PRJEB9680			99.44	1697522	56	lineage4.2.1.1	Sensitive	['input','tree','diff','tbprofiler']	tuberculosis: unclassified		Mycobacterium tuberculosis
SAMD00142489	DRR188548	WGS	RIT_JATA	DRX179013	Illumina MiSeq	PAIRED	other	GENOMIC	ILLUMINA	DRS201034	DRP007602	['754720','DRR188548','20795367','PRJDB7494','SAMD00142489','DRP007602','DRX179013','DRS201034']	2017	2021-08-14T17:13:00.000Z			JPN	Asia	Kanto		Homo sapiens	3	human																					456	456801290	265681051	PRJDB7494			99.63	1305082	83	lineage2.2.2	Sensitive	['tree','tbprofiler','input','diff']	tuberculosis: unclassified		Mycobacterium tuberculosis
SAMN31581235	SRR22175230	WGS	HAYSTACKANALYTICS PVT. LTD.	SRX18154025	NextSeq 500	PAIRED	PCR	GENOMIC	ILLUMINA	SRS15655276	SRP406075	['31581235','SRR22175230','SRX18154025','SO_8769_JJ_131','JJ-131_HA100.bam','PRJNA897841','SRS15655276','SAMN31581235','bp0','JJ-131_HA100','897841','SRP406075']	2019	2022-11-03T10:29:00.000Z			IND	Asia	Mumbai	sputum	Homo sapiens	3	human																					1248	1248329382	631005652	PRJNA897841			99.44	1528238	49	lineage2.2.1.1	Pre-XDR-TB	['tbprofiler','denylist','input','diff']	tuberculosis: unclassified		Mycobacterium tuberculosis
SAMN17301455	SRR13423608	WGS	SCHOOL OF PUBLIC HEALTH, FUDAN UNIVERSITY	SRX9838689	Illumina Genome Analyzer	PAIRED	RANDOM	GENOMIC	ILLUMINA	SRS8020984	SRP301501	['SRR13423608','SAMN17301455','SRP301501','17301455','PRJNA691674','XTBDNA_16-140','bp0','SRS8020984','691674','SRX9838689','XTBDNA_16-140.fastq.gz']	2014-06	2021-01-13T04:18:00.000Z			CHN	Asia	Sichuan	sputum	Homo sapiens	3	human																					356	356977590	131812157	PRJNA691674								['input','denylist']	tuberculosis: unclassified		Mycobacterium tuberculosis
SAMEA3340421	ERR2516134	WGS	FISABIO	ERX2535350	Illumina MiSeq	PAIRED	RANDOM	GENOMIC	ILLUMINA	ERS2400812	ERP107969	['ERX2535350','493036','PRJEB25998','sample.9121','experiment.9121','10125472','ERR2516134','SAMEA3340421','ERP107969','run.9121','ERS2400812','project.First_10k_genomes_study_set_6']		2021-10-23T19:12:00.000Z			ESP	Europe										S		S					S	S	S							580	580487542	215884286	PRJEB25998	Walker_2022		99.73	1789819	49	lineage4.8	Sensitive	['Walker_2022','tree','CRyPTIC_FISABIO_10K_set6','input','diff','Napier_2020','tbprofiler']	tuberculosis: human-adapted	L4.8	Mycobacterium tuberculosis
SAMN18118211	SRR13837470	WGS	UNIVERISTY OF ANTWERP	SRX10216051	Illumina HiSeq 2500	PAIRED		GENOMIC	ILLUMINA	SRS8360805	SRP308980	['SRR13837470','SRP308980','bp0','ID236378186','SRS8360805','706121','PRJNA706121','18118211','SAMN18118211','SRX10216051']	2021	2021-03-03T03:47:00.000Z						simulated/in silico																								132	132345000	69788291	PRJNA706121								['laboratory_synthetic','denylist','input']	tuberculosis: human-adapted	L4	Mycobacterium tuberculosis	H37Rv
SAMN21236437	SRR15723038	WGS	SHANGHI CDC	SRX12018721	Illumina HiSeq 2500	PAIRED	other	GENOMIC	ILLUMINA	SRS10023674	SRP335713	['SRS10023674','SRX12018721','PRJNA760838','k0387','21236437','760838','K0387.1.fastq.gz','K0387','SRR15723038','SAMN21236437','SRP335713','bp0']	2018-01	2021-09-05T09:24:00.000Z			CHN	Asia	Shanghai	sputum	Homo sapiens	3	human																					574	574846500	269482264	PRJNA760838			99.54	1552321	51	lineage2.2.1	Sensitive	['tbprofiler','input','diff','tree']	tuberculosis: unclassified		Mycobacterium tuberculosis
SAMN26934543	SRR18473952	WCS	FUDAN UNIVERSITY	SRX14606262	HiSeq X Ten	PAIRED	PCR	GENOMIC	ILLUMINA	SRS12374673	SRP365807	['SRP365807','SRS12374673','bp0','TB15259','PRJNA819540','SRX14606262','SZ_2015_0259_R1.fastq.gz','819540','SRR18473952','26934543','E42','SAMN26934543']	2015	2022-03-26T17:16:00.000Z		22.55 N 114.09 E	CHN	Asia	Shenzhen	sputum	Homo sapiens	3	human																					870	870609000	337810420	PRJNA819540									tuberculosis: unclassified		Mycobacterium tuberculosis
SAMN15407182	SRR12119989	AMPLICON	GENOSCREEN	SRX8641451	NextSeq 500	PAIRED	PCR	GENOMIC	ILLUMINA	SRS6926173	SRP269393	['SRS6926173','SRP269393','bp0','DRC_Deeplex1357','SRX8641451','15407182','SAMN15407182','7-8','SRR12119989','7-8_S7_L001_R1_001.fastq.gz','PRJNA643242','643242']	2016	2020-06-30T17:24:00.000Z			COD	Africa		sputum	Homo sapiens	3	human																					64	64878247	36286590	PRJNA643242									tuberculosis: unclassified		Mycobacterium tuberculosis
SAMN35982032	SRR25207041	WGS	CHINESE CENTER FOR DISEASE CONTROL AND PREVENTION	SRX20954192	Illumina HiSeq 2500	PAIRED	RANDOM	GENOMIC	ILLUMINA	SRS18231168	SRP448193	['SRP448193','bp0','SAMN35982032','SRX20954192','MDRTB420.bam','35982032','SRR25207041','TBMDR420','SRS18231168','PRJNA987438','987438']	2018	2023-07-09T00:41:00.000Z						sputum	Homo sapiens	3	human																					901	901614150	72167264	PRJNA987438			99.55	1962827	67	lineage2.2.1	Pre-XDR-TB	['input','diff','tbprofiler','tree']	tuberculosis: unclassified		Mycobacterium tuberculosis
SAMEA14459845	ERR9786027	WGS	INSTITUTE OF TROPICAL MEDICINE	ERX9333303	Illumina HiSeq 2500	PAIRED	RANDOM	GENOMIC	ILLUMINA	ERS12086792	ERP137916	['PRJEB53138','ERR9786027','SAMEA14459845','ERP137916','ERX9333303','ECF-14-N123-1','0efe4541-10cd-4d79-a29f-96d29eadb5f3','28829661','844815','ERS12086792','ena-EXPERIMENT-TAB-27-05-2022-13:53:26:238-10714','ena-RUN-TAB-27-05-2022-13:53:26:238-10715']	2014	2022-06-26T12:43:00.000Z			GMB	Africa		sputum	Homo sapiens	3	human																					190	190880561	103436259	PRJEB53138			99.18	795902	41	lineage1.1.3.1	Sensitive	['tree','diff','input','WGS_2011-2014_GMB','tbprofiler']	tuberculosis: unclassified		Mycobacterium tuberculosis
SAMN07236360	SRR5709962	WGS	MAHIDOL UNIVERSITY	SRX2930415	Illumina HiSeq 2000	PAIRED	RANDOM	GENOMIC	ILLUMINA	SRS2293124	SRP109608	['SAMN07236360','SRS2293124','HS007-PE-R00009_AH2J2MBBXX.WMB340-CGAGCTAG_S119_L004_R1.fastq','7236360','SRX2930415','SRP109608','PRJNA390471','390471','WMB340_DS-19383','PRJNA390052','SRR5709962']	2008	2017-06-19T11:07:00.000Z		13.7563 N 100.5018 E	THA	Asia	Bangkok	sputum	Homo sapiens	3	human					S		R						R	S							600	600552600	266252766	PRJNA390471	CRyPTIC_WHO2021_PMC7612554		99.58	1556042	53	lineage2.2.1	MDR-TB	['input','diff','Walker_2022','tbprofiler','Menardo_2021','Napier_2020','tree']	tuberculosis: human-adapted	L2.2.1	Mycobacterium tuberculosis
SAMN35027542	SRR24495989	WGS	ALBERT EINSTEIN COLLEGE OF MEDICINE	SRX20280944	Illumina MiSeq	PAIRED	PCR	GENOMIC	ILLUMINA	SRS17607968	SRP417459	['mtb_mc2-6230_AE1611','SRR24495989','bp0','SRX20280944','SAMN35027542','mc2-6230_AE1611_S2_R1_001.fastq.gz','35027542','SRP417459','PRJNA923717','SRS17607968','923717','mc2-6230_AE1611_S2']	2023	2023-05-10T18:47:00.000Z							Homo sapiens	3	human																					190	190282352	122803111	PRJNA923717								input	tuberculosis: human-adapted	L4	Mycobacterium tuberculosis	H37Rv
SAMN15407259	SRR12119769	AMPLICON	GENOSCREEN	SRX8640999	NextSeq 500	PAIRED	PCR	GENOMIC	ILLUMINA	SRS6925721	SRP269393	['DRC_Deeplex1425','SRX8640999','SRR12119769','86-22','643242','SRS6925721','PRJNA643242','SRP269393','bp0','SAMN15407259','86-22_S167_R1_001.fastq.gz','15407259']	2016	2020-06-30T17:14:00.000Z			COD	Africa		sputum	Homo sapiens	3	human																					39	39910941	16673349	PRJNA643242									tuberculosis: unclassified		Mycobacterium tuberculosis
SAMEA112802616	ERR11068839	WGS	FZB	ERX10515769	NextSeq 2000	PAIRED		GENOMIC	ILLUMINA	ERS14810162	ERP010814	['ena-RUN-TAB-21-03-2023-12:28:22:974-128160','22007103','ERS14810162','ena-EXPERIMENT-TAB-21-03-2023-12:28:22:974-128159','ERX10515769','PRJEB9680','SAMEA112802616','ERP010814','287903','33854672','ERR11068839','ena-STUDY-FZB-22-06-2015-17:16:39:392-292']		2023-07-21T02:11:00.000Z																														320	320951963	118449923	PRJEB9680								input	tuberculosis: unclassified		Mycobacterium tuberculosis
SAMN32255625	SRR22757407	WGS	SCIENTIFIC CENTRE FOR FAMILY HEALTH AND HUMAN REPRODUCTION PROBLEMS	SRX18717936	NextSeq 550	PAIRED		GENOMIC	ILLUMINA	SRS16159396	SRP347922	['SRP347922','b70_S63_1.fastq','PRJNA783711','prim_b70','783711','SRR22757407','SAMN32255625','SRX18717936','SRS16159396','bp0','32255625','UDP0063']	2017	2022-12-15T21:11:00.000Z		43.1056 N 131.8735 E	RUS	Europe	Primorski Kray	sputum	Homo sapiens	3	human																					573	573510692	262413970	PRJNA783711			99.54	1623537	52	lineage2.2.1	MDR-TB	['input','tree','tbprofiler','diff']	tuberculosis: unclassified		Mycobacterium tuberculosis
SAMEA1707659	ERR230064	WGS	SC	ERX204615	Illumina HiSeq 2000	PAIRED	RANDOM	GENOMIC	ILLUMINA	ERS180004	ERP000276	['PRJEB2221','1922569','ERS180004','Mycobacterium tuberculosis pilot-sc-2010-07-26','ERP000276','203976','SC_EXP_8939_5#47','SC_RUN_8939_5#47','S00009485-sc-2012-10-08T11:24:34Z-1493303','ERR230064','ERX204615','SAMEA1707659']		2013-02-19T03:09:00.000Z																														226	226561400	98904647	PRJEB2221			99.55	2106128	46	lineage4.6.4	Sensitive	['tbprofiler','tree','input','diff']	tuberculosis: unclassified		Mycobacterium tuberculosis
SAMN20927519	SRR17729388	WGS	NATIONAL UNIVERSITY OF SINGAPORE	SRX13892133	Illumina HiSeq 4000	PAIRED	RANDOM	GENOMIC	ILLUMINA	SRS11756354	SRP356518	['cam045','SRS11756354','20927519','SRR17729388','SBO039-GAGACCTC_S39_L001_R1_001_HS008-PE-R00103.fastq.gz','SRX13892133','756844','PRJNA756844','SAMN20927519','SRP356518']	2017	2022-01-24T21:28:00.000Z		12.57 N 105 E	KHM	Asia		sputum	Homo sapiens	3	human																					1185	1185738070	453087611	PRJNA756844								input	tuberculosis: unclassified		Mycobacterium tuberculosis
SAMN05575312	SRR4033247	WGS	HARVARD MEDICAL SCHOOL	SRX2024579	Illumina HiSeq 2000	PAIRED	RANDOM	GENOMIC	ILLUMINA	SRS1619008	SRP082185	['P17-Lung2-B1','5575312','SRS1619008','SRP082185','PRJNA323744','323744','731-L2B1_1.fastq.gz','SAMN05575312','SRR4033247','SRX2024579']	2013-05	2016-08-15T23:20:00.000Z		29.6483 S 30.3318 E	ZAF	Africa	Kwazulu-Natal	lung	Homo sapiens	3	human																					198	198462172	139921415	PRJNA323744								['Napier_2020','denylist','intrapatient_ZAF','input']	tuberculosis: human-adapted	L4.8.1	Mycobacterium tuberculosis
SAMEA4744414	ERR2653228	WGS	NORWEGIAN INSTITUTE OF PUBLIC HEALTH	ERX2669682	Illumina MiSeq	PAIRED	RANDOM	GENOMIC	ILLUMINA	ERS2564525	ERP109440	['ERP109440','BRZ-294','476915','ena-EXPERIMENT-NORWEGIAN INSTITUTE OF PUBLIC HEALTH-19-06-2018-13:51:32:586-315','ena-RUN-NORWEGIAN INSTITUTE OF PUBLIC HEALTH-19-06-2018-13:51:32:586-315','ena-STUDY-NORWEGIAN INSTITUTE OF PUBLIC HEALTH-19-06-2018-13:52:22:783-854','ERX2669682','SAMEA4744414','ERS2564525','PRJEB27366','9578945','ERR2653228']	2010	2018-07-12T10:28:00.000Z			BRA	South America			Homo sapiens	3	human																					1777	1777858900	811460890	PRJEB27366			99.82	1555073	53	lineage4.9	Sensitive	['standford','diff','Nimmo_2024','input','tbprofiler']	tuberculosis: human-adapted	L4	Mycobacterium tuberculosis
SAMN21856206	SRR16088522	WGS	NIH / NIAID	SRX12374793	NextSeq 500	PAIRED	RANDOM	GENOMIC	ILLUMINA	SRS10345703	SRP338907	['PRJNA766649','SAMN21856206','SRP338907','TBPO-831_lib33940_nextseq_nx0091_151bp.filtered_2nd.1.fastq.gz','bp0','21856206','SRX12374793','766649','10213','SRS10345703','SRR16088522']	2019	2021-10-15T09:39:00.000Z		41.7151 N 44.8271 E	GEO	Asia	Tbilisi	sputum	Homo sapiens	3	human																					940	940547639	429663209	PRJNA766649			99.53	1619045	55	lineage4.1.2	Sensitive	['tree','tbprofiler','input','diff']	tuberculosis: unclassified		Mycobacterium tuberculosis
SAMN09756232	SRR7646063	WGS	YALE SCHOOL OF PUBLIC HEALTH	SRX4508752	Illumina HiSeq 2000	PAIRED	RANDOM	GENOMIC	ILLUMINA	SRS3628427	SRP156366	['482716','9756232','SRX4508752','S4051_1.fastq.gz','SRS3628427','SRP156366','MTB_moldova_S4051','SAMN09756232','S4051','SRR7646063','PRJNA482716']	2014	2018-08-04T12:24:00.000Z			MDA	Europe			Homo sapiens	3	human																					466	466660602	345581687	PRJNA482716								['Menardo_2021','input']	tuberculosis: human-adapted	L4	Mycobacterium tuberculosis
SAMEA6655932	ERR4011103	WGS	DST-NRF CENTRE OF EXCELLENCE FOR BIOMEDICAL TUBERC	ERX4012503	Illumina HiSeq 2000	PAIRED	RANDOM	GENOMIC	ILLUMINA	ERS4415400	ERP119549	['ERR4011103','ERX4012503','ena-EXPERIMENT-DST-NRF Centre of Excellence for Biomedical Tuberculosis Research, SAMRC Centre for Tuberculosis Research, Department Biomedical Sciences-09-04-2020-14:35:44:222-53','ERP119549','ena-STUDY-DST-NRF Centre of Excellence for Biomedical Tuberculosis Research, SAMRC Centre for Tuberculosis Research, Department Biomedical Sciences-22-01-2020-11:47:08:117-37','Lin2_S53','14778489','ERS4415400','SAMEA6655932','PRJEB36366','629714','ena-RUN-DST-NRF Centre of Excellence for Biomedical Tuberculosis Research, SAMRC Centre for Tuberculosis Research, Department Biomedical Sciences-09-04-2020-14:35:44:222-53']	2008	2020-05-01T17:25:00.000Z			ZAF	Africa		sputum	Homo sapiens	3	human																					693	693036400	319648989	PRJEB36366								Menardo_2021	tuberculosis: human-adapted	L2	Mycobacterium tuberculosis
SAMEA4823169	ERR3566355	WGS	WELLCOME SANGER INSTITUTE	ERX3564754	HiSeq X Ten	PAIRED	RANDOM	GENOMIC	ILLUMINA	ERS2643056	ERP024108	['SC_RUN_26975_2#377','SC_EXP_26975_2#377','ce62957a-5db3-11e8-bf7f-3c4a9275d6c8','Mycobacteria_in_non_CF_bronchiectasis_patients-sc-4853','12901485','PRJEB21813','ERR3566355','512657','ERX3564754','SAMEA4823169','ERP024108','ERS2643056']		2019-10-05T10:43:00.000Z																														229	229575870	104658865	PRJEB21813									NTM: avium complex		Mycobacterium avium
SAMN19113161	SRR14519840	WGS	MDUPHL	SRX10865227	NextSeq 500	PAIRED	RANDOM	GENOMIC	ILLUMINA	SRS8960567	SRP319622	['SAMN19113161','729189','AUSMDU00044353_R1.fq.gz','SRS8960567','SRP319622','bp0','SRR14519840','NB551233_H27HCAFX2_AUSMDU00044353','19113161','AUSMDU00044353','SRX10865227','PRJNA729189']	1999	2021-05-15T03:46:00.000Z			AUS	Oceania	Northern Territory		Homo sapiens	3	human																					611	611049964	255139804	PRJNA729189			99.63	1626073	55	lineage4.8	Sensitive	['diff','input','tbprofiler','tree']	tuberculosis: unclassified		Mycobacterium tuberculosis
SAMEA7526488	ERR4797935	WGS	FOUNDATION FOR MEDICAL RESEARCH INDIA	ERX4667353	NextSeq 500	PAIRED	RANDOM	GENOMIC	ILLUMINA	ERS5282961	ERP124850	['ERR4797935','ERS5282961','ERP124850','run.12927','PRJEB41116','SAMEA7526488','ERX4667353','773292','22460051','project.Mumbai','experiment.12927','sample.12927']		2021-11-09T23:07:00.000Z			IND	Asia	Mumbai					S	S				R		S	S					S		S		S	S		548	548545200	224076327	PRJEB41116	Walker_2022		99.57	1794174	59	lineage3.1.2	HR-TB	['diff','Walker_2022','input','tbprofiler','tree','CRyPTIC_IND']	tuberculosis: unclassified		Mycobacterium tuberculosis
SAMEA10030506	ERR7911606	WGS	FZB	ERX7479003	NextSeq 500	PAIRED		GENOMIC	ILLUMINA	ERS7708713	ERP132622	['794636','ena-STUDY-FZB-22-10-2021-10:26:06:450-343','ERP132622','ERS7708713','ena-EXPERIMENT-FZB-05-01-2022-10:45:57:326-764','24682473','SAMEA10030506','ERX7479003','PRJEB48275','ena-RUN-FZB-05-01-2022-10:45:57:326-764','FND-505','ERR7911606']		2022-07-13T18:50:00.000Z			ZAF	Africa						R				S		R	R	R				S					R			631	631340704	263342507	PRJEB48275	Finci_2022		99.66	1707064	58	lineage4.7	Pre-XDR-TB	['tbprofiler','diff','input','tree','Finci_2022']	tuberculosis: human-adapted	L4.7	Mycobacterium tuberculosis
SAMN30543754	SRR21277197	WGS	SCHOOL OF PUBLIC HEALTH, FUDAN UNIVERSITY	SRX17286300	Illumina HiSeq 2500	PAIRED	RANDOM	GENOMIC	ILLUMINA	SRS14850980	SRP394436	['SRR21277197','SRS14850980','SRX17286300','SAMN30543754','SRP394436','bp0','874331','JK-0985_R1.fastq.gz','JK-0985','30543754','PRJNA874331']	2020	2022-08-28T01:04:00.000Z			CHN	Asia	Eastern China		Homo sapiens	3	human																					2699	2699142300	866064726	PRJNA874331								input	tuberculosis: unclassified		Mycobacterium tuberculosis
SAMN34294055	SRR24256264	WGS	NIH / NIAID	SRX20052199	NextSeq 500	PAIRED	RANDOM	GENOMIC	ILLUMINA	SRS17387459	SRP433800	['958249','SRX20052199','SRP433800','22634','34294055','bp0','SAMN34294055','PRJNA958249','SRS17387459','SRR24256264','TBPO-2580_lib47151_nextseq_nx0201_151bp.filtered_2nd.1.fastq.gz']	2019	2023-04-21T17:59:00.000Z		48.3794 N 31.1656 E	UKR	Europe		sputum	Homo sapiens	3	human																					380	380973641	166834316	PRJNA958249			99.48	1656438	54	lineage2.2.1	MDR-TB	['input','tbprofiler','tree','diff']	tuberculosis: unclassified		Mycobacterium tuberculosis
SAMEA5562408	ERR3276180	WGS	RIVM - NATIONAL INSTITUTE FOR PUBLIC HEALTH AND TH	ERX3303053	Illumina HiSeq 2500	SINGLE	RANDOM	GENOMIC	ILLUMINA	ERS3364440	ERP114661	['ena-RUN-RIVM - National Institute for Public Health and the Environment-10-04-2019-10:49:30:027-1025','ena-EXPERIMENT-RIVM - National Institute for Public Health and the Environment-10-04-2019-10:49:30:027-1025','PRJEB32037','SAMEA5562408','ERX3303053','ERS3364440','ERR3276180','ena-STUDY-RIVM - National Institute for Public Health and the Environment-04-04-2019-10:46:49:835-53','532369','11397220','ERP114661','17-0996']		2019-06-11T06:02:00.000Z			NLD	Europe																										285	285266201	77158488	PRJEB32037								Napier_2020	tuberculosis: human-adapted	L4.1.2.1	Mycobacterium tuberculosis
SAMEA115747525	ERR13288876	WGS	UNIVERSITY OF OXFORD, NUFFIELD DEPARTMENT OF MEDIC	ERX12659302	Illumina NovaSeq 6000	PAIRED	RANDOM PCR	GENOMIC	ILLUMINA	ERS20257409	ERP161058	['b28b5ff0-515d-42d2-bc0f-19e45ec26bb9','c8eb14b6cae5','ERX12659302','ERS20257409','ERR13288876','SAMEA115747525','1124794','webin-reads-c8eb14b6cae5','41891007','ERP161058','PRJEB76547']	2022	2024-08-10T11:57:00.000Z			ZAF	Africa																										619	619423744	194263801	PRJEB76547								CRyPTIC_2024	tuberculosis: unclassified		Mycobacterium tuberculosis
SAMEA112805568	['ERR11081840','ERR11081841']	WGS		['ERX10529209','ERX10529210']	Illumina HiSeq 2500	PAIRED		GENOMIC	ILLUMINA	ERS14813114		['ERX10529210','33893665','ena-EXPERIMENT-TAB-22-03-2023-09:39:46:200-141996','287903','PRJEB9680','ERR11081840','ena-RUN-TAB-22-03-2023-09:39:46:201-141999','ERR11081841','ERP010814','ERX10529209','ena-STUDY-FZB-22-06-2015-17:16:39:392-292','ena-RUN-TAB-22-03-2023-09:39:46:200-141997','ERS14813114','SAMEA112805568','ena-EXPERIMENT-TAB-22-03-2023-09:39:46:200-141998','5902-14']																																626	626520200	397967796	PRJEB9680			99.27	2679180	97	lineage4.1.1.1	Sensitive	['tree','tbprofiler','diff','input']	tuberculosis: unclassified		Mycobacterium tuberculosis
SAMN41148918	SRR28859592	WGS	WADSWORTH CENTER	SRX24419645	NextSeq 550	PAIRED	RANDOM	GENOMIC	ILLUMINA	SRS21175108	SRP338930	['SAMN41148918','SRS21175108','IDR2300074348-01-01','PRJNA766641','SRP338930','SRX24419645','41148918','IDR2300074348-01-01.R1.fastq.gz','766641','SRR28859592']	2023	2024-05-01T11:25:00.000Z			USA	North America	New York state		Homo sapiens	3	human																					363	363521137	159726380	PRJNA766641			99.85	1611431	54	lineage4.3.3	Sensitive	['tree','tbprofiler','input','diff']	tuberculosis: unclassified		Mycobacterium tuberculosis
SAMEA6875564	ERR4195410	WGS	Instituto_de_Biomedicina_de_Valencia	ERX4156790	Illumina MiSeq	PAIRED	RANDOM	GENOMIC	ILLUMINA	ERS4603125	ERP122165	['mtb_valencia_isolates','ERP122165','PRJEB38719','ERR4195410','28874763','ERS4603125','G1545','ERX4156790','SAMEA6875564','846033']	2015	2022-06-11T04:49:00.000Z			ESP	Europe	Valencia					S					S															567	567536238	327192092	PRJEB38719		No						['input','TGU','Cancino-Muñoz_2022']	tuberculosis: human-adapted	L4.1.2.1	Mycobacterium tuberculosis
SAMN09758892	SRR7800536	WGS	NATIONAL JEWISH HEALTH	SRX4652358	Illumina MiSeq	PAIRED	RANDOM	GENOMIC	ILLUMINA	SRS3750198	SRP159996	['SRX4652358','319839','SAMN09758892','PRJNA319839','SRP159996','SRR7800536','CF00087-00092.MINT.trimmed-pair2.fastq.gz','9758892','CF00087-00092.MINT','SRS3750198']	2016	2018-09-06T22:13:00.000Z			USA	North America	TN	sputum	Homo sapiens	3	human																					282	282927443	161120235	PRJNA319839									NTM: avium complex		Mycobacterium intracellulare
SAMN14416719	SRR11662442	WGS	KHON KAEN UNIVERSITY	SRX8223161	Illumina HiSeq 2500	PAIRED	Restriction Digest	GENOMIC	ILLUMINA	SRS6579799	SRP259494	['SAMN14416719','PRJNA613706','613706','14416719','bp0','M00187-60_R1.fq.gz','SRR11662442','M00187-60','SRX8223161','SRP259494','SRS6579799']	2014	2020-05-01T15:20:00.000Z		13.751 N 100.492 E	THA	Asia		sputum	Homo sapiens	3	human																					2145	2145314400	877464161	PRJNA613706			99.41	1744793	57	lineage2.2.1	MDR-TB	['input','diff','tbprofiler','tree']	tuberculosis: unclassified		Mycobacterium tuberculosis
SAMN12565862	SRR9971155	WGS	UNIVERSITY COLLEGE LONDON	SRX6718464	NextSeq 500	PAIRED	RANDOM	GENOMIC	ILLUMINA	SRS5271000	SRP218410	['10_R0100B_R1.fastq.gz','SRR9971155','SAMN12565862','SRS5271000','10_R0100B','PRJNA559528','559528','SRP218410','12565862','SRX6718464']	2017	2019-08-15T06:47:00.000Z		29.88 S 30.99 E	ZAF	Africa	Durban	sputum	Homo sapiens	3	human																					943	943054192	387674614	PRJNA559528								['input','Nimmo_2024']	tuberculosis: human-adapted	L2	Mycobacterium tuberculosis
SAMN09685355	SRR7535066	WGS	MAKERERE UNIVERSITY	SRX4402972	Illumina HiSeq 2000	PAIRED	RANDOM	GENOMIC	ILLUMINA	SRS3557466	SRP154271	['9685355','481638','bp0','SRP154271','KC_0005','KC33607','PRJNA481638','KC33607_1.fq.gz','SRX4402972','SAMN09685355','SRS3557466','SRR7535066']	2010	2018-07-18T05:51:00.000Z		0.18 N 32.34 E	UGA	Africa	Kampala	sputum	Homo sapiens	3	human																					490	490527600	336954070	PRJNA481638			99.01	1319996	30	lineage4.6.1.1	Sensitive	['input','diff','tbprofiler','tree','Menardo_2021']	tuberculosis: human-adapted	L4	Mycobacterium tuberculosis
SAMEA7280739	ERR4553996	WGS	INSTITUTE OF TROPICAL MEDICINE	ERX4490366	Illumina HiSeq 2500	PAIRED	RANDOM	GENOMIC	ILLUMINA	ERS5041339	ERP123102	['PRJEB39569','ERR4553996','ERP123102','ena-EXPERIMENT-Institute of tropical medicine-28-08-2020-16:29:08:366-594','ERS5041339','15937785','ITM2017-00540','SAMEA7280739','660147','ERX4490366','ena-STUDY-Institute of tropical medicine-27-07-2020-14:37:16:152-1905','ena-RUN-Institute of tropical medicine-28-08-2020-16:29:08:366-594']	2017	2020-08-29T19:23:00.000Z			BGD	Asia		sputum	Homo sapiens	3	human																					154	154935060	75728891	PRJEB39569			99.61	785760	27		MDR-TB	['input','tbprofiler','tree','diff']	tuberculosis: unclassified		Mycobacterium tuberculosis
SAMEA13292795	ERR9119659	WGS	UNIVERSITY OF OXFORD, NUFFIELD DEPARTMENT OF MEDIC	ERX8662208	NextSeq 500	PAIRED	RANDOM	GENOMIC	ILLUMINA	ERS10895725	ERP136042	['ERR9119659','862822','PRJEB51410','experiment.2947.5745e8b5','SAMEA13292795','ERX8662208','ERS10895725','sample.2947.77986102','project.SeqTreat_Borstel1','run.2947.1.dc39965423bc1d3c3c01e7bb0f4de868','30299291','ERP136042']		2024-08-07T12:38:00.000Z																														838	838540094	371213627	PRJEB51410								CRyPTIC_SeqTreat_Borstel	tuberculosis: unclassified		Mycobacterium tuberculosis
SAMEA7541547	ERR4809010	WGS	CTB/NICD	ERX4678550	Illumina HiSeq 4000	PAIRED	RANDOM	GENOMIC	ILLUMINA	ERS5298000	ERP124931	['SAMEA7541547','run.2908','ERP124931','experiment.2908','PRJEB41191','22463004','773296','ERS5298000','project.Gates_clinical_isolates','sample.2908','ERX4678550','ERR4809010']		2021-11-11T01:18:00.000Z			ZAF	Africa						S				S	S	S	S	S				R		S	S	S	S	S	S	491	491969400	220447188	PRJEB41191	['CRyPTIC_reuse_table','Walker_2022']		99.71	1658162	56	lineage4.4.1.1	RR-TB	['tree','CRyPTIC_reuse_table','Walker_2022','tbprofiler','diff','CRyPTIC_CTB-NICD','input']	tuberculosis: unclassified		Mycobacterium tuberculosis
SAMEA5330422													2014				MEX	North America																																					standford	tuberculosis: unclassified		Mycobacterium tuberculosis
SAMEA5569757	ERR3287564	WGS	UNIVERSIDAD PERUANA CAYETANO HEREDIA, PERU	ERX3314073	Illumina HiSeq 4000	PAIRED	RANDOM	GENOMIC	ILLUMINA	ERS3371779	ERP114885	['PRJEB32234','experiment.11590','sample.11590','project.Gates_clinical_isolates_Peru','ERR3287564','ERX3314073','SAMEA5569757','ERP114885','ERS3371779','11622042','542465','run.11590']		2021-11-03T09:40:00.000Z			PER	South America						S				I	S	R	S	S				S		S	S	S	S	S	S	480	480765600	204934677	PRJEB32234	['Walker_2022','CRyPTIC_reuse_table']		99.71	1695528	65	lineage4.3.3	HR-TB	['input','CRyPTIC_UPCH','diff','CRyPTIC_reuse_table','Walker_2022','tree','tbprofiler']	tuberculosis: unclassified		Mycobacterium tuberculosis
SAMN41599126	SRR29231728	WGS	FIND, THE FOUNDATION FOR INNOVATIVE NEW DIAGNOSTICS	SRX24750558	Illumina HiSeq 2000	PAIRED	RANDOM	GENOMIC	ILLUMINA	SRS21471147	SRP507535	['SRS21471147','1109295','SRR29231728','D8700C_F794A73E9F9D','SRX24750558','PRJNA1109295','SAMN41599126','SRP507535','D8700C_F794A73E9F9D_DRC-062841','41599126','DRC-062841_lib4137_nextseq_n0017_151bp_R1.fastq.gz']	2006	2024-05-30T06:28:00.000Z			COD	Africa			Homo sapiens	3	human																					880	880649108	395218123	PRJNA1109295								WHO_mutations_2023	tuberculosis: unclassified		Mycobacterium tuberculosis
SAMEA115738456	ERR13260713	WGS	UNIVERSITY OF OXFORD, NUFFIELD DEPARTMENT OF MEDIC	ERX12631126	Illumina NovaSeq 6000	PAIRED	RANDOM PCR	GENOMIC	ILLUMINA	ERS20248100	ERP161058	['b28b5ff0-515d-42d2-bc0f-19e45ec26bb9','41857554','ERS20248100','webin-reads-08b4fbd389ec','PRJEB76547','SAMEA115738456','08b4fbd389ec','ERR13260713','ERX12631126','ERP161058','1124794']	2021	2024-08-04T19:13:00.000Z			ZAF	Africa																										807	807232108	250466181	PRJEB76547								CRyPTIC_2024	tuberculosis: unclassified		Mycobacterium tuberculosis
SAMN06092477	SRR5067470	WGS	UNIVERSITY OF MELBOURNE	SRX2387768	Illumina HiSeq 2500	PAIRED	RANDOM	GENOMIC	ILLUMINA	SRS1829711	SRP094134	['HCMC0780','SRP094134','SRS1829711','SRR5067470','355614','02MTB1158_S21_L002_1.fastq.gz','SRX2387768','PRJNA355614','bp0','SAMN06092477','6092477']	2010-04	2016-12-01T21:02:00.000Z		10.82 N 106.63 E	VNM	Asia	Ho Chi Minh City	sputum	Homo sapiens	3	human																					663	663265544	318596051	PRJNA355614			99.26	1422745	48	lineage1.1.1	Other	['tbprofiler','Napier_2020','Menardo_2021','diff','input','tree']	tuberculosis: human-adapted	L1.1.1	Mycobacterium tuberculosis
SAMEA115744983	ERR13276263	WGS	UNIVERSITY OF OXFORD, NUFFIELD DEPARTMENT OF MEDIC	ERX12646689	NextSeq 500	PAIRED	RANDOM PCR	GENOMIC	ILLUMINA	ERS20254867	ERP161058	['1124794','41870762','SAMEA115744983','b28b5ff0-515d-42d2-bc0f-19e45ec26bb9','PRJEB76547','webin-reads-54758e9bb952','ERS20254867','54758e9bb952','ERX12646689','ERR13276263','ERP161058']	2020	2024-08-07T22:16:00.000Z			DEU	Europe																										898	898820909	390315688	PRJEB76547								CRyPTIC_2024	tuberculosis: unclassified		Mycobacterium tuberculosis
SAMN42034597	SRR29539652	WGS	NIAID TB PORTALS PROGRAM	SRX25047136	NextSeq 2000	PAIRED	RANDOM	GENOMIC	ILLUMINA	SRS21744283	SRP515897	['SRP515897','SRX25047136','42034597','SRS21744283','SAMN42034597','SRR29539652','PRJNA1074785','1074785','TBPO-4660_lib54394_nextseq_ny0075_151bp.filtered_2_bwa.1.fastq.gz','40727']	2021	2024-06-25T13:39:00.000Z		48.3794 N 31.1656 E	UKR	Europe		sputum	Homo sapiens	3	human																					437	437364600	151602177	PRJNA1074785									tuberculosis: unclassified		Mycobacterium tuberculosis
SAMN07658595	SRR6044882	WGS	MODMEDMICOXFORD	SRX3191964	Illumina MiSeq	PAIRED	RANDOM	GENOMIC	ILLUMINA	SRS2519647	SRP117784	['SRS2519647','SAMN07658595','SRR6044882','401515','MMMOSAM:c59356e8-6c1a-4509-b4c0-fe87ff0b7c13','SRX3191964','MMMOSRA:c59356e8-6c1a-4509-b4c0-fe87ff0b7c13','7658595','SRP117784','PRJNA401515']	2016	2017-10-27T16:12:00.000Z			GBR	Europe	Oxford		Homo sapiens	3	human					S		R					S	S								561	561412597	348314459	PRJNA401515	CRyPTIC_WHO2021_PMC7612554		99.14	1592877	49	lineage1.2.2.2	HR-TB	['input','tbprofiler','Walker_2022','Napier_2020','tree','diff']	tuberculosis: human-adapted	L1.3.2	Mycobacterium tuberculosis
SAMN15407146	SRR12120070	AMPLICON	GENOSCREEN	SRX8641370	NextSeq 500	PAIRED	PCR	GENOMIC	ILLUMINA	SRS6926091	SRP269393	['SRX8641370','643242','SAMN15407146','73-23','SRS6926091','PRJNA643242','15407146','73-23_S202_R1_001.fastq.gz','DRC_Deeplex1313','SRR12120070','bp0','SRP269393']	2016	2020-06-30T17:28:00.000Z			COD	Africa		sputum	Homo sapiens	3	human																					83	83001237	34194810	PRJNA643242									tuberculosis: unclassified		Mycobacterium tuberculosis
SAMEA1117738	ERR2512557	WGS	PHE	ERX2531767	Illumina MiSeq	PAIRED	RANDOM	GENOMIC	ILLUMINA	ERS2397147	ERP107961	['ERX2531767','ERP107961','SAMEA1117738','PRJEB25991','run.4121','project.First_10k_genomes_study_set_4','ERS2397147','sample.4121','experiment.4121','493034','ERR2512557','10121684']		2021-10-23T15:03:00.000Z			GBR	Europe	England									S		S					S	S								183	183105064	105103421	PRJEB25991	Walker_2022		99.57	1121450	35	lineage3	Sensitive	['tbprofiler','Napier_2020','Walker_2022','tree','CRyPTIC_PHE','diff','input']	tuberculosis: human-adapted	L3	Mycobacterium tuberculosis
SAMN15854324	SRR12476007	AMPLICON	IRCCS SAN RAFFAELE SCIENTIFIC INSTITUTE	SRX8970078	Illumina MiniSeq	PAIRED	PCR	GENOMIC	ILLUMINA	SRS7225752	SRP278074	['657967','269','Culture_527','SRP278074','15854324','SRR12476007','269_S42_L001_R1_001.fastq.gz','SRX8970078','PRJNA657967','SAMN15854324','SRS7225752']		2020-08-19T11:04:00.000Z			ERI	Africa		sputum	Homo sapiens	3	human																					130	130361285	52839897	PRJNA657967									tuberculosis: unclassified		Mycobacterium tuberculosis
SAMN30949243	SRR21689820	WGS	RIVM	SRX17687713	Illumina HiSeq 2500	PAIRED	RANDOM	GENOMIC	ILLUMINA	SRS15219101	SRP399356	['SRS15219101','30949243','SRX17687713','RIVM0559.bam','RIVM0559','bp0','SAMN30949243','SRP399356','882748','PRJNA882748','SRR21689820']	2018	2022-09-23T18:04:00.000Z			NLD	Europe		sputum	Homo sapiens	3	human																					662	662952263	51157038	PRJNA882748								input	tuberculosis: unclassified		Mycobacterium tuberculosis
SAMEA110040876	ERR9786735	WGS	INSTITUTE OF TROPICAL MEDICINE	ERX9334011	Illumina HiSeq 2500	PAIRED	RANDOM	GENOMIC	ILLUMINA	ERS12087500	ERP137916	['SAMEA110040876','ena-EXPERIMENT-TAB-27-05-2022-13:53:26:465-12130','29004101','ERP137916','PRJEB53138','ERS12087500','ERR9786735','0efe4541-10cd-4d79-a29f-96d29eadb5f3','844815','ena-RUN-TAB-27-05-2022-13:53:26:465-12131','ECF-14-6294','ERX9334011']	2014	2022-06-25T18:16:00.000Z			GMB	Africa		sputum	Homo sapiens	3	human																					1109	1109240160	663865369	PRJEB53138			99.69	1875355	96	lineage4.8	Sensitive	['tree','input','diff','WGS_2011-2014_GMB','tbprofiler']	tuberculosis: unclassified		Mycobacterium tuberculosis
G2837													2018				ESP	Europe	province of Valencia					S					S																				No	99.65	2025359	105	lineage4.1.2.1	Sensitive	['TGU','tree','diff','input','tbprofiler']	tuberculosis: unclassified		Mycobacterium tuberculosis
SAMEA114443304	ERR13246462	WGS	SEOUL NATIONAL UNIVERSITY	ERX12617122	Illumina MiSeq	PAIRED	RANDOM	GENOMIC	ILLUMINA	ERS16431088	ERP151439	['1022751','c7f31963-9edb-49ef-a000-987e031fb6cb','ERR13246462','ERX12617122','GReAT_JP_203','webin-reads-GReAT_JP_203','ERS16431088','PRJEB66375','ERP151439','SAMEA114443304','42858528']	2007	2024-08-01T22:36:00.000Z			JPN	Asia		sputum	Homo sapiens	3	human																					491	491437390	297585887	PRJEB66375									tuberculosis: unclassified		Mycobacterium tuberculosis
SAMEA7548890	ERR4815530	WGS	PUBLIC HEALTH ENGLAND	ERX4685372	Illumina HiSeq 2500	PAIRED	RANDOM	GENOMIC	ILLUMINA	ERS5305542	ERP124941	['ERS5305542','773303','run.18350','SAMEA7548890','22468287','sample.18350','project.PHE-TB','ERP124941','experiment.18350','ERX4685372','PRJEB41201','ERR4815530']		2021-11-10T14:08:00.000Z			GBR	Europe																										502	502713776	218927884	PRJEB41201			99.72	1815182	39	lineage4.9	Sensitive	['input','diff','tbprofiler','CRyPTIC_PHE','tree']	tuberculosis: unclassified		Mycobacterium tuberculosis
SAMN05575274	SRR4033211	WGS	HARVARD MEDICAL SCHOOL	SRX2024542	Illumina HiSeq 2000	PAIRED	RANDOM	GENOMIC	ILLUMINA	SRS1618971	SRP082185	['SRP082185','SRR4033211','323744','730-L5C3a_1.fastq.gz','5575274','SRX2024542','PRJNA323744','SRS1618971','SAMN05575274','P16-Lung5-C3']	2013-05	2016-08-15T23:15:00.000Z		29.6483 S 30.3318 E	ZAF	Africa	Kwazulu-Natal	lung	Homo sapiens	3	human																					269	269114500	179850360	PRJNA323744								['denylist','intrapatient_ZAF','Napier_2020','input']	tuberculosis: human-adapted	L2.2.1	Mycobacterium tuberculosis
SAMN15854089	SRR12476268	AMPLICON	IRCCS SAN RAFFAELE SCIENTIFIC INSTITUTE	SRX8970372	Illumina MiniSeq	PAIRED	PCR	GENOMIC	ILLUMINA	SRS7226046	SRP278074	['PRJNA657967','SRS7226046','SRX8970372','15854089','657967','SAMN15854089','449_S29_L001_R1_001.fastq.gz','SRR12476268','Culture_292','449','SRP278074']		2020-08-19T11:10:00.000Z			ERI	Africa		sputum	Homo sapiens	3	human																					192	192197190	73503546	PRJNA657967									tuberculosis: unclassified		Mycobacterium tuberculosis
SAMN38644655	SRR27048511	WGS	FIOCRUZ	SRX22738210	NextSeq 500	PAIRED		GENOMIC	ILLUMINA	SRS19726724	SRP475706	['KAN-C05079_lib10585_nextseq_n0146_151bp_R1.fastq.gz','1048499','SAMN38644655','38644655','SRX22738210','SRR27048511','SRS19726724','C05079','SRP475706','PRJNA1048499','bp0','KAN-C05079']	1990	2023-12-04T17:01:00.000Z			BEL	Europe		sputum	Homo sapiens	3	human																					571	571137268	263358388	PRJNA1048499									NTM: unclassified		Mycobacterium kansasi
SAMN30948833	SRR21689645	WGS	RIVM	SRX17687224	Illumina NovaSeq 6000	PAIRED	RANDOM	GENOMIC	ILLUMINA	SRS15218612	SRP399356	['PRJNA882748','RIVM0149.bam','882748','bp0','SRR21689645','30948833','SRX17687224','RIVM0149','SAMN30948833','SRS15218612','SRP399356']	2019	2022-09-23T18:04:00.000Z			NLD	Europe		sputum	Homo sapiens	3	human																					1245	1245582411	108991686	PRJNA882748								input	tuberculosis: unclassified		Mycobacterium tuberculosis
SAMEA11006624	ERR7361961	WGS	ST GEORGE'S, UNIVERSITY OF LONDON	ERX6929461	Illumina HiSeq 2500	PAIRED	RANDOM	GENOMIC	ILLUMINA	ERS8656404	ERP131966	['ERX6929461','25174740','TBA_032','ERP131966','PRJEB47671','ena-RUN-TAB-17-11-2021-12:08:34:362-43633','799545','ena-STUDY-BUGS-22-09-2021-13:19:29:761-420','SAMEA11006624','ena-EXPERIMENT-TAB-17-11-2021-12:08:34:362-43632','ERR7361961','ERS8656404']	2018	2022-07-28T01:36:00.000Z			GBR	Europe			Homo sapiens	3	human																					91	91385271	39764506	PRJEB47671								input	tuberculosis: unclassified		Mycobacterium tuberculosis
SAMN34258062	SRR24223780	AMPLICON	GUIZHOU MEDICAL UNIVERSITY	SRX20020140	AB 3130 Genetic Analyzer	SINGLE	PCR	GENOMIC	CAPILLARY	SRS17361689	SRP433506	['SRR24223780','28.seq','SRX20020140','34258062','QNH28','28','957589','bp0','SRP433506','SAMN34258062','PRJNA957589','SRS17361689']	2019	2023-04-20T07:00:00.000Z						skin	Homo sapiens	3	human																					0	208	77287	PRJNA957589									leprosy		Mycobacterium leprae
SAMN20513232	SRR15315892	WGS	SCHOOL OF PUBLIC HEALTH, FUDAN UNIVERSITY	SRX11620448	Illumina HiSeq 2000	PAIRED	PCR	GENOMIC	ILLUMINA	SRS9655710	SRP330727	['bp0','SAMN20513232','I68_R1.fastq.gz','SRX11620448','20513232','751240','2008-West-053','SRP330727','SRS9655710','PRJNA751240','I68','SRR15315892']	2008	2021-08-01T01:15:00.000Z		30.34 N 120.52 E	CHN	Asia	Zheijiang	sputum	Homo sapiens	3	human																					1165	1165579800	541610531	PRJNA751240								['input','timelapse_Zhejiang_CHN']	tuberculosis: unclassified		Mycobacterium tuberculosis
SAMN41471993	SRR29096400	WGS	FIND, THE FOUNDATION FOR INNOVATIVE NEW DIAGNOSTICS	SRX24620764	Illumina HiSeq 2000	PAIRED	RANDOM	GENOMIC	ILLUMINA	SRS21357918	SRP507535	['PRJNA1109295','SRR29096400','1109295','AFDEC7_421DA98A9D11_502096','SRX24620764','SAMN41471993','41471993','SRS21357918','TB-CPath-Stephen-IS-1031-502096_S72_R1_001.fastq.gz','AFDEC7_421DA98A9D11','SRP507535']		2024-05-21T10:11:00.000Z							Homo sapiens	3	human																					598	598868416	261587942	PRJNA1109295								WHO_mutations_2023	tuberculosis: unclassified		Mycobacterium tuberculosis
SAMN41598349	SRR29230898	WGS	FIND, THE FOUNDATION FOR INNOVATIVE NEW DIAGNOSTICS	SRX24749457	Illumina HiSeq 2000	PAIRED	RANDOM	GENOMIC	ILLUMINA	SRS21470046	SRP507535	['SRS21470046','PRJNA1109295','B9141A_B1239C268B70','41598349','B9141A_B1239C268B70_TBDM100109','SRX24749457','SRP507535','TB-IS-1043-TBDM100109-56_S175_R1_001.fastq.gz','SAMN41598349','SRR29230898','1109295']		2024-05-30T06:14:00.000Z			IND	Asia			Homo sapiens	3	human																					1040	1040859006	435582132	PRJNA1109295								WHO_mutations_2023	tuberculosis: unclassified		Mycobacterium tuberculosis
SAMN13568577	SRR10808544	WGS	RADBOUDUMC	SRX7482351	Illumina HiSeq 4000	PAIRED	PCR	GENOMIC	ILLUMINA	SRS5925233	SRP239172	['TAN-428_1.fastq.gz','13568577','SRS5925233','595834','SRR10808544','PRJNA595834','bp0','TAN-428','SAMN13568577','SRX7482351','SRP239172']	2015	2019-12-31T08:50:00.000Z			PER	South America	Lima	sputum	Homo sapiens	3	human																					420	420954900	184084642	PRJNA595834			99.59	1661156	57	lineage4.1.2.1	Sensitive	['TANDEM','tbprofiler','tree','diff','input','Menardo_2021','standford']	tuberculosis: human-adapted	L4	Mycobacterium tuberculosis
SAMN40466093	SRR28351503	WGS	FIND, THE FOUNDATION FOR INNOVATIVE NEW DIAGNOSTICS	SRX23956995	Illumina HiSeq X	PAIRED	RANDOM	GENOMIC	ILLUMINA	SRS20757339	SRP495384	['1087582','SAMN40466093','TB034030126','SRX23956995','SRP495384','40466093','PRJNA1087582','SRR28351503','SRS20757339','TB034030126_R1.fastq.gz','WGS-TB034030126']	2019-10	2024-03-15T05:40:00.000Z			MDA	Europe		sputum	Homo sapiens	3	human																					1388	1388991620	576364761	PRJNA1087582			99.77	1813243	54	lineage2.2.1	MDR-TB	['tbprofiler','diff','tree','input']	tuberculosis: unclassified		Mycobacterium tuberculosis
SAMEA115741177	ERR13266562	WGS	UNIVERSITY OF OXFORD, NUFFIELD DEPARTMENT OF MEDIC	ERX12636988	NextSeq 500	PAIRED	RANDOM PCR	GENOMIC	ILLUMINA	ERS20250920	ERP161058	['ERX12636988','b28b5ff0-515d-42d2-bc0f-19e45ec26bb9','webin-reads-2fb95d7a88c5','2fb95d7a88c5','SAMEA115741177','ERR13266562','ERS20250920','ERP161058','1124794','41869113','PRJEB76547']	2020	2024-08-08T11:01:00.000Z			IND	Asia																										640	640609500	284010532	PRJEB76547								CRyPTIC_2024	tuberculosis: unclassified		Mycobacterium tuberculosis
SAMN25186273	SRR17712092	WGS	CHONGQING MEDICAL UNIVERSITY	SRX13875130	Illumina NovaSeq 6000	PAIRED	RANDOM	GENOMIC	ILLUMINA	SRS11745396	SRP349160	['SAMN25186273','SRP349160','SRR17712092','bp0','PRJNA785273','UM200103T-UM200103T0004_L3_1.fq.gz','C90','785273','UM200103T-UM200103T0004_L3','SRX13875130','SRS11745396','25186273']	2016	2022-01-23T11:53:00.000Z			CHN	Asia	Chongqing City		Homo sapiens	3	human																					1268	1268958600	409251607	PRJNA785273			99.55	1864354	62	lineage2.2.1	Sensitive	['tbprofiler','input','diff','tree']	tuberculosis: unclassified		Mycobacterium tuberculosis
SAMN28553685	SRR19325553	WGS	WADSWORTH CENTER	SRX15385594	Illumina MiSeq	PAIRED	RANDOM	GENOMIC	ILLUMINA	SRS13114619	SRP374006	['IDR1700054024-01-01','PRJNA835805','835805','SAMN28553685','IDR1700054024-01-01_R1.fastq.gz','SRS13114619','SRR19325553','28553685','SRX15385594','SRP374006']	2018	2022-05-20T06:12:00.000Z			USA	North America	Queens County	sputum	Homo sapiens	3	human																					719	719235313	451493247	PRJNA835805			99.36	1398001	75	lineage1.1.3.1	Sensitive	['input','tree','tbprofiler','diff']	tuberculosis: unclassified		Mycobacterium tuberculosis
SAMEA9070302	ERR6362678	WGS	Swiss-TPH	ERX5627510	Illumina NovaSeq 6000	SINGLE	RANDOM	GENOMIC	ILLUMINA	ERS6798609	ERP129488	['ERR6362678','WGS RR-TB Khayelitsha','G45002_1','PRJEB45389','20453494','ERS6798609','ERP129488','SAMEA9070302','ERX5627510','737713']		2021-10-13T18:47:00.000Z			ZAF	Africa																										568	568623233	168416917	PRJEB45389								R-RR_HIVcoinf_ZAF	tuberculosis: unclassified		Mycobacterium tuberculosis
SAMEA5569761	ERR3287568	WGS	UNIVERSIDAD PERUANA CAYETANO HEREDIA, PERU	ERX3314077	Illumina HiSeq 4000	PAIRED	RANDOM	GENOMIC	ILLUMINA	ERS3371783	ERP114885	['PRJEB32234','SAMEA5569761','sample.11594','542465','project.Gates_clinical_isolates_Peru','11622046','ERS3371783','ERX3314077','experiment.11594','ERR3287568','ERP114885','run.11594']		2021-11-03T09:38:00.000Z			PER	South America						S				S	S	R	S	S				R		S	S	S	S	S	R	127	127114500	54448247	PRJEB32234	['Walker_2022','CRyPTIC_reuse_table']		99.42	695816	24	lineage4.3.3	MDR-TB	['tbprofiler','CRyPTIC_UPCH','CRyPTIC_reuse_table','input','Walker_2022']	tuberculosis: unclassified		Mycobacterium tuberculosis
G2965													2018				ESP	Europe	province of Valencia					S					S																				No	99.72	1572505	78	lineage4.8	Sensitive	['input','TGU','diff','tree','tbprofiler']	tuberculosis: unclassified		Mycobacterium tuberculosis
SAMEA115576140	ERR13110318	WGS	IKURI ALVAREZ MAYA	ERX12481944	Illumina HiSeq 1500	PAIRED	PCR	GENOMIC	ILLUMINA	ERS19561379	ERP160079	['ERX12481944','ERP160079','PRJEB75503','E3','1145749','ena-RUN-TAB-16-05-2024-19:54:37:271-142293','ERR13110318','43078278','SAMEA115576140','1bcddb1d-0f7b-4654-ad09-e17333c48d89','ena-EXPERIMENT-TAB-16-05-2024-19:54:37:271-142292','ERS19561379']	2014-01	2024-08-23T05:09:00.000Z			MEX	North America																										455	455586284	305599498	PRJEB75503									tuberculosis: unclassified		Mycobacterium tuberculosis
SAMN31673865	SRR22249662	WGS	INSTITUTE OF CLINICAL PATHOLOGY AND MEDICAL RESEARCH	SRX18226026	NextSeq 500	PAIRED	RANDOM	GENOMIC	ILLUMINA	SRS15722374	SRP407089	['899911','SRR22249662','20-002-0263_1.fastq.gz','SRS15722374','SAMN31673865','PRJNA899911','SRX18226026','bp0','SRP407089','31673865','20-002-0263']	2020	2022-11-09T19:19:00.000Z			AUS	Oceania	NSW		Homo sapiens	3	human																					953	953077939	392212819	PRJNA899911			99.27	1862299	54	lineage3.1.1	Sensitive	['diff','input','tbprofiler']	tuberculosis: unclassified		Mycobacterium tuberculosis
SAMN38210909	SRR26795567	WGS	HMS	SRX22492947	Illumina HiSeq 4000	SINGLE	cDNA	GENOMIC	ILLUMINA	SRS19506063	SRP471323	['Peru7699','bp0','SRX22492947','PRJNA1039243','38210909','SRR26795567','SRS19506063','7699','Peru7699_R1.fastq.gz','SAMN38210909','SRP471323','1039243']	2011	2023-11-11T23:13:00.000Z			PER	South America		sputum	Homo sapiens	3	human																					110	110910600	55818306	PRJNA1039243								standford	tuberculosis: unclassified		Mycobacterium tuberculosis
SAMN38644638	SRR27048656	WGS	FIOCRUZ	SRX22738065	NextSeq 500	PAIRED		GENOMIC	ILLUMINA	SRS19726579	SRP475706	['SRP475706','KAN-971154','KAN-971154_lib11401_nextseq_n0153_151bp_R1.fastq.gz','971154','SAMN38644638','SRX22738065','SRR27048656','bp0','SRS19726579','PRJNA1048499','1048499','38644638']	1997	2023-12-04T17:00:00.000Z			BEL	Europe			Homo sapiens	3	human																					736	736029562	340436347	PRJNA1048499									unclassified mycobacteria		Mycobacterium sp.
SAMEA116000275	ERR13654079	WGS	NATIONAL INSTITUTE OF HEALTH DR. RICARDO JORGE	ERX13024839	NextSeq 2000	PAIRED	RANDOM	GENOMIC	ILLUMINA	ERS20963874	ERP111748	['SAMEA116000275','ERX13024839','ERP111748','ERR13654079','43578565','PRJEB29446','INSA_27102018','505027','PT_TB1050','ERS20963874']	2024	2024-09-11T06:23:00.000Z			PRT	Europe																										314	314165230	106772940	PRJEB29446									tuberculosis: unclassified		Mycobacterium tuberculosis
SAMEA114757799	ERR12328558	WGS	LONDON SCHOOL OF HYGIENE AND TROPICAL MEDICINE	ERX11705362	MinION	SINGLE	RANDOM	GENOMIC	OXFORD_NANOPORE	ERS17177487	ERP155552	['ena-RUN-TAB-29-11-2023-14:25:17:984-21721','ERP155552','PRJEB70626','b6704380-4344-4619-8e09-b35d68410a6c','40328084','ERS17177487','1084433','SAMEA114757799','S32_ONT','ERX11705362','ERR12328558','ena-EXPERIMENT-TAB-29-11-2023-14:25:17:984-21720']		2024-03-08T22:55:00.000Z			THA	Asia		sputum	Homo sapiens	3	human																					111	111846116	101348804	PRJEB70626									tuberculosis: unclassified		Mycobacterium tuberculosis
SAMN09101638	SRR7069659	OTHER	MODMEDMICOXFORD	SRX4000298	Illumina MiSeq	PAIRED		OTHER	ILLUMINA	SRS3282492	SRP076676	['MMMOSRA:42021946-33c5-4ff3-81a3-193f6a14c890','SRS3282492','SRP076676','SRR7069659','9101638','MMMOSAM:42021946-33c5-4ff3-81a3-193f6a14c890','PRJNA302362','302362','SAMN09101638','SRX4000298']	2015	2018-04-26T14:22:00.000Z			GBR	Europe			Homo sapiens	3	human																					393	393830483	249984981	PRJNA302362									tuberculosis: unclassified		Mycobacterium tuberculosis
SAMEA115744093	ERR13272981	WGS	UNIVERSITY OF OXFORD, NUFFIELD DEPARTMENT OF MEDIC	ERX12643407	NextSeq 500	PAIRED	RANDOM PCR	GENOMIC	ILLUMINA	ERS20253977	ERP161058	['SAMEA115744093','1124794','ERS20253977','41870105','webin-reads-fa54e0971f99','PRJEB76547','ERP161058','fa54e0971f99','ERX12643407','b28b5ff0-515d-42d2-bc0f-19e45ec26bb9','ERR13272981']	2020	2024-08-08T11:06:00.000Z			DEU	Europe																										771	771902420	325714526	PRJEB76547								CRyPTIC_2024	tuberculosis: unclassified		Mycobacterium tuberculosis
SAMEA7547939	ERR4814580	WGS	PUBLIC HEALTH ENGLAND	ERX4684422	Illumina MiSeq	PAIRED	RANDOM	GENOMIC	ILLUMINA	ERS5304592	ERP124941	['SAMEA7547939','run.17400','ERP124941','PRJEB41201','project.PHE-TB','ERR4814580','ERX4684422','773303','ERS5304592','22467337','experiment.17400','sample.17400']		2021-11-10T12:03:00.000Z			GBR	Europe										S		S					S	S								194	194498313	122417171	PRJEB41201	Walker_2022		99.73	947033	31	lineage4.3.4.1	Sensitive	['input','Walker_2022','tbprofiler','CRyPTIC_PHE','diff','tree']	tuberculosis: unclassified		Mycobacterium tuberculosis
SAMEA115746274	ERR13285057	WGS	UNIVERSITY OF OXFORD, NUFFIELD DEPARTMENT OF MEDIC	ERX12655483	Illumina HiSeq 2500	PAIRED	RANDOM PCR	GENOMIC	ILLUMINA	ERS20256158	ERP161058	['1124794','41889813','ERP161058','c248fff01920','ERR13285057','SAMEA115746274','ERX12655483','b28b5ff0-515d-42d2-bc0f-19e45ec26bb9','ERS20256158','webin-reads-c248fff01920','PRJEB76547']	2020	2024-08-10T04:57:00.000Z			DEU	Europe																										568	568289700	334423770	PRJEB76547								CRyPTIC_2024	tuberculosis: unclassified		Mycobacterium tuberculosis
SAMN40031719	SRR28046190	WGS	CHRISTIAN MEDICAL COLLAGE, VELLORE	SRX23697671	Illumina NovaSeq 6000	PAIRED	RANDOM	GENOMIC	ILLUMINA	SRS20527599	SRP226525	['SRS20527599','40031719','3301020554','SRP226525','SRX23697671','3301020554_R1.fastq.gz','SAMN40031719','SRR28046190','575883','PRJNA575883']	2020	2024-02-22T07:28:00.000Z		21.7679 N 78.8718 E	IND	Asia	Madhya Pradesh - Bhairopur	pulmonary	Homo sapiens	3	human																					964	964108424	436820039	PRJNA575883			99.31	1723343	58	lineage1.1.2	Sensitive	['diff','tree','input','tbprofiler']	tuberculosis: unclassified		Mycobacterium tuberculosis
SAMN06252338	SRR5216729	WGS	UNIVERSITY OF GLASGOW	SRX2526939	Illumina MiSeq	PAIRED	RANDOM	GENOMIC	ILLUMINA	SRS1947803	SRP098533	['AgR264_S26_L001_R2_001.fastq.gz','PRJNA363037','SRS1947803','AgR264','SRR5216729','6252338','363037','SAMN06252338','SRP098533','SRX2526939']	1989	2017-01-30T03:24:00.000Z			NZL	Oceania	Mikonui			2	possum																					403	403061329	255900196	PRJNA363037			99.54	881991	61	La1.8.1	Other	['Brites_2018','bovis_NZL','tree','diff','input','tbprofiler']	tuberculosis: animal-adapted	La1	Mycobacterium bovis
SAMN33573745	SRR23691372	WGS	BJCHILDTBREASEARCH	SRX19553803	Illumina HiSeq 1000	PAIRED	RANDOM	GENOMIC	ILLUMINA	SRS16938553	SRP425395	['SRR23691372','E140705.L350_E140705_1.fastq.gz','SRX19553803','E140705','SRS16938553','SAMN33573745','SRP425395','33573745','940524','PRJNA940524','bp0']	2014	2023-03-02T22:35:00.000Z		39.9042 N 116.4074 E	CHN	Asia	Beijing	gastric fluid	Homo sapiens	3	human																					800	800000100	348979761	PRJNA940524			97.62	1798281	61	lineage2.2.1	Sensitive	['tbprofiler','input','diff','tree']	tuberculosis: unclassified		Mycobacterium tuberculosis
SAMEA110420016	ERR9992658	WGS	CTB/NICD - SOUTH AFRICA, SOUTH AFRICA	ERX9533065	Illumina NovaSeq 6000	PAIRED	RANDOM	GENOMIC	ILLUMINA	ERS12518091		['experiment.231.32165526','ERS12518091','ERR9992658','sample.231.fa7315be','30016484','ERX9533065','SAMEA110420016','run.231.1.3581bf263916f837e8655be0882967b3']		2022-08-10T14:20:00.000Z																														536	536724366	179165387										tuberculosis: unclassified		Mycobacterium tuberculosis
SAMEA112805789	ERR11082071	WGS	FZB	ERX10529440	NextSeq 500	PAIRED		GENOMIC	ILLUMINA	ERS14813335	ERP010814	['ERX10529440','33893886','PRJEB9680','ERP010814','287903','ERS14813335','ena-EXPERIMENT-TAB-22-03-2023-09:39:46:266-142458','6547-02','ERR11082071','ena-STUDY-FZB-22-06-2015-17:16:39:392-292','SAMEA112805789','ena-RUN-TAB-22-03-2023-09:39:46:266-142459']		2023-07-21T05:47:00.000Z																														809	809173199	335979890	PRJEB9680			99.69	1720010	57	lineage4.4.1.1	Sensitive	['input','tbprofiler','tree','diff']	tuberculosis: unclassified		Mycobacterium tuberculosis
SAMN14344799	SRR11565768	AMPLICON	RUTGERS UNIVERSITY NEWARK	SRX8134959	Illumina MiSeq	PAIRED	PCR	GENOMIC	ILLUMINA	SRS6498370	SRP257019	['PRJNA608724','2492-DA-1610','SRP257019','SRX8134959','14344799','SAMN14344799','SRR11565768','2492-DA-1610_S172_L001_R1_001.fastq','608724','SRS6498370']		2020-04-17T23:34:00.000Z			UGA	Africa		sputum	Homo sapiens	3	human																					32	32976890	20778460	PRJNA608724									tuberculosis: unclassified		Mycobacterium tuberculosis
SAMEA7550950	ERR4817587	WGS	PUBLIC HEALTH ENGLAND	ERX4687429	Illumina HiSeq 2500	PAIRED	RANDOM	GENOMIC	ILLUMINA	ERS5307599	ERP124941	['ERX4687429','ERS5307599','experiment.20407','773303','project.PHE-TB','run.20407','22470344','ERR4817587','sample.20407','PRJEB41201','ERP124941','SAMEA7550950']		2021-11-10T18:06:00.000Z			GBR	Europe										S		S						S								479	479182380	217815252	PRJEB41201	Walker_2022							['CRyPTIC_PHE','input','Walker_2022']	tuberculosis: unclassified		Mycobacterium tuberculosis
SAMN17709328	SRR13591447	WGS	LIFE AND HEALTH SCIENCES RESEARCH INSTITUTE (ICVS)	SRX9985954	NextSeq 500	PAIRED		GENOMIC	ILLUMINA	SRS8157138	SRP303985	['SRS8157138','2H9_R1.fastq.gz','17709328','SRR13591447','PRJNA698233','2H9','SAMN17709328','SRX9985954','SRP303985','bp0','698233']		2021-01-31T10:30:00.000Z			PRT	Europe	Porto	sputum	Homo sapiens	3	human																					462	462304846	124185299	PRJNA698233			98.82	1588856	103	lineage4.3.2	Sensitive	['input','diff','tbprofiler','tree']	tuberculosis: unclassified		Mycobacterium tuberculosis
SAMEA7554905	ERR4821537	WGS	PUBLIC HEALTH ENGLAND	ERX4691379	Illumina HiSeq 2500	PAIRED	RANDOM	GENOMIC	ILLUMINA	ERS5311549	ERP124941	['experiment.24358','PRJEB41201','SAMEA7554905','run.24358','22474299','project.PHE-TB','sample.24358','ERX4691379','ERR4821537','ERP124941','ERS5311549','773303']		2021-11-11T02:10:00.000Z			GBR	Europe										S		S						S								261	261118272	110338435	PRJEB41201	Walker_2022		99.64	2327400	50	lineage4.8	Sensitive	['input','tree','tbprofiler','Walker_2022','diff','CRyPTIC_PHE']	tuberculosis: unclassified		Mycobacterium tuberculosis
SAMN06092615	SRR5067589	WGS	UNIVERSITY OF MELBOURNE	SRX2387887	Illumina HiSeq 2500	PAIRED	RANDOM	GENOMIC	ILLUMINA	SRS1829830	SRP094134	['SRS1829830','HCMC0918','SRP094134','SRR5067589','SRX2387887','02MTB0954_S164_L002_1.fastq.gz','SAMN06092615','355614','6092615','PRJNA355614','bp0']	2010-01	2016-12-01T21:05:00.000Z		10.82 N 106.63 E	VNM	Asia	Ho Chi Minh City	sputum	Homo sapiens	3	human																					238	238524123	113915484	PRJNA355614			99.41	1130526	38	lineage4.2.2	Sensitive	['Nimmo_2024','Menardo_2021','input','tree','Napier_2020','tbprofiler','diff']	tuberculosis: human-adapted	L4.2.2	Mycobacterium tuberculosis
SAMEA115738127	ERR13260381	WGS	UNIVERSITY OF OXFORD, NUFFIELD DEPARTMENT OF MEDIC	ERX12630794	Illumina NovaSeq 6000	PAIRED	RANDOM PCR	GENOMIC	ILLUMINA	ERS20247771	ERP161058	['02661fb8ee03','41857229','b28b5ff0-515d-42d2-bc0f-19e45ec26bb9','ERP161058','ERX12630794','SAMEA115738127','ERS20247771','PRJEB76547','1124794','ERR13260381','webin-reads-02661fb8ee03']	2021	2024-08-16T11:35:00.000Z			PER	South America																										996	996338166	328438059	PRJEB76547								CRyPTIC_2024	tuberculosis: unclassified		Mycobacterium tuberculosis
SAMN25888764	SRR18002946	WGS	NATIONAL INSTITUTE FOR COMMUNICABLE DISEASE CONTROL AND PREVENTION, CHINESE CENTER FOR DISEASE CONTR	SRX14158571	Illumina HiSeq 1000	PAIRED	RANDOM	GENOMIC	ILLUMINA	SRS11983814	SRP359570	['25888764','SRX14158571','PRJNA806507','UM210129T0058_1.fq.gz','SRP359570','SAMN25888764','SRS11983814','bp0','SRR18002946','806507','UM210129T0058']	2020	2022-02-13T06:56:00.000Z			CHN	Asia	Shanghai		Homo sapiens	3	human																					548	548234700	172051477	PRJNA806507			97.91	1714462	57	lineage2.2.1	Sensitive	['input','diff','tree','tbprofiler']	tuberculosis: unclassified		Mycobacterium tuberculosis
SAMN26814637	SRR18391671	WGS	VISAVET HEALTH SURVEILLANCE CENTRE	SRX14525731	Illumina MiSeq	PAIRED	PCR	GENOMIC	ILLUMINA	SRS12323937	SRP364942	['SRS12323937','SRR18391671','SRX14525731','PRJNA804719','2017_102_CR_Reddeer','804719','19-038412-339-08220_S6_L001_R1_001.fastq.gz','26814637','SRP364942','SAMN26814637']	2017	2022-03-21T00:19:00.000Z			ESP	Europe		lymph node	Cervus elaphus	3	red deer																					432	432112393	241697395	PRJNA804719			99.2	1557692	83	La1.7.1	Other	['input','tbprofiler','tree','diff']	tuberculosis: animal-adapted	La1	Mycobacterium bovis
SAMEA114640624	['ERR12307422','ERR12307421']	WGS		['ERX11684362','ERX11684363']	Illumina NovaSeq 6000	SINGLE	RANDOM	GENOMIC	ILLUMINA	ERS17041221		['674180','ERX11684363','G66942','ERP123095','ena-RUN-TAB-20-11-2023-18:24:36:061-140610','ena-STUDY-Swiss Tropical and Public Health Institute-27-07-2020-11:23:30:592-1894','ERX11684362','38343182','ERS17041221','ena-EXPERIMENT-TAB-20-11-2023-18:24:36:060-140607','ena-EXPERIMENT-TAB-20-11-2023-18:24:36:061-140609','ERR12307422','SAMEA114640624','PRJEB39561','ERR12307421','ena-RUN-TAB-20-11-2023-18:24:36:061-140608']					GEO	Asia			Homo sapiens	3	human																					547	547899011	171128452	PRJEB39561								R-MDR_GEO	tuberculosis: unclassified		Mycobacterium tuberculosis
SAMEA115475097	ERR12861580	WGS	FZB	ERX12234391	NextSeq 2000	PAIRED		GENOMIC	ILLUMINA	ERS18730428	ERP155761	['ERR12861580','ERX12234391','ERP155761','ena-RUN-TAB-09-04-2024-07:38:17:314-277345','ena-EXPERIMENT-TAB-09-04-2024-07:38:17:314-277344','SAMEA115475097','1099072','58e09715-988e-44b5-93dc-ec559775a03f','22003485','42729030','ERS18730428','PRJEB70863']	2019	2024-08-03T19:24:00.000Z			DEU	Europe																										368	368920450	139215446	PRJEB70863									NTM: avium complex		Mycobacterium avium
SAMEA115475443	ERR12861926	WGS	FZB	ERX12234737	NextSeq 2000	PAIRED		GENOMIC	ILLUMINA	ERS18730776	ERP155761	['ERS18730776','42731807','ERP155761','58e09715-988e-44b5-93dc-ec559775a03f','ERX12234737','ERR12861926','SAMEA115475443','ena-RUN-TAB-09-04-2024-07:38:17:672-278037','ena-EXPERIMENT-TAB-09-04-2024-07:38:17:671-278036','PRJEB70863','1099072','22008556']	2017	2024-08-03T20:27:00.000Z			DEU	Europe																										599	599453996	204228006	PRJEB70863									NTM: avium complex		Mycobacterium intracellulare
SAMEA7423520	ERR4872212	WGS	FZB	ERX4741425	NextSeq 500	PAIRED		GENOMIC	ILLUMINA	ERS5181868	ERP124444	['ena-RUN-FZB-25-11-2020-10:16:50:904-161','14-6606','17071787','ERX4741425','ena-EXPERIMENT-FZB-25-11-2020-10:16:50:904-161','685092','ERS5181868','SAMEA7423520','ERP124444','ERR4872212','PRJEB40777','ena-STUDY-FZB-13-10-2020-10:22:46:424-256']		2020-12-20T12:35:00.000Z			CMR	Africa																										557	557412006	233603793	PRJEB40777			99.8	1675550	56	lineage4.6.2.2	MDR-TB	['tbprofiler','diff','R-MDR_CMR','input','tree']	MTBC		Mycobacterium tuberculosis complex sp.
SAMEA8719213	ERR8976090	WGS	CTB/NICD	ERX5544316	Illumina NovaSeq 6000	PAIRED	RANDOM	GENOMIC	ILLUMINA	ERS6403657	ERP128647	['sample.29648','ERP128647','PRJEB44577','SAMEA8719213','26340181','ERR8976090','run.29648.1','ERS6403657','experiment.29648','project.Wellcome_clinical_isolates_site10','ERX5544316','773351']		2022-03-15T07:54:00.000Z			ZAF	Africa						S				S	S	S	S	S				R		S	S	S	S	S	R	804	804707388	268022130	PRJEB44577	CRyPTIC_reuse_table							['CRyPTIC_reuse_table','input','CRyPTIC_CTB-NICD']	tuberculosis: unclassified		Mycobacterium tuberculosis
SAMEA115744347	ERR13273245	WGS	UNIVERSITY OF OXFORD, NUFFIELD DEPARTMENT OF MEDIC	ERX12643671	NextSeq 500	PAIRED	RANDOM PCR	GENOMIC	ILLUMINA	ERS20254231	ERP161058	['ERR13273245','ERP161058','41870336','SAMEA115744347','5de7bcf69b85','PRJEB76547','1124794','ERS20254231','b28b5ff0-515d-42d2-bc0f-19e45ec26bb9','webin-reads-5de7bcf69b85','ERX12643671']	2020	2024-08-20T07:13:00.000Z			DEU	Europe																										611	611476353	258755286	PRJEB76547								CRyPTIC_2024	tuberculosis: unclassified		Mycobacterium tuberculosis
SAMN05576552	SRR4033618	WGS	HARVARD MEDICAL SCHOOL	SRX2024949	Illumina HiSeq 2000	PAIRED	RANDOM	GENOMIC	ILLUMINA	SRS1619378	SRP082185	['SRS1619378','SRX2024949','P30-Lung6-C5','SAMN05576552','SRR4033618','5576552','763-L6C5b_1.fastq.gz','323744','PRJNA323744','SRP082185']	2013-08	2016-08-16T00:35:00.000Z		29.6483 S 30.3318 E	ZAF	Africa	Kwazulu-Natal	lung	Homo sapiens	3	human																					109	109357750	74550053	PRJNA323744								['intrapatient_ZAF','denylist','input','Napier_2020']	tuberculosis: human-adapted	L4.3.2.1	Mycobacterium tuberculosis
SAMEA4946922	ERR2815580	WGS	FZB	ERX2822411	NextSeq 500	PAIRED		GENOMIC	ILLUMINA	ERS2765606	ERP010814	['PRJEB9680','ena-RUN-FZB-28-09-2018-14:50:27:720-75','ena-STUDY-FZB-22-06-2015-17:16:39:392-292','10146658','287903','8030-15','ERP010814','SAMEA4946922','ERX2822411','ERR2815580','ERS2765606','ena-EXPERIMENT-FZB-28-09-2018-14:50:27:720-75']		2018-09-30T03:59:00.000Z																														409	409051103	174362480	PRJEB9680			99.42	1690209	58	La1.4	Other	['tbprofiler','input','tree','diff']	tuberculosis: animal-adapted	La1	Mycobacterium bovis
SAMN43397536	SRR30442776	AMPLICON	TGEN NORTH	SRX25868184	Illumina MiSeq	PAIRED	RANDOM	GENOMIC	ILLUMINA	SRS22481750	SRP529181	['PRJNA1153567','SRX25868184','SAMN43397536','SRP529181','SRR30442776','TB_CX644_DASH_S80','TB_CX644_DASH_S80_1','bp0','SRS22481750','TB_CX644_DASH_S80_L001_R1_001.fastq.gz','43397536','1153567']	2016	2024-08-28T16:33:00.000Z			ZAF	Africa			Homo sapiens	3	human																					1	1650000	1201686	PRJNA1153567									tuberculosis: unclassified		Mycobacterium tuberculosis
SAMEA7525967	ERR4797416	WGS	FOUNDATION FOR MEDICAL RESEARCH INDIA	ERX4666832	NextSeq 500	PAIRED	RANDOM	GENOMIC	ILLUMINA	ERS5282440	ERP124850	['ERR4797416','ERX4666832','773292','run.10404','22459530','sample.10404','SAMEA7525967','ERP124850','project.Mumbai','ERS5282440','PRJEB41116','experiment.10404']		2021-11-09T22:50:00.000Z			IND	Asia	Mumbai					S	S			I	S	S	S	S				S		S	S	S	S	S	S	683	683278500	289440863	PRJEB41116	['Walker_2022','CRyPTIC_reuse_table']		99.17	1675421	45	lineage3.1.3	Sensitive	['input','diff','tbprofiler','tree','CRyPTIC_reuse_table','CRyPTIC_IND','Walker_2022']	tuberculosis: unclassified		Mycobacterium tuberculosis
SAMN41417270	SRR29050625	WGS	FIND, THE FOUNDATION FOR INNOVATIVE NEW DIAGNOSTICS	SRX24575508	Illumina HiSeq 2000	PAIRED	RANDOM	GENOMIC	ILLUMINA	SRS21315597	SRP507535	['SRS21315597','SRP507535','6B1800_0064DCEDA1DD','SAMN41417270','6B1800_0064DCEDA1DD_IDR1700047529','1109295','IDR1700047529-01-02_S4_L001_R1_001.fastq.gz','PRJNA1109295','SRR29050625','SRX24575508','41417270']	2017	2024-05-16T09:57:00.000Z			USA	North America			Homo sapiens	3	human																					550	550049334	332525230	PRJNA1109295								WHO_mutations_2023	tuberculosis: unclassified		Mycobacterium tuberculosis
SAMEA3139852	ERR688041	WGS	THE AGA KHAN UNIVERSITY	ERX633042	Illumina HiSeq 2000	PAIRED	PCR	GENOMIC	ILLUMINA	ERS611816	ERP008770	['PRJEB7798','ena-STUDY-The Aga Khan University-20-11-2014-13:23:24:334-1610','3314441','SAMEA3139852','ena-RUN-The Aga Khan University-21-11-2014-14:10:09:663-34','34','ERS611816','ERX633042','ena-EXPERIMENT-The Aga Khan University-21-11-2014-14:10:09:663-34','271497','ERR688041','ERP008770']		2015-01-29T18:06:00.000Z			PAK	Asia																										2658	2658779954	1742186317	PRJEB7798			99.56	1481553	34	lineage4.9	Pre-XDR-TB	['tbprofiler','Menardo_2018','Menardo_2021','tree','input','diff']	tuberculosis: human-adapted	L4	Mycobacterium tuberculosis
SAMEA2683133	ERR751464	WGS	SC	ERX695146	Illumina HiSeq 2000	PAIRED	RANDOM	GENOMIC	ILLUMINA	ERS519194	ERP004677	['ERR751464','3336724','ERS519194','SC_RUN_14722_7#20','ERX695146','PH1924_CA114M_5-sc-1838328','SAMEA2683133','247745','ERP004677','Mycobacterium_tuberculosis__HICF__sequencing-sc-2926','SC_EXP_14722_7#20','PRJEB5280']	2012	2016-01-18T20:21:00.000Z			PER	South America			Homo sapiens	3	human																					562	562328600	318758163	PRJEB5280			99.69	1508575	33	lineage4.8	Pre-XDR-TB	['diff','Napier_2020','tbprofiler','input','tree','standford']	tuberculosis: human-adapted	L4.8	Mycobacterium tuberculosis
SAMN39286976	SRR27450586	WGS	MDUPHL	SRX23122091	NextSeq 550	PAIRED	RANDOM	GENOMIC	ILLUMINA	SRS20075643	SRP399923	['SAMN39286976','SRP399923','SRR27450586','AUSMDU00061242','39286976','SRX23122091','PRJNA857537','857537','AUSMDU00061242_S23_R1_001.fastq.gz','SRS20075643']	2021	2024-01-07T19:52:00.000Z			AUS	Oceania	Victoria		Homo sapiens	3	human																					613	613504223	280986415	PRJNA857537			99.41	1407895	49	lineage1.1.2	Sensitive	['tbprofiler','tree','diff','input']	tuberculosis: unclassified		Mycobacterium tuberculosis
SAMN40475164	SRR28388399	AMPLICON	HARVARD TH CHAN SCHOOL OF PUBLIC HEALTH	SRX23993073	Illumina MiSeq	PAIRED	PCR	GENOMIC	ILLUMINA	SRS20790190	SRP496435	['bp0','SRS20790190','SRR28388399','SRP496435','SAMN40475164','29516_LLL gran A new','SRX23993073','1088513','40475164','29516-S-LLLgrA-1plate_S23_L001_R1_001.fastq.gz','PRJNA1088513']		2024-03-20T00:45:00.000Z			USA	North America	PA, Upitt	As reported: LLL gran A new, Gran	Macaca fascicularis	3	crab-eating macaque																					37	37966308	26227714	PRJNA1088513									tuberculosis: human-adapted	L4	Mycobacterium tuberculosis	Erdman
SAMN41599082	SRR29231703	WGS	FIND, THE FOUNDATION FOR INNOVATIVE NEW DIAGNOSTICS	SRX24750582	Illumina HiSeq 2000	PAIRED	RANDOM	GENOMIC	ILLUMINA	SRS21471171	SRP507535	['SRX24750582','SAMN41599082','D8700C_D59A3C449E2B_DRC-052750','SRR29231703','D8700C_D59A3C449E2B','DRC-052750_combined_R1.fastq.gz','SRS21471171','PRJNA1109295','41599082','SRP507535','1109295']	2005	2024-05-30T06:28:00.000Z			COD	Africa			Homo sapiens	3	human																					1130	1130715788	573176279	PRJNA1109295								WHO_mutations_2023	tuberculosis: unclassified		Mycobacterium tuberculosis
SAMN41468341	SRR29093931	WGS	FIND, THE FOUNDATION FOR INNOVATIVE NEW DIAGNOSTICS	SRX24617815	Illumina HiSeq 2000	PAIRED	RANDOM	GENOMIC	ILLUMINA	SRS21354980	SRP507535	['41468341','SRP507535','883E88_735C71B48D48','1109295','TB-IS-1027-18-01_S215_R1_001.fastq.gz','SRS21354980','SRX24617815','883E88_735C71B48D48_18-01','SAMN41468341','PRJNA1109295','SRR29093931']		2024-05-21T06:08:00.000Z							Homo sapiens	3	human																					287	287056738	132198717	PRJNA1109295								WHO_mutations_2023	tuberculosis: unclassified		Mycobacterium tuberculosis
SAMEA8718254	ERR8975002	WGS	CTB/NICD	ERX5543360	Illumina HiSeq 4000	PAIRED	RANDOM	GENOMIC	ILLUMINA	ERS6402700	ERP128647	['SAMEA8718254','project.Wellcome_clinical_isolates_site10','773351','ERX5543360','ERP128647','experiment.14149','PRJEB44577','ERS6402700','run.14149.1','26339226','ERR8975002','sample.14149']		2022-03-15T07:15:00.000Z			ZAF	Africa						S				S	R	R	S	S				S			S	S	S	S	S	510	510225300	214237524	PRJEB44577	CRyPTIC_reuse_table							['CRyPTIC_CTB-NICD','input','CRyPTIC_reuse_table']	tuberculosis: unclassified		Mycobacterium tuberculosis
SAMN16069821	SRR12599233	WGS	SICHUAN UNIVERSITY	SRX9083339	Illumina HiSeq 2000	PAIRED	RANDOM	GENOMIC	ILLUMINA	SRS7329905	SRP076535	['SRP076535','323639','SRR12599233','16069821','SAMN16069821','PRJNA323639','AUS_K436','K436_R1.fastq.gz','SRX9083339','SRS7329905']	2008	2020-09-05T22:09:00.000Z			AUS	Oceania	Victoria	sputum	Homo sapiens	3	human																					980	980332579	429296058	PRJNA323639									NTM: unclassified		Mycobacterium kansasi
SAMEA114493617	ERR12118000	WGS	FZB	ERX11495187	NextSeq 500	PAIRED		GENOMIC	ILLUMINA	ERS16475275	ERP010814	['ena-STUDY-FZB-22-06-2015-17:16:39:392-292','PRJEB9680','SAMEA114493617','37802303','ERX11495187','ena-EXPERIMENT-TAB-12-10-2023-14:57:01:377-21736','ERS16475275','287903','ERA-113','ERP010814','ERR12118000','ena-RUN-TAB-12-10-2023-14:57:01:377-21737']	2018	2023-10-16T09:19:00.000Z			PER	South America																										614	614577687	266771604	PRJEB9680			99.81	1660502	55	lineage4.3.4.2	MDR-TB	['tree','input','diff','standford','tbprofiler']	tuberculosis: unclassified		Mycobacterium tuberculosis
SAMEA6797834	['ERR4423544','ERR4423543']	WGS		['ERX4364101','ERX4364102']	Illumina HiSeq 2500	PAIRED		GENOMIC	ILLUMINA	ERS4525498		['SAMEA6797834','ERS4525498','ena-STUDY-Swiss Tropical and Public Health Institute-22-04-2020-16:47:21:746-61','ERX4364101','15764961','ena-RUN-Swiss Tropical and Public Health Institute-07-08-2020-15:52:46:921-72','ena-EXPERIMENT-Swiss Tropical and Public Health Institute-07-08-2020-15:52:46:921-72','ERR4423543','ERR4423544','641061','ena-EXPERIMENT-Swiss Tropical and Public Health Institute-07-08-2020-15:52:46:920-71','ERP121304','G19895','ena-RUN-Swiss Tropical and Public Health Institute-07-08-2020-15:52:46:920-71','ERX4364102','PRJEB37945']					ZAF	Africa																										295	296060422	156160186	PRJEB37945			99.59	1825913	45	lineage4.3.3	MDR-TB	['input','tbprofiler','tree','diff']	tuberculosis: unclassified		Mycobacterium tuberculosis
SAMEA7552978	ERR4819612	WGS	PUBLIC HEALTH ENGLAND	ERX4689454	Illumina HiSeq 2500	PAIRED	RANDOM	GENOMIC	ILLUMINA	ERS5309624	ERP124941	['773303','ERS5309624','sample.22432','project.PHE-TB','SAMEA7552978','PRJEB41201','ERR4819612','ERX4689454','ERP124941','run.22432','22472369','experiment.22432']		2021-11-10T22:24:00.000Z			GBR	Europe										S		S						S								430	430115078	187722294	PRJEB41201	Walker_2022							['CRyPTIC_PHE','input','Walker_2022']	tuberculosis: unclassified		Mycobacterium tuberculosis
SAMN05576001	SRR4035922	WGS	HARVARD MEDICAL SCHOOL	SRX2027079	Illumina HiSeq 2000	PAIRED	RANDOM	GENOMIC	ILLUMINA	SRS1621414	SRP082185	['SRS1621414','5576001','SRP082185','SRR4035922','SRX2027079','746-L4A2a_1.fastq.gz','323744','SAMN05576001','PRJNA323744','P24-Lung4-A2']	2013-07	2016-08-16T14:25:00.000Z		29.6483 S 30.3318 E	ZAF	Africa	Kwazulu-Natal	lung	Homo sapiens	3	human																					1319	1319158172	952556044	PRJNA323744								['Napier_2020','input','intrapatient_ZAF','denylist']	tuberculosis: human-adapted	L4.3.2.1	Mycobacterium tuberculosis
SAMEA5562083	ERR3275855	WGS	RIVM - NATIONAL INSTITUTE FOR PUBLIC HEALTH AND TH	ERX3302728	Illumina HiSeq 2500	SINGLE	RANDOM	GENOMIC	ILLUMINA	ERS3364115	ERP114661	['ena-EXPERIMENT-RIVM - National Institute for Public Health and the Environment-10-04-2019-10:49:30:016-700','ERX3302728','ena-RUN-RIVM - National Institute for Public Health and the Environment-10-04-2019-10:49:30:016-700','SAMEA5562083','ena-STUDY-RIVM - National Institute for Public Health and the Environment-04-04-2019-10:46:49:835-53','ERS3364115','PRJEB32037','11396895','ERR3275855','ERP114661','17-0320','532369']		2019-06-11T06:09:00.000Z			NLD	Europe																										596	596934498	182527748	PRJEB32037								Napier_2020	tuberculosis: human-adapted	L4.6.5	Mycobacterium tuberculosis
SAMEA14459883	ERR9786065	WGS	INSTITUTE OF TROPICAL MEDICINE	ERX9333341	Illumina HiSeq 2500	PAIRED	RANDOM	GENOMIC	ILLUMINA	ERS12086830	ERP137916	['ERX9333341','ena-RUN-TAB-27-05-2022-13:53:26:258-10791','PRJEB53138','ERS12086830','28829699','ERR9786065','SAMEA14459883','0efe4541-10cd-4d79-a29f-96d29eadb5f3','ena-EXPERIMENT-TAB-27-05-2022-13:53:26:258-10790','ERP137916','ECF-14-J134','844815']	2014	2022-06-26T12:44:00.000Z			GMB	Africa		sputum	Homo sapiens	3	human																					461	461999674	298346852	PRJEB53138			99.55	1715444	87	lineage2.2.1	Sensitive	['WGS_2011-2014_GMB','tbprofiler','diff','input','tree']	tuberculosis: unclassified		Mycobacterium tuberculosis
SAMEA104394516	ERR2199914	WGS	FZB	ERX2254902	Illumina HiSeq 2500	PAIRED		GENOMIC	ILLUMINA	ERS2012458	ERP010814	['8096806','PRJEB9680','ena-EXPERIMENT-FZB-21-11-2017-14:36:27:945-175','3925-12','ERP010814','ERS2012458','ERR2199914','SAMEA104394516','ERX2254902','287903','ena-STUDY-FZB-22-06-2015-17:16:39:392-292','ena-RUN-FZB-21-11-2017-14:36:27:945-175']		2017-11-28T15:25:00.000Z			SRB	Europe							R			R		R					R	R	R							312	312433500	173682045	PRJEB9680	CRyPTIC_WHO2021_PMC7612554		98.48	1528107	51	lineage4.2.2.1	Pre-XDR-TB	['tree','input','Napier_2020','diff','Walker_2022','tbprofiler']	tuberculosis: human-adapted	L2.2.1	Mycobacterium tuberculosis
SAMEA3501101	ERR978797	WGS	FZB	ERX1055658	NextSeq 500	PAIRED		GENOMIC	ILLUMINA	ERS808250	ERP010845	['ERS808250','ERR978797','ena-RUN-FZB-07-08-2015-18:17:39:113-3','PRJEB9709','GE0163','ena-STUDY-FZB-25-06-2015-10:04:29:280-31','343763','ena-EXPERIMENT-FZB-07-08-2015-18:17:39:113-3','5818860','ERX1055658','ERP010845','SAMEA3501101']		2016-09-29T04:38:00.000Z			GRL	North America	East Greenland																									564	564174214	289433689	PRJEB9709			99.57	1256361	41	lineage4.8	Sensitive	['tbprofiler','input','diff','Napier_2020','tree','Menardo_2021']	tuberculosis: human-adapted	L4.8	Mycobacterium tuberculosis
SAMEA115475035	ERR12861518	WGS	FZB	ERX12234329	NextSeq 2000	PAIRED		GENOMIC	ILLUMINA	ERS18730365	ERP155761	['PRJEB70863','ena-EXPERIMENT-TAB-09-04-2024-07:38:17:245-277220','SAMEA115475035','ERS18730365','ERR12861518','1099072','42733490','ena-RUN-TAB-09-04-2024-07:38:17:246-277221','58e09715-988e-44b5-93dc-ec559775a03f','ERP155761','ERX12234329','22003245']	2015	2024-08-03T22:35:00.000Z			DEU	Europe																										489	489855148	184673957	PRJEB70863									NTM: avium complex		Mycobacterium avium
SAMN40032114	SRR28045912	WGS	CHRISTIAN MEDICAL COLLAGE, VELLORE	SRX23697287	Illumina NovaSeq 6000	PAIRED	RANDOM	GENOMIC	ILLUMINA	SRS20527214	SRP226525	['SRX23697287','PRJNA575883','SAMN40032114','3302020980_R1.fastq.gz','575883','SRR28045912','40032114','SRS20527214','SRP226525','3302020980']	2021	2024-02-22T07:26:00.000Z		21.7679 N 78.8718 E	IND	Asia	Madhya Pradesh - Bhairopur	pulmonary	Homo sapiens	3	human																					470	470911620	220279680	PRJNA575883			87.96	778688	24	lineage1.1.2	Other	['tbprofiler','tree','input','diff']	tuberculosis: unclassified		Mycobacterium tuberculosis
SAMN31020423	SRR21711122	WGS	WADSWORTH CENTER	SRX17708486	Illumina MiSeq	PAIRED	RANDOM	GENOMIC	ILLUMINA	SRS15238985	SRP338930	['SRR21711122','SAMN31020423','31020423','IDR2000006188','766641','IDR2000006188-01-01_S17_L001_R1_001.fastq.gz','PRJNA766641','SRP338930','SRX17708486','SRS15238985']	2020	2022-09-26T14:17:00.000Z			USA	North America	New York state		Homo sapiens	3	human																					554	554130162	317486988	PRJNA766641								input	tuberculosis: unclassified		Mycobacterium tuberculosis
SAMEA1119877	ERR2514696	WGS	PHE	ERX2533906	Illumina HiSeq 2500	PAIRED	RANDOM	GENOMIC	ILLUMINA	ERS2399286	ERP107961	['493034','run.6809','ERX2533906','experiment.6809','project.First_10k_genomes_study_set_4','PRJEB25991','sample.6809','ERP107961','SAMEA1119877','ERR2514696','ERS2399286','10123823']		2021-10-23T17:09:00.000Z			GBR	Europe	England									S		S					S	S								693	693751682	361786495	PRJEB25991	Walker_2022		99.54	1892603	64	lineage4.5	Sensitive	['input','Walker_2022','tbprofiler','CRyPTIC_PHE','Napier_2020','tree','diff']	tuberculosis: human-adapted	L4.5	Mycobacterium tuberculosis
SAMN14971273	SRR12355028	AMPLICON	GENOSCREEN	SRX8854553	Illumina MiSeq	PAIRED	PCR	GENOMIC	ILLUMINA	SRS7116227	SRP274381	['SRS7116227','bp0','13MY2167_deeplex_S38_L001_R1_001.fastq.gz','13MY2167','SRR12355028','PRJNA649788','14971273','SAMN14971273','SRX8854553','SRP274381','649788','Deeplex367']		2020-07-30T16:46:00.000Z							Homo sapiens	3	human																					68	68921748	42076195	PRJNA649788									tuberculosis: unclassified		Mycobacterium tuberculosis
SAMN17254049	SRR13381300	WGS	SHENZHEN THIRD PEOPLE'S HOSPITAL	SRX9804136	Helicos HeliScope	SINGLE	RANDOM	GENOMIC	HELICOS	SRS7988349	SRP299848	['69.gz','SRX9804136','SAMN17254049','SRR13381300','bp0','685530','Mtb lsolate-69','PRJNA685530','17254049','SRS7988349','library-69','SRP299848']	2020	2021-01-07T19:34:00.000Z							Homo sapiens	3	human																					466	466906167	585570556	PRJNA685530									tuberculosis: human-adapted	L4	Mycobacterium tuberculosis	H37Rv
SAMEA5189899	ERR4188335	WGS	WELLCOME SANGER INSTITUTE	ERX4150104	HiSeq X Ten	PAIRED	RANDOM	GENOMIC	ILLUMINA	ERS2997393	ERP021867	['Exploring_the_richness_of_Mycobacterium_bovis_strain_diversity-sc-4667','ERX4150104','2a63b9d4-ff90-11e8-9f73-3c4a9275d6c8','PRJEB19799','ERP021867','15093397','SC_RUN_29594_1#202','SC_EXP_29594_1#202','ERR4188335','ERS2997393','480613','SAMEA5189899']		2020-06-04T08:46:00.000Z			GBR	Europe																										216	216315352	58881904	PRJEB19799			99.49	1160566	39	La1.8.1	Other	['diff','bovis_GBR','tree','tbprofiler','input']	tuberculosis: animal-adapted	La1	Mycobacterium bovis
SAMN28553868	SRR19325579	WGS	WADSWORTH CENTER	SRX15385609	Illumina MiSeq	PAIRED	RANDOM	GENOMIC	ILLUMINA	SRS13114633	SRP374006	['SRR19325579','SRX15385609','SRS13114633','SAMN28553868','835805','IDR1800002439-01-01','IDR1800002439-01-01_R1.fastq.gz','PRJNA835805','SRP374006','28553868']	2018	2022-05-20T06:12:00.000Z			USA	North America	Bronx	sputum	Homo sapiens	3	human																					363	363093156	223933736	PRJNA835805			99.66	1042494	51	lineage4.3.4.1	Sensitive	['input','diff','tbprofiler','tree']	tuberculosis: unclassified		Mycobacterium tuberculosis
SAMN15718538	SRR12380422	WGS	DIVISION OF GENOMIC MEDICINE AND INNOVATION SUPPORT	SRX8879302	NextSeq 500	SINGLE	RANDOM PCR	GENOMIC	ILLUMINA	SRS7139781	SRP275727	['MTBDR181106','650561','SRS7139781','SAMN15718538','SRP275727','SRR12380422','PRJNA650561','MTBDR181106_S96_good_1.fastq.gz','15718538','bp0','SRX8879302']	2019	2020-08-03T22:09:00.000Z		15.87 N 100.99 E	THA	Asia		sputum	Homo sapiens	3	human																					97	97851892	46702900	PRJNA650561									tuberculosis: unclassified		Mycobacterium tuberculosis
SAMN03647786	SRR2100613	WGS	UNIVERSITY OF OXFORD	SRX1095307	Illumina HiSeq 2500	PAIRED	RANDOM	GENOMIC	ILLUMINA	SRS990204	SRP061066	['C00013025','SRS990204','PRJNA282721','b6eb201a-3339-47e7-b043-7a00b6221ea1_R00000039_v2.bam','SRP061066','SAMN03647786','3647786','SRR2100613','SRX1095307','282721']		2015-07-23T22:33:00.000Z			GBR	Europe										S		S					S	S								347	347348800	229802792	PRJNA282721	CRyPTIC_WHO2021_PMC7612554		99.47	1875967	42	lineage3.1.2	Sensitive	['tree','Menardo_2018','input','tbprofiler','Menardo_2021','Walker_2022','Napier_2020','diff']	tuberculosis: human-adapted	L3.1.2	Mycobacterium tuberculosis
SAMN30543990	SRR21277037	WGS	SCHOOL OF PUBLIC HEALTH, FUDAN UNIVERSITY	SRX17286460	Illumina HiSeq 2500	PAIRED	RANDOM	GENOMIC	ILLUMINA	SRS14851140	SRP394436	['PRJNA874331','SRS14851140','SRR21277037','SAMN30543990','LD21F170X','SRX17286460','SRP394436','bp0','874331','30543990','LD21F170X_R1.fastq.gz']	2020	2022-08-28T01:01:00.000Z			CHN	Asia	Eastern China		Homo sapiens	3	human																					1981	1981219794	635520846	PRJNA874331			99.02	1852396	61	lineage4.4.2	Sensitive	['diff','input','tree','tbprofiler']	tuberculosis: unclassified		Mycobacterium tuberculosis
SAMN10448623	SRR8217894	WGS	ICMPR, WESTMEAD HOSPITAL	SRX5036466	NextSeq 500	PAIRED	RANDOM	GENOMIC	ILLUMINA	SRS4067071	SRP169960	['29981','SRP169960','SRR8217894','506272','SRX5036466','SRS4067071','bp0','10448623','PRJNA506272','SAMN10448623','29981_1.fastq.gz']	2016	2018-11-20T17:01:00.000Z		10.8231 N 106.6297 E	VNM	Asia		sputum	Homo sapiens	3	human																					405	405749829	185855806	PRJNA506272			99.48	1805464	59	lineage2.2.1	Pre-XDR-TB	['diff','tbprofiler','tree','input','Menardo_2021']	tuberculosis: human-adapted	L2	Mycobacterium tuberculosis
SAMN38644578	SRR27048689	WGS	FIOCRUZ	SRX22738032	NextSeq 500	PAIRED		GENOMIC	ILLUMINA	SRS19726546	SRP475706	['1048499','SAMN38644578','38644578','SRP475706','KAN-961373','PRJNA1048499','SRS19726546','SRR27048689','bp0','KAN-961373_lib10529_nextseq_n0146_151bp_R1.fastq.gz','SRX22738032','961373']	1996	2023-12-04T17:01:00.000Z			CZE	Europe		sputum	Homo sapiens	3	human																					434	434663859	203254723	PRJNA1048499									NTM: unclassified		Mycobacterium kansasi
SAMN06055927	SRR5074176	WGS	UNIVERSITY OF MELBOURNE	SRX2393265	Illumina HiSeq 2500	PAIRED	RANDOM	GENOMIC	ILLUMINA	SRS1834717	SRP094134	['02MTB0141_S111_L002_2.fastq.gz','HCMC1530','355614','SRR5074176','SAMN06055927','bp0','SRS1834717','PRJNA355614','SRP094134','6055927','SRX2393265']	2009-03	2016-12-02T20:13:00.000Z		10.82 N 106.63 E	VNM	Asia	Ho Chi Minh City	sputum	Homo sapiens	3	human																					270	270945328	131223784	PRJNA355614			99.55	1269775	43	lineage2.2.1	HR-TB	['tbprofiler','tree','Napier_2020','input','Menardo_2021','diff']	tuberculosis: human-adapted	L2.2.1	Mycobacterium tuberculosis
SAMN33756247	SRR23861981	WGS	NIH / NIAID	SRX19674218	NextSeq 500	PAIRED	RANDOM	GENOMIC	ILLUMINA	SRS17044472	SRP427259	['SRS17044472','SAMN33756247','TBPO-2210_lib46510_nextseq_nx0198_151bp.filtered_2nd.1.fastq.gz','28066','SRR23861981','33756247','SRP427259','PRJNA944654','944654','bp0','SRX19674218']	2020	2023-03-17T00:36:00.000Z		41.7151 N 44.8271 E	GEO	Asia	Tbilisi	sputum	Homo sapiens	3	human																					752	752725479	356417624	PRJNA944654			99.54	1373201	46	lineage2.2.1	MDR-TB	['diff','tree','tbprofiler','input']	tuberculosis: unclassified		Mycobacterium tuberculosis
SAMEA14460352	ERR9787034	WGS	INSTITUTE OF TROPICAL MEDICINE	ERX9334310	Illumina HiSeq 2500	PAIRED	RANDOM	GENOMIC	ILLUMINA	ERS12087799	ERP137916	['ECF-12-H139','ena-RUN-TAB-27-05-2022-13:53:26:560-12729','ena-EXPERIMENT-TAB-27-05-2022-13:53:26:560-12728','0efe4541-10cd-4d79-a29f-96d29eadb5f3','28830169','ERR9787034','ERX9334310','SAMEA14460352','ERP137916','844815','PRJEB53138','ERS12087799']	2012	2022-06-25T18:17:00.000Z			GMB	Africa		sputum	Homo sapiens	3	human																					437	437206230	283429410	PRJEB53138			99.43	1741924	91	lineage6	Sensitive	['tree','WGS_2011-2014_GMB','input','tbprofiler','diff']	tuberculosis: unclassified		Mycobacterium tuberculosis
SAMEA7563807	ERR4831366	WGS	IML GAUTING	ERX4701350	NextSeq 500	PAIRED	RANDOM	GENOMIC	ILLUMINA	ERS5320439	ERP125016	['22479373','sample.31380','PRJEB41275','ERP125016','ERR4831366','experiment.31380','run.31380','ERX4701350','project.Cryptic_8th9th10th11th','773342','ERS5320439','SAMEA7563807']		2021-11-11T11:07:00.000Z			DEU	Europe						S				S	S	S	S	S				S		S	S	S	S	S	S	826	826336973	349726729	PRJEB41275	['CRyPTIC_reuse_table','Walker_2022']		99.35	1719897	58	lineage3	Sensitive	['CRyPTIC_reuse_table','Walker_2022','CRyPTIC_Gauting','tree','input','diff','tbprofiler']	tuberculosis: unclassified		Mycobacterium tuberculosis
SAMEA104172454	['ERR2041798','ERR2041797']	WGS		['ERX2100854','ERX2100855']	['Illumina MiSeq','Illumina HiSeq 2500']	PAIRED		GENOMIC	ILLUMINA	ERS1831472		['ERX2100854','ena-EXPERIMENT-FZB-24-07-2017-13:38:42:418-116','ERR2041797','7662330','SAMEA104172454','9939-13','ERP024102','ena-STUDY-FZB-18-07-2017-09:57:51:680-119','ERS1831472','PRJEB21809','ena-RUN-FZB-24-07-2017-13:38:42:418-116','ERX2100855','ERR2041798','ena-RUN-FZB-24-07-2017-13:38:42:418-117','ena-EXPERIMENT-FZB-24-07-2017-13:38:42:418-117','407747']					SRB	Europe							S			R		R					S	R	R							412	412976446	245556473	PRJEB21809	CRyPTIC_WHO2021_PMC7612554		98.65	1316255	51	lineage4.2.2.1	MDR-TB	['Menardo_2021','R-MDR_SRB','tbprofiler','Walker_2022','Napier_2020','input','tree','diff']	tuberculosis: human-adapted	L2.2.1	Mycobacterium tuberculosis
SAMN28052453	SRR19048559	WGS	NATIONAL INSTITUTE OF INFECTIOUS DISEASES "L. SPALLANZANI"	SRX15120168	Ion Torrent S5	SINGLE	RANDOM	GENOMIC	ION_TORRENT	SRS12864305	SRP373287	['SAMN28052453','SRS12864305','SP1101','SRX15120168','SP1101.fastq','SRP373287','834606','PRJNA834606','bp0','SRR19048559','28052453']	2019	2022-05-03T04:32:00.000Z		41.86 N 12.45 E	ITA	Europe	Rome	As reported: bronchoalveolar lavage	Homo sapiens	3	human																					359	359855630	267676850	PRJNA834606									tuberculosis: unclassified		Mycobacterium tuberculosis
SAMEA7527811	ERR4799225	WGS	FOUNDATION FOR MEDICAL RESEARCH INDIA	ERX4668642	NextSeq 500	PAIRED	RANDOM	GENOMIC	ILLUMINA	ERS5284282	ERP124850	['ERR4799225','SAMEA7527811','sample.27690','773292','project.Mumbai','ERP124850','ERS5284282','ERX4668642','PRJEB41116','experiment.27690','22461356','run.27690']		2021-11-10T01:43:00.000Z			IND	Asia	Mumbai						R						R	S										S		521	521301226	240101657	PRJEB41116	Walker_2022							['input','Walker_2022','CRyPTIC_IND']	tuberculosis: unclassified		Mycobacterium tuberculosis
SAMEA1403995	ERR133976	WGS	SC	ERX109994	Illumina HiSeq 2000	PAIRED	RANDOM	GENOMIC	ILLUMINA	ERS094265	ERP000192	['ERX109994','ERP000192','SC_EXP_7755_5#83','ERS094265','ERR133976','1088988','SAMEA1403995','Variation discovery in Russian TB isolates-sc-2010','0947F-sc-2012-02-09T18:57:34Z-1355309','Variation discovery in Russian TB isolates-sc-2010-04-20','203970','SC_RUN_7755_5#83','PRJEB2138']	2009	2014-09-28T15:58:00.000Z			RUS	Europe	Samara		Homo sapiens	3	human																					1027	1027656600	651427483	PRJEB2138			99.52	1833979	42	lineage2.2.1	HR-TB	['Napier_2020','diff','Nimmo_2024','tbprofiler','input','tree','Menardo_2018']	tuberculosis: human-adapted	L2.2.1	Mycobacterium tuberculosis
SAMN41664447	SRR29273946	WGS	FIND, THE FOUNDATION FOR INNOVATIVE NEW DIAGNOSTICS	SRX24791602	Illumina HiSeq 2000	PAIRED	RANDOM	GENOMIC	ILLUMINA	SRS21508824	SRP511583	['bp0','SRX24791602','EUST16456_lib40_R1.fastq.gz','SAMN41664447','SRR29273946','SRP511583','EUST16456','SRS21508824','1119915','PRJNA1119915','41664447']	2017-10	2024-06-04T09:42:00.000Z			ROU	Europe			Homo sapiens	3	human																					644	644040968	281540716	PRJNA1119915									tuberculosis: unclassified		Mycobacterium tuberculosis
SAMN02339323	SRR960979	WGS	FUDAN UNIVERSITY	SRX342636	Illumina HiSeq 2000	PAIRED	PCR	GENOMIC	ILLUMINA	SRS475383	SRP029424	['SRR960979','wgs_hlj100182','SRP029424','217718','run_hlj100182','hlj100182','SAMN02339323','SRS475383','PRJNA217718','SRX342636','2339323']	2010	2015-08-02T16:34:00.000Z		44.92980448 N 127.16118706 E	CHN	Asia	Heilongjiang	sputum	Homo sapiens	3	human																					1077	1077077351	765711489	PRJNA217718			99.31	1186532	26	lineage2.2.1	Other	['diff','tree','Napier_2020','input','tbprofiler']	tuberculosis: human-adapted	L2.2.1	Mycobacterium tuberculosis
SAMEA7548585	ERR4815225	WGS	PUBLIC HEALTH ENGLAND	ERX4685067	Illumina HiSeq 2500	PAIRED	RANDOM	GENOMIC	ILLUMINA	ERS5305237	ERP124941	['ERS5305237','ERP124941','project.PHE-TB','773303','ERR4815225','sample.18045','SAMEA7548585','experiment.18045','run.18045','ERX4685067','PRJEB41201','22467982']		2021-11-10T13:08:00.000Z			GBR	Europe																										135	135458567	66478380	PRJEB41201			33.09	359633	8	lineage1.2.2.2	Sensitive	['input','CRyPTIC_PHE','tbprofiler']	tuberculosis: unclassified		Mycobacterium tuberculosis
SAMEA784390	ERR016863	WGS	SC	ERX2008297	Illumina Genome Analyzer II	PAIRED	RANDOM	GENOMIC	ILLUMINA	ERS004438	ERP000142	['SC_EXP_3002_7#1','ERP000142','211454','M. bovis genome sequencing-sc-2010-04-01','ERX2008297','SAMEA784390','SC_RUN_3002_7#1','MbovisAN5-sc-2010-05-07-4632','ERS004438','203710','ERR016863','PRJEB2088']		2012-07-22T03:02:00.000Z																														240	240810115	176334845	PRJEB2088									tuberculosis: animal-adapted	La1	Mycobacterium bovis
SAMEA112800302	ERR11050263	WGS	FZB	ERX10497054	NextSeq 500	PAIRED		GENOMIC	ILLUMINA	ERS14807848	ERP010814	['ena-STUDY-FZB-22-06-2015-17:16:39:392-292','ERR11050263','ena-EXPERIMENT-TAB-21-03-2023-10:57:59:824-106785','21000645','ERX10497054','287903','SAMEA112800302','33852358','PRJEB9680','ena-RUN-TAB-21-03-2023-10:57:59:824-106786','ERS14807848','ERP010814']		2023-07-20T23:15:00.000Z																														1121	1121043055	507886545	PRJEB9680			99.25	1608378	51	lineage3	Sensitive	['tbprofiler','input','tree','diff']	tuberculosis: unclassified		Mycobacterium tuberculosis
SAMEA14460182	ERR9786364	WGS	INSTITUTE OF TROPICAL MEDICINE	ERX9333640	Illumina HiSeq 2500	PAIRED	RANDOM	GENOMIC	ILLUMINA	ERS12087129	ERP137916	['ECF-12-Y617','ena-EXPERIMENT-TAB-27-05-2022-13:53:26:344-11388','ERR9786364','ERS12087129','PRJEB53138','28829998','844815','ena-RUN-TAB-27-05-2022-13:53:26:344-11389','SAMEA14460182','0efe4541-10cd-4d79-a29f-96d29eadb5f3','ERP137916','ERX9333640']	2012	2022-06-25T18:13:00.000Z			GMB	Africa		sputum	Homo sapiens	3	human																					811	811227267	531527218	PRJEB53138			99.82	903686	56	lineage4.8	Sensitive	['WGS_2011-2014_GMB','tree','diff','input','tbprofiler']	tuberculosis: unclassified		Mycobacterium tuberculosis
SAMN09099801	SRR7070680	OTHER	MODMEDMICOXFORD	SRX4001397	Illumina MiSeq	PAIRED		OTHER	ILLUMINA	SRS3283568	SRP076676	['PRJNA302362','MMMOSRA:d87dd535-5c2b-4103-aa4f-d98ea793faee','SRX4001397','SAMN09099801','9099801','MMMOSAM:d87dd535-5c2b-4103-aa4f-d98ea793faee','302362','SRP076676','SRS3283568','SRR7070680']	2016	2018-04-26T14:30:00.000Z			GBR	Europe			Homo sapiens	3	human																					289	289308944	178671215	PRJNA302362									tuberculosis: unclassified		Mycobacterium tuberculosis
SAMEA1903039	['ERR279508','ERR495039']	WGS		['ERX460455','ERX252841']	Illumina HiSeq 2000	PAIRED	RANDOM	GENOMIC	ILLUMINA	ERS199909		['ERX252841','SC_EXP_12162_3#42','ERX460455','ERR279508','SC_EXP_9471_5#42','ERR495039','IDM042-sc-2012-12-19T14:10:50Z-1524403','Effect_of_HIV_co_infection_on_the_population_genomics_of_Mycobacterium_tuberculosis_in_Sub_Saharan_Africa-sc-2013-01-29T14:57:52Z-2469','205725','ERS199909','SAMEA1903039','PRJEB1366','2181048','ERP002179','SC_RUN_9471_5#42','SC_RUN_12162_3#42']																																697	697804200	314472430	PRJEB1366			99.55	4697490	109	lineage4.1.1.3	Sensitive	['diff','tree','input','tbprofiler']	tuberculosis: unclassified		Mycobacterium tuberculosis
SAMN22594729	SRR16588746	WGS	CHINESE ACADEMY OF SCIENCES	SRX12790149	Illumina HiSeq 2500	PAIRED	PCR	GENOMIC	ILLUMINA	SRS10736093	SRP343372	['SRX12790149','K5791_1.fastq','PRJNA774929','SRP343372','774929','SRS10736093','bp0','22594729','SRR16588746','SAMN22594729','K5791']	2016	2021-10-27T04:41:00.000Z		29.58 N 106.43 E	CHN	Asia	Chongqing	As reported: Fiberoptic bronchoscopy lavage fluid	Homo sapiens	3	human																					3939	3939956700	1270972860	PRJNA774929			99.31	1822450	60	lineage2.2.1	MDR-TB	['tbprofiler','tree','diff','input']	tuberculosis: unclassified		Mycobacterium tuberculosis
SAMEA9976799	ERR6866102	WGS	IMPERIAL COLLEGE LONDON	ERX6489530	Illumina HiSeq 2000	PAIRED	RANDOM	GENOMIC	ILLUMINA	ERS7655078	ERP123401	['ERX6489530','ena-STUDY-IMPERIAL COLLEGE LONDON-12-08-2020-14:44:57:582-2394','666870','LI2004509','ERP123401','SAMEA9976799','ERS7655078','PRJEB39837','LI2004509_raw_wgs','22011600','ERR6866102','LI2004509_raw_wgs_R1R2']	2009	2021-11-17T05:55:00.000Z			PER	South America	Lima		Homo sapiens	3	human																					303	303127064	130383906	PRJEB39837			99.83	1617034	56	lineage4.3.3	Sensitive	['input','standford','tbprofiler','tree','diff']	tuberculosis: unclassified		Mycobacterium tuberculosis
SAMN41725860	SRR29356757	WGS	FIND, THE FOUNDATION FOR INNOVATIVE NEW DIAGNOSTICS	SRX24871584	Illumina HiSeq 2000	PAIRED	RANDOM	GENOMIC	ILLUMINA	SRS21581056	SRP513120	['SRR29356757','SRS21581056','SRP513120','Isolate_113_R1.fq.gz','Isolate_113','SAMN41725860','PRJNA1119380','1119380','41725860','SRX24871584']	2020	2024-06-11T08:23:00.000Z			ISR	Asia		As reported: Stomach Fluid	Homo sapiens	3	human																					386	386566016	100990876	PRJNA1119380									tuberculosis: unclassified		Mycobacterium tuberculosis
SAMN20512333	SRR15316567	WGS	SCHOOL OF PUBLIC HEALTH, FUDAN UNIVERSITY	SRX11621029	Illumina HiSeq 2000	PAIRED	PCR	GENOMIC	ILLUMINA	SRS9656291	SRP330727	['SRS9656291','1998-East-007','bp0','SRP330727','751240','PRJNA751240','SRX11621029','20512333','V72','SAMN20512333','V72_R1.fastq.gz','SRR15316567']	1998	2021-08-01T01:30:00.000Z		30.20 N 120.06 E	CHN	Asia	Zheijiang	sputum	Homo sapiens	3	human																					1339	1339288500	568380212	PRJNA751240			99.29	1779426	60	lineage4.4.2	Sensitive	['input','tbprofiler','tree','diff','timelapse_Zhejiang_CHN']	tuberculosis: unclassified		Mycobacterium tuberculosis
SAMN36835235	SRR25515706	WGS	SHANDONG PROVINCIAL HOSPITAL	SRX21246193	Illumina HiSeq 4000	PAIRED	RANDOM	GENOMIC	ILLUMINA	SRS18500473	SRP453313	['bp0','SRP453313','T2915','1002108','SAMN36835235','SRS18500473','SRX21246193','T2915.IS300_Clean.1.fastq.gz','PRJNA1002108','SRR25515706','36835235']	2018	2023-08-04T04:43:00.000Z		36.40 N 117.00 E	CHN	Asia	Shandong	As reported: phlegm	Homo sapiens	3	human																					1141	1141506300	472093126	PRJNA1002108			99.59	1841709	65	lineage2.2.1	Sensitive	['input','tbprofiler','diff','tree']	tuberculosis: human-adapted	L4	Mycobacterium tuberculosis	H37Rv
SAMN37457559	SRR26112299	WGS	WADSWORTH CENTER	SRX21826616	Illumina MiSeq	PAIRED	RANDOM	GENOMIC	ILLUMINA	SRS18926223	SRP338930	['IDR2100091388-01-01','SRR26112299','766641','SAMN37457559','37457559','SRS18926223','PRJNA766641','SRX21826616','IDR2100091388','IDR2100091388-01-01.R1.fastq.gz','SRP338930']	2021	2023-09-19T16:18:00.000Z			USA	North America	New York state	sputum	Homo sapiens	3	human																					502	502452667	244026858	PRJNA766641									tuberculosis: unclassified		Mycobacterium tuberculosis
SAMEA7563490	ERR4831049	WGS	IML GAUTING	ERX4701033	NextSeq 500	PAIRED	RANDOM	GENOMIC	ILLUMINA	ERS5320122	ERP125013	['experiment.30250','773339','ERX4701033','SAMEA7563490','ERS5320122','ERP125013','PRJEB41272','22479056','sample.30250','ERR4831049','run.30250','project.Cryptic_6th']		2021-11-11T10:57:00.000Z			NPL	Asia						S				I	S	R	S	R				R		S	S	S	R	S	R	733	733253355	324747677	PRJEB41272	['CRyPTIC_reuse_table','Walker_2022']		99.62	1580687	54	lineage3	Pre-XDR-TB	['diff','tree','CRyPTIC_Gauting','input','Walker_2022','tbprofiler','CRyPTIC_reuse_table']	tuberculosis: unclassified		Mycobacterium tuberculosis
SAMN30950242	SRR21690976	WGS	RIVM	SRX17688785	Illumina HiSeq 2500	PAIRED	RANDOM	GENOMIC	ILLUMINA	SRS15220173	SRP399356	['SRP399356','882748','RIVM1527.bam','SAMN30950242','PRJNA882748','SRR21690976','bp0','30950242','SRX17688785','SRS15220173','RIVM1527']	2017	2022-09-23T18:09:00.000Z			NLD	Europe		As reported: diagnostic sample	Homo sapiens	3	human																					508	508799948	141154051	PRJNA882748								input	tuberculosis: unclassified		Mycobacterium tuberculosis
SAMEA3558814	ERR1035281	WGS	LSHTM	ERX1114079	Illumina MiSeq	PAIRED		GENOMIC	ILLUMINA	ERS865963	ERP011639	['ena-RUN-LSHTM-25-09-2015-14:04:49:467-706','ena-EXPERIMENT-LSHTM-25-09-2015-14:04:49:467-706','ena-STUDY-LSHTM-18-08-2015-18:02:02:463-104','ERP011639','297845','mtb706','ERR1035281','4155110','ERS865963','PRJEB10385','ERX1114079','SAMEA3558814']		2015-12-10T04:23:00.000Z			BRA	South America						S	S			R		R	S		S			R	S							631	631423922	432524145	PRJEB10385	Coll_2018							['input','Napier_2020','Coll_2018']	tuberculosis: human-adapted	L4.3.4.1	Mycobacterium tuberculosis
SAMN36849938	SRR25534337	WGS	SHANDONG PROVINCIAL HOSPITAL	SRX21263790	Illumina HiSeq 4000	PAIRED	RANDOM	GENOMIC	ILLUMINA	SRS18516868	SRP453313	['bp0','PRJNA1002108','T864','SRP453313','SRX21263790','36849938','T864.IS300_Clean.1.fastq.gz','SAMN36849938','SRS18516868','SRR25534337','1002108']	2017	2023-08-05T20:42:00.000Z		36.40 N 117.00 E	CHN	Asia	Shandong	As reported: phlegm	Homo sapiens	3	human																					1141	1141695900	464725561	PRJNA1002108			99.6	1864386	66	lineage2.2.1	MDR-TB	['input','diff','tree','tbprofiler']	tuberculosis: human-adapted	L4	Mycobacterium tuberculosis	H37Rv
SAMEA7546756	ERR4813251	WGS	UNIVERSIDAD PERUANA CAYETANO HEREDIA	ERX4683241	Illumina NovaSeq 6000	PAIRED	RANDOM	GENOMIC	ILLUMINA	ERS5303411	ERP124939	['SAMEA7546756','ERS5303411','run.30641','experiment.30641','ERP124939','ERR4813251','sample.30641','ERX4683241','project.Peru_Wellcome','773301','22466150','PRJEB41199']	2018	2021-11-10T09:07:00.000Z			PER	South America						S				S	S	S	S	S				S		S	S	S	S	S	S	790	790071260	257127114	PRJEB41199	['Walker_2022','CRyPTIC_reuse_table']							['input','CRyPTIC_reuse_table','standford','Walker_2022','CRyPTIC_UPCH']	tuberculosis: unclassified		Mycobacterium tuberculosis
SAMN06091813	SRR5065217	WGS	UNIVERSITY OF MELBOURNE	SRX2385584	Illumina HiSeq 2500	PAIRED	RANDOM	GENOMIC	ILLUMINA	SRS1827649	SRP094134	['SRR5065217','SAMN06091813','HCMC0116','SRP094134','SRX2385584','6091813','PRJNA355614','355614','SRS1827649','02MTB2033_S93_L001_2.fastq.gz','bp0']	2011-04	2016-11-30T22:48:00.000Z		10.82 N 106.63 E	VNM	Asia	Ho Chi Minh City	sputum	Homo sapiens	3	human																					485	485599766	234962126	PRJNA355614			99.43	1327809	44	lineage2.2.1	Other	['Menardo_2021','tree','Napier_2020','tbprofiler','diff','input']	tuberculosis: human-adapted	L2.2.1	Mycobacterium tuberculosis
SAMEA112806469	ERR11082829	WGS	FZB	ERX10530198	NextSeq 500	PAIRED		GENOMIC	ILLUMINA	ERS14814015	ERP010814	['ERP010814','8885-95','287903','PRJEB9680','ERS14814015','ERX10530198','33894564','ERR11082829','ena-RUN-TAB-22-03-2023-09:49:52:884-113926','ena-EXPERIMENT-TAB-22-03-2023-09:49:52:884-113925','ena-STUDY-FZB-22-06-2015-17:16:39:392-292','SAMEA112806469']		2023-07-21T05:51:00.000Z																														624	624600392	271311013	PRJEB9680			99.57	1737014	58	lineage4.8	MDR-TB	['tree','diff','tbprofiler','input']	tuberculosis: unclassified		Mycobacterium tuberculosis
SAMN12825718	SRR10305770	WGS	CHINESE CENTER FOR DISEASE CONTROL AND PREVENTION	SRX7017111	Illumina HiSeq 2500	PAIRED	RANDOM	GENOMIC	ILLUMINA	SRS5538328	SRP226155	['bp0','12825718','SRX7017111','SRP226155','140','CN255','PRJNA573798','573798','SRS5538328','SAMN12825718','140_1.fq.gz','SRR10305770']	2007	2019-10-18T05:25:00.000Z		41.29 N 114.77 E	CHN	Asia	Hebei	sputum	Homo sapiens	3	human																					1034	1034591544	527890952	PRJNA573798			99.53	1781967	51	lineage2.2.1	Sensitive	['tbprofiler','diff','tree','input']	tuberculosis: unclassified		Mycobacterium tuberculosis
SAMN31942585	SRR22461653	WGS	INSTITUTO NACIONAL DE SALUD	SRX18428170	Illumina MiSeq	PAIRED	RANDOM	GENOMIC	ILLUMINA	SRS15910027	SRP410580	['SAMN31942585','FNI-74','31942585','PER-TB-054','PRJNA906938','bp0','PER-TB-054_1.fastq.gz','SRX18428170','SRP410580','SRS15910027','906938','SRR22461653']	2021	2022-11-30T09:05:00.000Z		12.05 S 77.04 W	PER	South America	Lima	sputum	Homo sapiens	3	human																					479	479406984	329288458	PRJNA906938			99.35	1272836	42	lineage4.3.3	MDR-TB	['tbprofiler','input','tree','standford','diff']	tuberculosis: unclassified		Mycobacterium tuberculosis
SAMN35622535	SRR24828609	WGS	NATIONAL CENTER FOR BIOTECHNOLOGY	SRX20593504	Illumina MiSeq	PAIRED	RANDOM	GENOMIC	ILLUMINA	SRS17893994	SRP441153	['S11','SAMN35622535','SRR24828609','SRX20593504','SRP441153','bp0','5628_S11_R1.fastq','35622535','980215','5628','SRS17893994','PRJNA980215']	2022	2023-06-05T14:26:00.000Z		51.17 N 71.44 E	KAZ	Asia	Astana	sputum	Homo sapiens	3	human																					643	643044243	417031691	PRJNA980215			99.36	1341538	47	lineage2.2.1	Pre-XDR-TB	['diff','tbprofiler','input','tree']	tuberculosis: unclassified		Mycobacterium tuberculosis
SAMEA6875153	ERR4195830	WGS	Instituto_de_Biomedicina_de_Valencia	ERX4156379	Illumina MiSeq	PAIRED	RANDOM	GENOMIC	ILLUMINA	ERS4602714	ERP122165	['PRJEB38719','SAMEA6875153','846033','ERX4156379','ERP122165','ERR4195830','28874352','ERS4602714','mtb_valencia_isolates','G1752']	2016	2022-06-11T04:51:00.000Z			ESP	Europe	Valencia					S					S															166	166981743	84292200	PRJEB38719		No	99.45	877789	36	lineage4.1.2.1	Sensitive	['tbprofiler','diff','TGU','tree','Cancino-Muñoz_2022','input']	tuberculosis: human-adapted	L4.1.2.1	Mycobacterium tuberculosis
SAMEA113537325	ERR11465118	WGS	FZB	ERX10871275	NextSeq 500	PAIRED		GENOMIC	ILLUMINA	ERS15533746	ERP147571	['SAMEA113537325','35505702','ena-RUN-TAB-22-05-2023-12:53:16:003-5675','ERR11465118','ena-EXPERIMENT-TAB-22-05-2023-12:53:16:002-5674','BTB-1172','PRJEB62480','ERP147571','ERX10871275','979605','d05d2f15-c027-4055-b906-d9d6d110849e','ERS15533746']		2023-09-16T09:13:00.000Z			BWA	Africa																										520	520358604	230965148	PRJEB62480			98.58	1391112	34	lineage4.1.1.3	Sensitive	['Kopanyo','diff','input','tbprofiler']	tuberculosis: unclassified		Mycobacterium tuberculosis
SAMEA13188741	['ERR9030484','ERR9030330']	WGS		['ERX8573740','ERX8573894']	['Illumina HiSeq 2500','MinION']	['SINGLE','PAIRED']		GENOMIC	['ILLUMINA','OXFORD_NANOPORE']	ERS10792278		['812845','ERS10792278','ERX8573740','PRJEB49093','mada_1-20','ERR9030330','ERP133548','SAMEA13188741','webin-reads-mada_1-20-illumina','26438486','webin-reads-mada_1-20-nanopore','aba2460d-cbbc-403e-8d67-643455ee5012','ERX8573894','ERR9030484']					MDG	Africa		sputum	Homo sapiens	3	human																					604	604720567	410048395	PRJEB49093								input	tuberculosis: unclassified		Mycobacterium tuberculosis
SAMEA1485402	ERR164018	WGS	SC	ERX139895	Illumina HiSeq 2000	PAIRED	RANDOM	GENOMIC	ILLUMINA	ERS108016	ERP001072	['SC_EXP_8016_4#91','ERP001072','PRJEB2794','ERS108016','ERX139895','SC_RUN_8016_4#91','SAMEA1485402','Karonga_Prevention_Study__KPS____whole_genome_sequencing_in_a_whole_population-sc-2011-12-13T10:33:26Z-2066','204548','Karonga_Prevention_Study__KPS____whole_genome_sequ','73809-sc-2012-03-23T12:19:16Z-1386490','ERR164018','1139145']	1997	2014-10-18T03:09:00.000Z			MWI	Africa	Karonga	sputum	Homo sapiens	3	human					S		S					S	S	S							662	662314200	361281148	PRJEB2794	Coll_2018		99.59	1681112	39	lineage4.3.4.2.1	Sensitive	['Menardo_2021','input','tree','tbprofiler','Coll_2018','Menardo_2018','nextstrain_global_tree','diff','Napier_2020','Karonga_Prevention_Study']	tuberculosis: human-adapted	L4.3.4.2.1	Mycobacterium tuberculosis
SAMN18648220	SRR14165085	WGS	STANFORD UNIVERSITY	SRX10533262	NextSeq 550	PAIRED	RANDOM	GENOMIC	ILLUMINA	SRS8656535	SRP289688	['ms_338','671770','SRP289688','T1-133-2010-485-S13','SRX10533262','SRR14165085','SAMN18648220','T1-133-2010-485-S13_R1.fastq.gz','bp0','18648220','PRJNA671770','SRS8656535']	2011	2021-04-07T13:42:00.000Z			BRA	South America	Mato Grosso do Sul, Dourados	sputum	Homo sapiens	3	human																					267	267693102	106357329	PRJNA671770			99.75	1577044	53	lineage4.3.3	Sensitive	['tbprofiler','standford','input','tree','diff']	tuberculosis: unclassified		Mycobacterium tuberculosis
SAMN07236507	SRR5709828	WGS	MAHIDOL UNIVERSITY	SRX2930549	Illumina HiSeq 2000	PAIRED	RANDOM	GENOMIC	ILLUMINA	SRS2293260	SRP109608	['7236507','PRJNA390052','SRR5709828','SRP109608','390471','SAMN07236507','PRJNA390471','SRX2930549','SRS2293260','HS007-PE-R00009_AH2J2MBBXX.WMB498-CACTTGTG_S269_L004_R1.fastq','WMB498_CSF-4396']	2006	2017-06-19T11:04:00.000Z		13.7563 N 100.5018 E	THA	Asia	Bangkok	cerebrospinal fluid	Homo sapiens	3	human																					1202	1202607600	531273292	PRJNA390471			99.59	1604668	55	lineage2.2.1	Sensitive	['tbprofiler','diff','Napier_2020','Menardo_2021','tree','input']	tuberculosis: human-adapted	L2.2.1	Mycobacterium tuberculosis
SAMEA6359637	ERR5087915	WGS	WELLCOME SANGER INSTITUTE	ERX4894036	HiSeq X Ten	PAIRED	RANDOM	GENOMIC	ILLUMINA	ERS4125887	ERP021867	['SAMEA6359637','SC_RUN_33224_4#218','Exploring_the_richness_of_Mycobacterium_bovis_strain_diversity-sc-4667','17353247','480613','ac48a81e-1692-11ea-8643-fa163e2f1184','ERX4894036','ERP021867','SC_EXP_33224_4#218','ERS4125887','PRJEB19799','ERR5087915']		2021-02-02T02:26:00.000Z			GBR	Europe																										394	394246202	83604590	PRJEB19799			98.72	1627901	55	La1.8.1	Other	['input','tbprofiler','diff','bovis_GBR','tree']	tuberculosis: animal-adapted	La1	Mycobacterium bovis
SAMN27520095	SRR18715024	WGS	NIH / NIAID	SRX14815509	NextSeq 500	PAIRED	RANDOM	GENOMIC	ILLUMINA	SRS12572046	SRP369525	['SRS12572046','TBPO-1721_lib40370_nextseq_nx0119_151bp.filtered_2nd.1.fastq.gz','825524','bp0','23636','SRX14815509','SRP369525','PRJNA825524','27520095','SAMN27520095','SRR18715024']	2020	2022-04-11T14:30:00.000Z		41.7151 N 44.8271 E	GEO	Asia	Tbilisi	sputum	Homo sapiens	3	human																					592	592362526	278827203	PRJNA825524			99.56	1419073	47	lineage2.2.1	Pre-XDR-TB	['TB_Portals','tree','diff','input','tbprofiler']	tuberculosis: unclassified		Mycobacterium tuberculosis
SAMEA3457714	ERR2517647	WGS	RIVM	ERX2536863	Illumina HiSeq 2500	PAIRED	RANDOM	GENOMIC	ILLUMINA	ERS2402325	ERP107973	['ERP107973','ERR2517647','PRJEB26002','run.9899','sample.9899','SAMEA3457714','experiment.9899','ERX2536863','493040','10126984','ERS2402325','project.First_10k_genomes_study_set_10']		2021-10-23T20:17:00.000Z			NLD	Europe										S		S					S	S	S							590	590579629	288297898	PRJEB26002	Walker_2022		99.53	1839705	47	lineage4.3.4.1	Sensitive	['CRyPTIC_RIVM','diff','tree','input','Walker_2022','tbprofiler','Napier_2020']	tuberculosis: human-adapted	L4.3.4.1	Mycobacterium tuberculosis
SAMEA112910574	ERR11252432	WGS	IBV_CSIC	ERX10660731	NextSeq 2000	PAIRED	RANDOM	GENOMIC	ILLUMINA	ERS14911178	ERP146514	['40862518','1720086_8','ERP146514','ERX10660731','1097147','ERR11252432','ERS14911178','PRJEB61426','SAMEA112910574','Xpatial_WGS_Mozambique_2018']		2024-08-19T06:29:00.000Z																														578	578329816	255828455	PRJEB61426									tuberculosis: unclassified		Mycobacterium tuberculosis
SAMEA112804933	ERR11081109	WGS	FZB	ERX10528477	NextSeq 500	PAIRED		GENOMIC	ILLUMINA	ERS14812479	ERP010814	['ERP010814','287903','ena-STUDY-FZB-22-06-2015-17:16:39:392-292','33893030','ERS14812479','PRJEB9680','ena-RUN-TAB-22-03-2023-09:21:25:325-112315','3935-17','ERX10528477','SAMEA112804933','ERR11081109','ena-EXPERIMENT-TAB-22-03-2023-09:21:25:325-112314']		2023-07-21T04:04:00.000Z																														684	684935951	305752023	PRJEB9680			99.49	1631135	56	lineage4.2.1.1	Sensitive	['diff','tbprofiler','tree','input']	tuberculosis: unclassified		Mycobacterium tuberculosis
SAMN23765183	SRR17162264	WGA	SCIENTIFIC CENTRE FOR FAMILY HEALTH AND HUMAN REPRODUCTION PROBLEMS	SRX13346172	Illumina HiSeq 4000	PAIRED		GENOMIC	ILLUMINA	SRS11250929	SRP349692	['4554','23765183','SRP349692','SAMN23765183','SRX13346172','PRJNA786957','S43','SRR17162264','bp0','SRS11250929','IM67-4554_S43_1.fastq.gz','786957']	2009	2021-12-07T20:51:00.000Z		59.937500 N 30.308611 E	RUS	Europe	Saint-Petersburg	As reported: surgical material	Homo sapiens	3	human																					750	750721295	339088540	PRJNA786957								input	tuberculosis: unclassified		Mycobacterium tuberculosis
SAMN40655268	SRR28498678	WGS	NIAID TB PORTALS PROGRAM	SRX24100312	NextSeq 2000	PAIRED	RANDOM	GENOMIC	ILLUMINA	SRS20888721	SRP498669	['40655268','SAMN40655268','27010','TBPO-5518_lib60028_nextseq_ny0110_151bp.filtered_2_bwa.1.fastq.gz','1074788','SRR28498678','SRS20888721','PRJNA1074788','SRX24100312','SRP498669']	2020	2024-03-29T15:54:00.000Z		47.4116 N 28.3699 E	MDA	Europe		sputum	Homo sapiens	3	human																					294	294187244	99019701	PRJNA1074788			99.42	1413691	47	lineage2.2.1	MDR-TB	['tbprofiler','tree','diff','input']	tuberculosis: unclassified		Mycobacterium tuberculosis
SAMN05576983	SRR4033903	WGS	HARVARD MEDICAL SCHOOL	SRX2025226	Illumina HiSeq 2000	PAIRED	RANDOM	GENOMIC	ILLUMINA	SRS1619655	SRP082185	['PRJNA323744','5576983','SAMN05576983','SRR4033903','780-LIVB2_2.fastq.gz','P35-Liver-B2','323744','SRX2025226','SRS1619655','SRP082185']	2013-10	2016-08-16T01:02:00.000Z		29.6483 S 30.3318 E	ZAF	Africa	Kwazulu-Natal	necropsy (morgue)	Homo sapiens	3	human																					318	318064756	213471417	PRJNA323744								['denylist','intrapatient_ZAF','Napier_2020','input']	tuberculosis: human-adapted	L4.3.2.1	Mycobacterium tuberculosis
SAMN40031547	SRR28045372	WGS	CHRISTIAN MEDICAL COLLAGE, VELLORE	SRX23697152	Illumina NovaSeq 6000	PAIRED	RANDOM	GENOMIC	ILLUMINA	SRS20527078	SRP226525	['SRS20527078','2301010255','2301010255_R1.fastq.gz','SAMN40031547','SRX23697152','40031547','575883','SRP226525','SRR28045372','PRJNA575883']	2022	2024-02-22T07:24:00.000Z		21.7679 N 78.8718 E	IND	Asia	Madhya Pradesh - Bhairopur		Homo sapiens	3	human																					1719	1719652326	745543848	PRJNA575883			98.84	1667206	51	lineage4.2.2.2	Pre-XDR-TB	['diff','tbprofiler','input','tree']	tuberculosis: unclassified		Mycobacterium tuberculosis
SAMEA14459876	ERR9786058	WGS	INSTITUTE OF TROPICAL MEDICINE	ERX9333334	Illumina HiSeq 2500	PAIRED	RANDOM	GENOMIC	ILLUMINA	ERS12086823	ERP137916	['28829692','ECF-14-F164','ena-EXPERIMENT-TAB-27-05-2022-13:53:26:256-10776','ERP137916','844815','SAMEA14459876','ERR9786058','ERX9333334','0efe4541-10cd-4d79-a29f-96d29eadb5f3','ERS12086823','ena-RUN-TAB-27-05-2022-13:53:26:256-10777','PRJEB53138']	2014	2022-06-26T09:47:00.000Z			GMB	Africa		sputum	Homo sapiens	3	human																					252	252418077	155772128	PRJEB53138								['input','WGS_2011-2014_GMB']	tuberculosis: unclassified		Mycobacterium tuberculosis
SAMEA7546979	ERR4813473	WGS	UNIVERSIDAD PERUANA CAYETANO HEREDIA	ERX4683463	Illumina NovaSeq 6000	PAIRED	RANDOM	GENOMIC	ILLUMINA	ERS5303633	ERP124939	['sample.30863','run.30863','project.Peru_Wellcome','773301','ERX4683463','PRJEB41199','experiment.30863','ERS5303633','ERP124939','22466372','ERR4813473','SAMEA7546979']	2017	2021-11-10T10:00:00.000Z			PER	South America						S	S			S	S	R	S	S				R	S	S	S	S	S	S	R	476	476039278	152565448	PRJEB41199	['CRyPTIC_reuse_table','Walker_2022']		99.46	1808400	61	lineage4.3.4.1	MDR-TB	['CRyPTIC_reuse_table','CRyPTIC_UPCH','tree','Walker_2022','input','standford','diff','tbprofiler']	tuberculosis: unclassified		Mycobacterium tuberculosis
SAMEA110420765	ERR9993243	WGS	CTB/NICD - SOUTH AFRICA, SOUTH AFRICA	ERX9533650	Illumina NovaSeq 6000	PAIRED	RANDOM	GENOMIC	ILLUMINA	ERS12518840		['experiment.1481.17069b53','ERX9533650','ERS12518840','ERR9993243','30017068','run.1481.1.faa288882cfc7e775532fc0ac367dc43','sample.1481.89450879','SAMEA110420765']		2022-08-10T14:24:00.000Z																														723	723958628	240725868										tuberculosis: unclassified		Mycobacterium tuberculosis
SAMEA3432790	ERR2516878	WGS	PHE	ERX2536093	Illumina HiSeq 2500	PAIRED	RANDOM	GENOMIC	ILLUMINA	ERS2401555	ERP107972	['SAMEA3432790','sample.8866','run.8866','ERP107972','10126215','ERS2401555','project.First_10k_genomes_study_set_9','ERR2516878','experiment.8866','ERX2536093','PRJEB26001','493039']		2021-10-23T20:11:00.000Z			GBR	Europe	England					S	S			S		R	S	S				R					S			220	220017872	122692123	PRJEB26001	Walker_2022		99.6	1375040	48	lineage3	MDR-TB	['tbprofiler','Shuaib_2022','tree','CRyPTIC_PHE','input','diff','Napier_2020','Walker_2022']	tuberculosis: unclassified		Mycobacterium tuberculosis
SAMEA7527241	ERR4798681	WGS	FOUNDATION FOR MEDICAL RESEARCH INDIA	ERX4668105	NextSeq 500	PAIRED	RANDOM	GENOMIC	ILLUMINA	ERS5283713	ERP124850	['22460819','ERR4798681','sample.27146','SAMEA7527241','773292','ERP124850','PRJEB41116','project.Mumbai','run.27146','ERX4668105','ERS5283713','experiment.27146']		2021-11-10T01:26:00.000Z			IND	Asia	Mumbai					S	S				R		S	R							S		R	S		719	719458800	282817833	PRJEB41116	Walker_2022							['Walker_2022','CRyPTIC_IND','input']	tuberculosis: unclassified		Mycobacterium tuberculosis
SAMEA7554194	ERR4820827	WGS	PUBLIC HEALTH ENGLAND	ERX4690669	Illumina HiSeq 2500	PAIRED	RANDOM	GENOMIC	ILLUMINA	ERS5310839	ERP124941	['ERR4820827','PRJEB41201','ERP124941','sample.23648','ERS5310839','773303','SAMEA7554194','project.PHE-TB','22473589','experiment.23648','run.23648','ERX4690669']		2021-11-11T01:53:00.000Z			GBR	Europe																										173	173172523	72021937	PRJEB41201			56.21	923000	20	lineage4.1.2	Other	['input','CRyPTIC_PHE','tree','tbprofiler','diff']	tuberculosis: unclassified		Mycobacterium tuberculosis
SAMEA3875793	ERR1274669	WGS	BRITISH COLUMBIA CENTRE FOR DISEASE CONTROL	ERX1346257	Illumina HiSeq 2000	PAIRED	RANDOM	GENOMIC	ILLUMINA	ERS1062927	ERP014271	['4506722','SAMEA3875793','ERX1346257','PRJEB12764','ERS1062927','ena-RUN-British Columbia Centre for Disease Control-16-02-2016-22:56:44:756-15','ERR1274669','ena-EXPERIMENT-British Columbia Centre for Disease Control-16-02-2016-22:56:44:756-15','ena-STUDY-British Columbia Centre for Disease Control-16-02-2016-22:56:47:554-31','ERP014271','K15','312635']	2010	2016-05-13T19:42:00.000Z			CAN	North America	British Columbia		Homo sapiens	3	human																					4479	4479830250	2918719435	PRJEB12764								['input','cluster_BC_CAN']	tuberculosis: unclassified		Mycobacterium tuberculosis
SAMN31672917	SRR22251095	WGS	INSTITUTE OF CLINICAL PATHOLOGY AND MEDICAL RESEARCH	SRX18227961	NextSeq 500	PAIRED	RANDOM	GENOMIC	ILLUMINA	SRS15724243	SRP407089	['SRS15724243','SRP407089','bp0','17-3391-0458_1.fastq.gz','31672917','SRR22251095','899911','17-3391-0458','SRX18227961','SAMN31672917','PRJNA899911']	2017	2022-11-09T23:52:00.000Z			AUS	Oceania	NSW		Homo sapiens	3	human																					343	343487298	159242170	PRJNA899911			99.48	2158985	68	lineage2.2.1	Sensitive	['tree','tbprofiler','input','diff']	tuberculosis: unclassified		Mycobacterium tuberculosis
SAMEA112801386	ERR11067556	WGS	FZB	ERX10514486	NextSeq 2000	PAIRED		GENOMIC	ILLUMINA	ERS14808932	ERP010814	['287903','ERR11067556','SAMEA112801386','ena-EXPERIMENT-TAB-21-03-2023-12:28:22:399-125593','PRJEB9680','ERX10514486','21009526','ena-STUDY-FZB-22-06-2015-17:16:39:392-292','ena-RUN-TAB-21-03-2023-12:28:22:399-125594','ERS14808932','33853442','ERP010814']		2023-07-21T02:01:00.000Z																														793	793335632	265049154	PRJEB9680			99.29	1719077	53	lineage4.1.2.1	Sensitive	['tbprofiler','input','diff','tree']	tuberculosis: unclassified		Mycobacterium tuberculosis
SAMN30157683	SRR20969763	WGS	CENTRE FOR TUBERCULOSIS CONTROL OF GUANGDONG PROVINCE	SRX16987553	Illumina NovaSeq 6000	PAIRED	RANDOM	GENOMIC	ILLUMINA	SRS14573317	SRP390552	['SAMN30157683','PRJNA866200','SRR20969763','SRS14573317','30157683','SRP390552','bp0','SRX16987553','D20002222a.realigned.bam','D20002222a','gdtb_67','866200']	2016	2022-08-08T18:40:00.000Z		23.08 N 113.14 E	CHN	Asia	Guangdong	sputum	Homo sapiens	3	human																					1589	1589091718	142332834	PRJNA866200			99.58	1833895	62	lineage2.2.1	Pre-XDR-TB	['diff','tree','tbprofiler','input']	tuberculosis: unclassified		Mycobacterium tuberculosis
SAMEA112800292	ERR11050253	WGS	FZB	ERX10497044	NextSeq 500	PAIRED		GENOMIC	ILLUMINA	ERS14807838	ERP010814	['ena-EXPERIMENT-TAB-21-03-2023-10:57:59:821-106765','ena-RUN-TAB-21-03-2023-10:57:59:822-106766','ERX10497044','ERP010814','PRJEB9680','ERS14807838','33852348','SAMEA112800292','287903','ERR11050253','ena-STUDY-FZB-22-06-2015-17:16:39:392-292','21000610']		2023-07-20T23:15:00.000Z																														752	752355649	345766540	PRJEB9680			99.62	1597897	54	lineage4.8	Sensitive	['tbprofiler','tree','input','diff']	tuberculosis: unclassified		Mycobacterium tuberculosis
SAMEA104447455	ERR2229467	WGS	STATENS SERUM INSTITUT	ERX2282806	NextSeq 500	PAIRED	RANDOM	GENOMIC	ILLUMINA	ERS2065397	ERP022352	['ERR2229467','DKC2-0573','388615','PRJEB20214','ERP022352','ena-EXPERIMENT-STATENS SERUM INSTITUT-21-12-2017-12:46:39:841-680','ERS2065397','ena-RUN-STATENS SERUM INSTITUT-21-12-2017-12:46:39:841-680','8235062','ERX2282806','SAMEA104447455','ena-STUDY-STATENS SERUM INSTITUT-03-04-2017-09:47:03:433-394']	2010	2017-12-22T15:51:00.000Z			DNK	Europe		sputum	Homo sapiens	3	human																					302	302287052	138291452	PRJEB20214			99.1	1532180	39	lineage4.8	Sensitive	['Napier_2020','input','tbprofiler','diff','outbreak_1112-15_DNK']	tuberculosis: human-adapted	L4.8	Mycobacterium tuberculosis
SAMEA115751588	ERR13292472	WGS	UNIVERSITY OF OXFORD, NUFFIELD DEPARTMENT OF MEDIC	ERX12662958	Illumina MiSeq	PAIRED	RANDOM PCR	GENOMIC	ILLUMINA	ERS20267875	ERP161058	['b28b5ff0-515d-42d2-bc0f-19e45ec26bb9','ERX12662958','ERS20267875','1124794','ff5b04b2df67','41910527','PRJEB76547','ERP161058','webin-reads-ff5b04b2df67','ERR13292472','SAMEA115751588']	2020	2024-08-24T07:57:00.000Z			USA	North America																										655	655445829	398430290	PRJEB76547								CRyPTIC_2024	tuberculosis: unclassified		Mycobacterium tuberculosis
SAMN02364095	['SRR1011517','SRR1019191']	WGS		['SRX368706','SRX364185']	Illumina HiSeq 2000	PAIRED	RANDOM	GENOMIC	ILLUMINA	SRS490609		['SAMN02364095','221520','OFXR-33','2453993.WR37827.Solexa-189618.H7LH4ADXX131025.P','2453993.WR37828.Solexa-188715.C2JHPACXX131002.P','PRJNA221520','PRJNA191021','SRX364185','H7LH4ADXX131025.1.Illumina_P5-Hinet_P7-Kexaz.bam','C2JHPACXX131002.8.tagged_509.bam','SRR1019191','2364095','SRX368706','SRS490609','SRR1011517','SRP031037']					TWN	Asia		As reported: bodily fluid	Homo sapiens	3	human																					1815	1816050498	897596767	PRJNA221520			99.48	3091814	69	lineage4.5	Sensitive	['Menardo_2021','diff','Menardo_2018','tree','tbprofiler','input']	tuberculosis: human-adapted	L4	Mycobacterium tuberculosis
SAMN07999082	SRR6280180	WGS	FUDAN UNIVERSITY	SRX3382535	Illumina HiSeq 2000	PAIRED	size fractionation	GENOMIC	ILLUMINA	SRS2678059	SRP124760	['417753','SJ_2013_2153.sort.bam','SRP124760','PRJNA417753','SRX3382535','SAMN07999082','SRS2678059','SJ20132206','SRR6280180','7999082']	2013	2017-11-10T05:07:00.000Z		31.03 N 121.23 E	CHN	Asia	Shanghai,Songjiang	sputum	Homo sapiens	3	human																					653	653382600	317077201	PRJNA417753			99.54	1982241	46	lineage2.2.1	Sensitive	['input','diff','Napier_2020','tree','tbprofiler']	tuberculosis: human-adapted	L2.2.1	Mycobacterium tuberculosis
SAMN03246351	['SRR1723607','SRR1723608']	WGS		['SRX816863','SRX816862']	Illumina Genome Analyzer IIx	SINGLE	RANDOM	GENOMIC	ILLUMINA	SRS797100		['SRR1723608','07MDR10142','SRP051327','SAMN03246351','07MDR10142_2.fastq.bz2','PRJNA268900','07MDR10142 WGS - replicate 2','07MDR10142_1.fastq.bz2','07MDR10142 WGS - replicate 1','SRX816863','SRS797100','3246351','SRX816862','SRR1723607','268900']					CHN	Asia	Jiangsu	sputum	Homo sapiens	3	human																					610	611146872	424544422	PRJNA268900								['Napier_2020','input']	tuberculosis: human-adapted	L2.2.1	Mycobacterium tuberculosis
SAMEA3558639	ERR1035106	WGS	LSHTM	ERX1113904	Illumina MiSeq	PAIRED		GENOMIC	ILLUMINA	ERS865788	ERP011639	['mtb531','ERR1035106','PRJEB10385','ena-RUN-LSHTM-25-09-2015-14:04:49:454-531','SAMEA3558639','4154935','297845','ena-EXPERIMENT-LSHTM-25-09-2015-14:04:49:454-531','ERP011639','ERX1113904','ERS865788','ena-STUDY-LSHTM-18-08-2015-18:02:02:463-104']		2015-12-10T04:38:00.000Z																														0	197984	170503	PRJEB10385								input	tuberculosis: unclassified		Mycobacterium tuberculosis
SAMEA112800974	ERR11050982	WGS	FZB	ERX10497773	NextSeq 2000	PAIRED		GENOMIC	ILLUMINA	ERS14808520	ERP010814	['ena-STUDY-FZB-22-06-2015-17:16:39:392-292','ERR11050982','21006330','ERP010814','PRJEB9680','ena-EXPERIMENT-TAB-21-03-2023-10:58:00:143-108223','ERX10497773','SAMEA112800974','287903','ena-RUN-TAB-21-03-2023-10:58:00:143-108224','ERS14808520','33853030']		2023-07-20T23:22:00.000Z																														725	725825299	257858870	PRJEB9680			99.5	1654722	55	lineage4.3	Sensitive	['tbprofiler','input','diff','tree']	tuberculosis: unclassified		Mycobacterium tuberculosis
SAMEA1469531	ERR158601	WGS	SC	ERX134545	Illumina HiSeq 2000	PAIRED	RANDOM	GENOMIC	ILLUMINA	ERS124823	ERP000192	['Variation discovery in Russian TB isolates-sc-2010','111280018-sc-2012-04-10T09:16:29Z-1397813','ERP000192','ERR158601','ERS124823','ERX134545','SC_RUN_7935_3#81','1139771','Variation discovery in Russian TB isolates-sc-2010-04-20','SAMEA1469531','203970','PRJEB2138','SC_EXP_7935_3#81']	2011	2014-10-18T17:33:00.000Z			RUS	Europe	Samara		Homo sapiens	3	human																					631	631049600	332782658	PRJEB2138			99.74	1838885	42	lineage4.3.3	Sensitive	['tbprofiler','Napier_2020','diff','Menardo_2018','input','tree']	tuberculosis: human-adapted	L4.3.3	Mycobacterium tuberculosis
SAMN41468777	SRR29093786	WGS	FIND, THE FOUNDATION FOR INNOVATIVE NEW DIAGNOSTICS	SRX24617961	Illumina HiSeq 2000	PAIRED	RANDOM	GENOMIC	ILLUMINA	SRS21355126	SRP507535	['SAMN41468777','SRS21355126','1482333071994T-D8310_COW5599A16_S35_R1_001.fastq.gz','SRR29093786','SRP507535','924644_671E39F28023','41468777','SRX24617961','924644_671E39F28023_D8310_COW5599A16','PRJNA1109295','1109295']		2024-05-21T06:07:00.000Z			ZAF	Africa			Homo sapiens	3	human																					346	346749756	159781225	PRJNA1109295								WHO_mutations_2023	tuberculosis: unclassified		Mycobacterium tuberculosis
SAMN32819278	SRR23174379	WGS	AGRIFOOD AND BIOSCIENCES INSTITUTE	SRX19124907	Illumina HiSeq X	PAIRED	PCR	GENOMIC	ILLUMINA	SRS16524181	SRP418517	['SRS16524181','SRR23174379','BTB_TVR_833','SRP418517','PRJNA925930','bp0','925930','32819278','SAMN32819278','SRX19124907','BTB_TVR_833_Bov_2011_6.263_NI_1.fastq.gz','TVR833']	2011	2023-01-20T19:01:00.000Z			GBR	Europe			Bos taurus	2	bovine																					433	433759800	151065232	PRJNA925930			99.35	1867205	44	La1.8.1	Other	['input','tree','diff','tbprofiler']	tuberculosis: animal-adapted	La1	Mycobacterium bovis
SAMEA115747625	ERR13288968	WGS	UNIVERSITY OF OXFORD, NUFFIELD DEPARTMENT OF MEDIC	ERX12659394	Illumina NovaSeq 6000	PAIRED	RANDOM PCR	GENOMIC	ILLUMINA	ERS20257509	ERP161058	['ERR13288968','1124794','ERP161058','47f64e2473c6','PRJEB76547','SAMEA115747625','webin-reads-47f64e2473c6','ERS20257509','b28b5ff0-515d-42d2-bc0f-19e45ec26bb9','41891099','ERX12659394']	2022	2024-08-10T05:36:00.000Z			ZAF	Africa																										684	684284888	223375108	PRJEB76547								CRyPTIC_2024	tuberculosis: unclassified		Mycobacterium tuberculosis
SAMEA7541878	ERR4809340	WGS	CTB/NICD	ERX4678880	Illumina HiSeq 4000	PAIRED	RANDOM	GENOMIC	ILLUMINA	ERS5298330	ERP124931	['ERX4678880','project.Gates_clinical_isolates','ERR4809340','22463334','experiment.10035','SAMEA7541878','run.10035','773296','ERP124931','ERS5298330','sample.10035','PRJEB41191']		2021-11-11T01:36:00.000Z			ZAF	Africa						S				S		R	S	S				S		S	S	S	S	S	S	486	486405000	198339701	PRJEB41191	['CRyPTIC_reuse_table','Walker_2022']		99.58	1756163	60	lineage2.2.1	MDR-TB	['Walker_2022','CRyPTIC_reuse_table','tree','tbprofiler','diff','CRyPTIC_CTB-NICD','input']	tuberculosis: unclassified		Mycobacterium tuberculosis
SAMEA7563878	ERR4831522	WGS	SAN RAFFAELE SCIENTIFIC INSTITUTE	ERX4701506	NextSeq 500	PAIRED	RANDOM	GENOMIC	ILLUMINA	ERS5320510	ERP125018	['run.31633','ERX4701506','SAMEA7563878','ERR4831522','project.Pakistan_DISC','ERS5320510','PRJEB41277','sample.31633','773344','ERP125018','22479444','experiment.31633']		2021-11-11T11:54:00.000Z			PAK	Asia						S				R	S	R	S	S				R		S	S	S	S	S	R	382	382520665	149401757	PRJEB41277	['Walker_2022','CRyPTIC_reuse_table']		99.56	1783219	59	lineage2.2.1	MDR-TB	['tbprofiler','diff','input','CRyPTIC_SanRaffaele_Pakistan','CRyPTIC_reuse_table','Walker_2022','tree']	tuberculosis: unclassified		Mycobacterium tuberculosis
SAMN08637030	SRR6807709	WGS	NIH / NIAID	SRX5234278	Illumina HiSeq 2500	PAIRED	RANDOM	GENOMIC	ILLUMINA	SRS3020811	SRP133963	['SRX5234278','SRS3020811','SRR6807709','3332','534_3332','TB-CPath-Crudu-IS-1009-DNA068_F8_S67_R2_001.fastq.gz','GOGA03091973_2723','PRJNA436997','436997','SRP133963','SAMN08637030','8637030','bp0']	2010-02	2018-03-05T17:36:00.000Z		47.0105 N 28.8638 E	MDA	Europe	Chisinau	sputum	Homo sapiens	3	human																					356	356383556	153664924	PRJNA436997								input	tuberculosis: unclassified		Mycobacterium tuberculosis
SAMN41389925	SRR29017369	WGS	FIND, THE FOUNDATION FOR INNOVATIVE NEW DIAGNOSTICS	SRX24543757	Illumina HiSeq 2000	PAIRED	RANDOM	GENOMIC	ILLUMINA	SRS21288281	SRP507535	['SRP507535','SRR29017369','PRJNA1109295','SRX24543757','20B5E1_3200A6AFD268_9319-16','SAMN41389925','20B5E1_3200A6AFD268','1109295','TB-IS-1047-9319-16-RAC_S55_R1_001.fastq.gz','41389925','SRS21288281']		2024-05-14T09:39:00.000Z							Homo sapiens	3	human																					344	344373620	157905531	PRJNA1109295			78.63	958135	32	lineage4.3.2	MDR-TB	['tbprofiler','diff','input','WHO_mutations_2023','tree']	tuberculosis: unclassified		Mycobacterium tuberculosis
SAMN40655220	SRR28498395	WGS	NIAID TB PORTALS PROGRAM	SRX24100613	NextSeq 2000	PAIRED	RANDOM	GENOMIC	ILLUMINA	SRS20889022	SRP498669	['TBPO-5467_lib59977_nextseq_ny0107_151bp.filtered_2_bwa.1.fastq.gz','SAMN40655220','40655220','SRX24100613','1074788','SRS20889022','PRJNA1074788','SRP498669','22516','SRR28498395']	2019	2024-03-29T15:53:00.000Z		47.4116 N 28.3699 E	MDA	Europe		sputum	Homo sapiens	3	human																					280	280264442	93637102	PRJNA1074788			99.41	1364053	45	lineage2.2.1	MDR-TB	['input','tree','tbprofiler','diff']	tuberculosis: unclassified		Mycobacterium tuberculosis
SAMN30949072	SRR21689882	WGS	RIVM	SRX17687651	Illumina NovaSeq 6000	PAIRED	RANDOM	GENOMIC	ILLUMINA	SRS15219039	SRP399356	['bp0','PRJNA882748','SRS15219039','882748','SRX17687651','SRP399356','SAMN30949072','RIVM0388','SRR21689882','RIVM0388.bam','30949072']	2019	2022-09-23T18:05:00.000Z			NLD	Europe		sputum	Homo sapiens	3	human																					1687	1687935936	139081776	PRJNA882748								input	tuberculosis: unclassified		Mycobacterium tuberculosis
SAMN36849984	SRR25534222	WGS	SHANDONG PROVINCIAL HOSPITAL	SRX21263446	Illumina HiSeq 4000	PAIRED	RANDOM	GENOMIC	ILLUMINA	SRS18516523	SRP453313	['T939.IS300_Clean.1.fastq.gz','SRS18516523','bp0','SRX21263446','1002108','T939','SAMN36849984','SRP453313','PRJNA1002108','36849984','SRR25534222']	2017	2023-08-05T20:42:00.000Z		36.40 N 117.00 E	CHN	Asia	Shandong	As reported: phlegm	Homo sapiens	3	human																					1145	1145115600	472285129	PRJNA1002108			99.56	1859580	65	lineage2.2.1	HR-TB	['diff','tree','tbprofiler','input']	tuberculosis: human-adapted	L4	Mycobacterium tuberculosis	H37Rv
SAMN09685334	SRR7535083	WGS	MAKERERE UNIVERSITY	SRX4402955	Illumina HiSeq 2000	PAIRED	RANDOM	GENOMIC	ILLUMINA	SRS3557449	SRP154271	['SAMN09685334','SRP154271','SRR7535083','bp0','481638','HT19936_2.fq.gz','HT_0002','9685334','SRX4402955','SRS3557449','HT19936','PRJNA481638']	2010	2018-07-18T05:51:00.000Z		0.18 N 32.34 E	UGA	Africa	Kampala	sputum	Homo sapiens	3	human																					464	464135800	320001396	PRJNA481638			98.96	1290090	29	lineage4.6.1.1	Sensitive	['input','diff','tree','Menardo_2021','tbprofiler']	tuberculosis: human-adapted	L4	Mycobacterium tuberculosis
SAMN15703149	SRR12395422	WGS	WADSWORTH CENTER	SRX8893475	MinION	SINGLE	RANDOM	GENOMIC	OXFORD_NANOPORE	SRS7152497	SRP276100	['SAMN15703149','IDR1900048591-01-02.fastq.gz','15703149','bp0','SRX8893475','SRR12395422','SRS7152497','A252','IDR1900048591-01-02','SRP276100','PRJNA650381','650381']	2019	2020-08-05T13:34:00.000Z		40.7481119 N 73.98438414 W	USA	North America	New York	As reported: SPT	Homo sapiens	3	human																					1130	1130264621	1033456648	PRJNA650381									tuberculosis: unclassified		Mycobacterium tuberculosis
SAMEA7545277	ERR4811774	WGS	UNIVERSIDAD PERUANA CAYETANO HEREDIA	ERX4681764	Illumina HiSeq 4000	PAIRED	RANDOM	GENOMIC	ILLUMINA	ERS5301934	ERP124939	['ERP124939','ERS5301934','sample.16161','project.Peru_Wellcome','run.16161','experiment.16161','SAMEA7545277','ERX4681764','773301','22464667','PRJEB41199','ERR4811774']	2018	2021-11-10T06:54:00.000Z			PER	South America						S				S	R	R	S	S				S		S	S	S	S	S	S	439	439919100	205644828	PRJEB41199	['CRyPTIC_reuse_table','Walker_2022']		99.66	1649969	57	lineage4.8	HR-TB	['CRyPTIC_UPCH','tbprofiler','tree','input','CRyPTIC_reuse_table','Walker_2022','standford','diff']	tuberculosis: unclassified		Mycobacterium tuberculosis
SAMEA112354780	ERR10796615	WGS	NATIONAL INSTITUTE OF HEALTH DR. RICARDO JORGE	ERX10245307	Illumina MiSeq	PAIRED	RANDOM	GENOMIC	ILLUMINA	ERS14465718	ERP144177	['PRJEB59106','ERS14465718','ERP144177','925787','33478252','ERX10245307','INSA_19012023','SAMEA112354780','ERR10796615','Mtb_Sample_068']		2023-03-03T10:38:00.000Z																														18	18684423	7708011	PRJEB59106								input	tuberculosis: unclassified		Mycobacterium tuberculosis
SAMN13066527	SRR10315510	WGS	UNIVERSITY COLLEGE LONDON	SRX7026758	NextSeq 500	PAIRED	RANDOM	GENOMIC	ILLUMINA	SRS5547219	SRP218410	['SRS5547219','SRX7026758','26_H0207B','13066527','SRP218410','559528','SRR10315510','SAMN13066527','26_H0207B_R1.fastq.gz','PRJNA559528']	2019	2019-10-23T21:32:00.000Z		28.14 S 31.88 E	ZAF	Africa	Hlabisa	sputum	Homo sapiens	3	human																					1044	1044880740	468322744	PRJNA559528			98.19	1630066	52	lineage4.4.1.1	MDR-TB	['diff','input','tbprofiler','tree']	tuberculosis: unclassified		Mycobacterium tuberculosis
SAMN06092639	SRR5067313	WGS	UNIVERSITY OF MELBOURNE	SRX2387611	Illumina HiSeq 2500	PAIRED	RANDOM	GENOMIC	ILLUMINA	SRS1829553	SRP094134	['SAMN06092639','HCMC0942','SRX2387611','SRR5067313','bp0','SRS1829553','SRP094134','6092639','355614','PRJNA355614','02MTB0922_S52_L001_2.fastq.gz']	2010-04	2016-12-01T20:55:00.000Z		10.82 N 106.63 E	VNM	Asia	Ho Chi Minh City	sputum	Homo sapiens	3	human																					429	429253478	206130021	PRJNA355614			99.53	1345951	46	lineage2.2.1	HR-TB	['diff','tbprofiler','Menardo_2021','tree','input','Napier_2020']	tuberculosis: human-adapted	L2.2.1	Mycobacterium tuberculosis
SAMN40926541	SRR28623812	WGS	USDA-NVSL-DBPL	SRX24221820	Illumina MiSeq	PAIRED	RANDOM	GENOMIC	ILLUMINA	SRS20991510	SRP501133	['SRX24221820','SRP501133','1099063','SRS20991510','PRJNA1099063','40926541','23-1110','23-1110_S97_L001_R1_001.fastq.gz','SRR28623812','SAMN40926541','bp0']	2023	2024-04-11T07:34:00.000Z			USA	North America			Macaca fascicularis	2	crab-eating macaque																					680	680990134	435416191	PRJNA1099063			99.65	1216553	63	La3	Sensitive	['diff','tbprofiler','input','tree']	tuberculosis: animal-adapted	La3	Mycobacterium orygis
SAMEA3231254	ERR949822	WXS	THE WELLCOME TRUST SANGER INSTITUTE	ERX1028807	Illumina HiSeq 2000	PAIRED	Hybrid Selection	GENOMIC	ILLUMINA	ERS652488	ERP009376	['ERX1028807','PRJEB8311','SC_EXP_16039_1#55','ERR949822','287899','SAMEA3231254','ERS652488','Chest_Array__Direct_sequencing_of_selected_bacterial_strains_from_clinical_samples-sc-3494','ERP009376','TB_184336F-sc-2216657','3836291','SC_RUN_16039_1#55']		2015-07-03T20:01:00.000Z																														1309	1309761750	870368133	PRJEB8311									tuberculosis: unclassified		Mycobacterium tuberculosis
SAMN41421193	SRR29055456	WGS	FIND, THE FOUNDATION FOR INNOVATIVE NEW DIAGNOSTICS	SRX24580369	Illumina HiSeq 2000	PAIRED	RANDOM	GENOMIC	ILLUMINA	SRS21320283	SRP507535	['PRJNA1109295','IDR1400026616_R1.fastq.gz','SRS21320283','1109295','6B1800_B1EB6184EE4F_IDR1400026616','SRX24580369','SAMN41421193','6B1800_B1EB6184EE4F','41421193','SRP507535','SRR29055456']	2014	2024-05-18T01:19:00.000Z			USA	North America			Homo sapiens	3	human																					968	968084575	639778645	PRJNA1109295								WHO_mutations_2023	tuberculosis: unclassified		Mycobacterium tuberculosis
SAMN14516604	SRR11461660	WGS	NOGUCHI MEMORIAL INSTITUTE FOR MEDICAL RESEARCH - UNIVERSITY OF GHANA	SRX8039007	Illumina HiSeq 2500	SINGLE	RANDOM	GENOMIC	ILLUMINA	SRS6410958	SRP254440	['bp0','SRX8039007','SAMN14516604','TBNm 3823','616081','G26762','PRJNA616081','14516604','SRP254440','SRS6410958','G26762.R1.fastq.gz','SRR11461660']	2015	2020-04-05T19:47:00.000Z		5.63 N 0.18 W	GHA	Africa			Homo sapiens	3	human																					485	485970786	230658316	PRJNA616081									tuberculosis: unclassified		Mycobacterium tuberculosis
SAMEA115577873	ERR13093822	WGS	ST JAMES'S HOPSITAL	ERX12465520	Illumina MiSeq	PAIRED	PCR	GENOMIC	ILLUMINA	ERS19586233	ERP145095	['ena-EXPERIMENT-TAB-13-05-2024-16:47:57:028-141786','3eabcf50-8780-452a-beaf-df6fa4e73fe5','ERX12465520','SAMEA115577873','ena-RUN-TAB-13-05-2024-16:47:57:028-141787','42672338','PRJEB60052','ERR13093822','19IE139','1053993','ERP145095','ERS19586233']	2019	2024-07-27T10:25:00.000Z			IRL	Europe			Homo sapiens	3	human																					234	234509245	132031545	PRJEB60052									tuberculosis: unclassified		Mycobacterium tuberculosis
SAMEA104326179	ERR2145503	WGS	LSHTM	ERX2202036	Illumina HiSeq 2000	PAIRED		GENOMIC	ILLUMINA	ERS1951157	ERP012255	['ena-RUN-LSHTM-30-09-2017-12:09:51:258-19','ena-STUDY-LSHTM-24-09-2015-16:14:02:946-458','ERX2202036','SAMEA104326179','ERP012255','7726791','ERS1951157','PRJEB10950','MTB_Saudi__1794_MTB-Pool59_3499__L3_ACCTCCAA_L003','314057','ERR2145503','ena-EXPERIMENT-LSHTM-30-09-2017-12:09:51:258-19']		2017-10-07T10:55:00.000Z			SAU	Asia										S		S						S	S							834	834786200	593525935	PRJEB10950	Coll_2018		99.38	1027207	23	lineage3.1.3	HR-TB	['Coll_2018','tree','Menardo_2021','diff','tbprofiler','input']	tuberculosis: human-adapted	L3	Mycobacterium tuberculosis
SAMN42382261	SRR29748754	WGS	BIOMEDICAL RESEARCH INSTITUTE OF A CORUNA (INIBIC-CHUAC)	SRX25249693	Illumina MiSeq	PAIRED	RANDOM	GENOMIC	ILLUMINA	SRS21935149	SRP518672	['SRS21935149','SAMN42382261','ARGA00268','SRX25249693','PRJNA1133624','SRR29748754','bp0','1133624','42382261','ARGA00268_S3_L001_R1_001.fastq.gz','SRP518672']	2023	2024-07-09T08:00:00.000Z		43.344143 N 8.388547 W	ESP	Europe	A Coruna, Galicia	cerebrospinal fluid	Homo sapiens	3	human																					290	290655228	158642562	PRJNA1133624									tuberculosis: unclassified		Mycobacterium tuberculosis
SAMEA111556236	ERR10465962	WGS	FZB	ERX9987822	NextSeq 500	PAIRED		GENOMIC	ILLUMINA	ERS13666282	ERP010814	['31733211','287903','SAMEA111556236','ena-STUDY-FZB-22-06-2015-17:16:39:392-292','ERR10465962','8168-16','ena-EXPERIMENT-TAB-07-11-2022-10:00:47:015-26520','ERP010814','ERS13666282','ena-RUN-TAB-07-11-2022-10:00:47:015-26521','PRJEB9680','ERX9987822']		2022-11-21T09:53:00.000Z																														1032	1032755392	459152416	PRJEB9680			99.54	1619881	55	lineage3	Sensitive	['tree','tbprofiler','diff','input']	tuberculosis: unclassified		Mycobacterium tuberculosis
SAMD00178959	DRR184886	WGS	RIT_JATA	DRX175365	Illumina MiSeq	PAIRED	RANDOM	GENOMIC	ILLUMINA	DRS113784	DRP005596	['590380','DRP005596','DRX175365','DRR184886','13323032','DRS113784','PRJDB8553','SAMD00178959']		2019-11-18T19:25:00.000Z			VNM	Asia	Hanoi																									428	428810781	300729913	PRJDB8553			99.49	346810	18	lineage2.2.1	HR-TB	['Napier_2020','diff','tbprofiler','tree','Menardo_2021','input']	tuberculosis: human-adapted	L2.2.1	Mycobacterium tuberculosis
SAMN16550835	SRR12931726	WGS	STANFORD UNIVERSITY	SRX9395809	NextSeq 550	PAIRED	RANDOM	GENOMIC	ILLUMINA	SRS7614811	SRP289688	['SRX9395809','SRP289688','PRJNA671770','bp0','SRR12931726','F-14-Co-59-S227_R1.fastq.gz','SRS7614811','16550835','fronteiras_9','SAMN16550835','671770','F-14-Co-59-S227']	2014	2020-10-29T10:48:00.000Z			BRA	South America	Mato Grosso do Sul, Corumba	sputum	Homo sapiens	3	human																					686	686558042	295658790	PRJNA671770								['standford','input']	tuberculosis: unclassified		Mycobacterium tuberculosis
SAMEA115475763	['ERR12866538','ERR12866540','ERR12866541','ERR12866539']	WGS		['ERX12239362','ERX12239361','ERX12239359','ERX12239360']	Illumina NovaSeq 6000	SINGLE		GENOMIC	ILLUMINA	ERS18732130		['ERX12239362','ena-RUN-TAB-10-04-2024-10:42:12:437-2200','42701195','ERX12239359','ena-RUN-TAB-10-04-2024-10:42:12:436-2198','PRJEB49562','ERR12866539','ERP134075','ERX12239360','ERR12866541','ena-RUN-TAB-10-04-2024-10:42:12:438-2202','9bc3fa2b-c877-4dc7-b821-d8f2b9e08e1b','G66454','ena-RUN-TAB-10-04-2024-10:42:12:439-2204','ena-EXPERIMENT-TAB-10-04-2024-10:42:12:437-2199','SAMEA115475763','ERS18732130','ERR12866538','ena-EXPERIMENT-TAB-10-04-2024-10:42:12:437-2201','794708','ena-EXPERIMENT-TAB-10-04-2024-10:42:12:438-2203','ERR12866540','ERX12239361','ena-EXPERIMENT-TAB-10-04-2024-10:42:12:436-2197']					TZA	Africa			Homo sapiens	3	human																					533	534991041	167531222	PRJEB49562									tuberculosis: unclassified		Mycobacterium tuberculosis
SAMN09100035	SRR7070487	OTHER	MODMEDMICOXFORD	SRX4001256	Illumina MiSeq	PAIRED		OTHER	ILLUMINA	SRS3283416	SRP076676	['SRP076676','SAMN09100035','SRR7070487','SRS3283416','PRJNA302362','MMMOSRA:b7a7d35e-6045-4b3e-be91-a9d07a2835d7','SRX4001256','302362','MMMOSAM:b7a7d35e-6045-4b3e-be91-a9d07a2835d7','9100035']	2014	2018-04-26T14:29:00.000Z			GBR	Europe			Homo sapiens	3	human																					373	373192631	241582957	PRJNA302362									tuberculosis: unclassified		Mycobacterium tuberculosis
SAMEA5282341	ERR3132091	WGS	INSTITUTE OF TROPICAL MEDICINE	ERX3161322	Illumina HiSeq 2500	PAIRED		GENOMIC	ILLUMINA	ERS3089609	ERP113530	['ERP113530','ERR3132091','11907079','TDR-116','545675','ERX3161322','SAMEA5282341','ERS3089609','ena-RUN-Institute of tropical medicine-30-01-2019-09:12:38:002-20','PRJEB31023','ena-STUDY-Institute of tropical medicine-30-01-2019-09:12:41:917-8413','ena-EXPERIMENT-Institute of tropical medicine-30-01-2019-09:12:38:002-20']		2019-05-31T13:34:00.000Z																														406	406894258	213915176	PRJEB31023			99.62	1141683	64	lineage2.2.2	MDR-TB	['tbprofiler','TDR_strain_bank_2','tree','input','diff']	tuberculosis: unclassified		Mycobacterium tuberculosis
SAMEA7560979	ERR4828542	WGS	OUCRU-HCMC	ERX4698526	NextSeq 500	PAIRED	RANDOM	GENOMIC	ILLUMINA	ERS5317615	ERP124982	['ERR4828542','run.12334','SAMEA7560979','sample.12334','ERS5317615','773308','ERX4698526','22476549','ERP124982','project.Vietnam','experiment.12334','PRJEB41241']		2021-11-11T06:52:00.000Z			VNM	Asia	Ho Chi Minh City					S				S	S	S	S	S				S		S	S	S	S	S	S	415	415288656	187571659	PRJEB41241	['CRyPTIC_reuse_table','Walker_2022']		99.47	1618082	51	lineage2.2.1	Sensitive	['tree','CRyPTIC_reuse_table','Walker_2022','tbprofiler','input','diff','CRyPTIC_OUCRU']	tuberculosis: unclassified		Mycobacterium tuberculosis
SAMEA115740154	ERR13265293	WGS	UNIVERSITY OF OXFORD, NUFFIELD DEPARTMENT OF MEDIC	ERX12635706	Illumina NovaSeq 6000	PAIRED	RANDOM PCR	GENOMIC	ILLUMINA	ERS20249897	ERP161058	['1124794','c0fb6ec84c54','ERR13265293','b28b5ff0-515d-42d2-bc0f-19e45ec26bb9','webin-reads-c0fb6ec84c54','41868223','ERX12635706','ERP161058','PRJEB76547','ERS20249897','SAMEA115740154']	2021	2024-08-04T19:08:00.000Z			VNM	Asia																										1017	1017801608	327316199	PRJEB76547								CRyPTIC_2024	tuberculosis: unclassified		Mycobacterium tuberculosis
SAMEA7561138	ERR4828701	WGS	OUCRU-HCMC	ERX4698685	NextSeq 500	PAIRED	RANDOM	GENOMIC	ILLUMINA	ERS5317774	ERP124982	['ERS5317774','PRJEB41241','22476708','sample.12500','SAMEA7561138','773308','run.12500','ERX4698685','project.Vietnam','ERR4828701','experiment.12500','ERP124982']		2021-11-11T06:53:00.000Z			VNM	Asia	Ho Chi Minh City					S				S	S	S	S	S				S		S	S	S	S	S	R	301	301665384	143447971	PRJEB41241	['Walker_2022','CRyPTIC_reuse_table']		99.52	1506359	49	lineage2.2.1	RR-TB	['tree','CRyPTIC_reuse_table','Walker_2022','CRyPTIC_OUCRU','diff','input','tbprofiler']	tuberculosis: unclassified		Mycobacterium tuberculosis
SAMN03648301	SRR2101054	WGS	UNIVERSITY OF OXFORD	SRX1095748	Illumina HiSeq 2500	PAIRED	RANDOM	GENOMIC	ILLUMINA	SRS991351	SRP061066	['C00015018','282721','SRP061066','SAMN03648301','3648301','b65292be-625e-4ddc-bf4f-7c8f1969fb88_R00000039_v3.bam','SRS991351','PRJNA282721','SRR2101054','SRX1095748']		2015-07-23T22:32:00.000Z			GBR	Europe										S		S					S	S								464	464497800	332255168	PRJNA282721	CRyPTIC_WHO2021_PMC7612554		99.13	1784588	40	lineage1.2.2.2	Sensitive	['diff','nextstrain_global_tree','Napier_2020','tree','input','Walker_2022','tbprofiler','Menardo_2021','Menardo_2018']	tuberculosis: human-adapted	L1.3.2	Mycobacterium tuberculosis
SAMN11100934	['SRR29010607','SRR9027946']	WGS		['SRX24537521','SRX5805519']	['HiSeq X Ten','GridION']	['PAIRED','SINGLE']	RANDOM	GENOMIC	['ILLUMINA','OXFORD_NANOPORE']	SRS4735102		['SAMN11100934','JHN_AV_0009_1.bam','JHN_AV_0009_1','SRS4735102','SRP188851','11100934','SRR29010607','FAK49077_20190215_01_JHN_AV_0009_1','SRR9027946','523365','PRJNA523365','SRX24537521','SRX5805519','FAK49077_20190215_01_JHN_AV_0009_1.tar.gz']					USA	North America			Homo sapiens	3	human																					838	839061313	577802342	PRJNA523365									NTM: avium complex		Mycobacterium avium complex sp.
SAMN09090403	SRR7131055	WGS	SAN RAFFAELE	SRX4052206	Illumina MiniSeq	PAIRED	RANDOM	GENOMIC	ILLUMINA	SRS3269232	SRP135980	['438921','9090403','SRX4052206','SRR7131055','bp0','SRS3269232','SAMN09090403','MGIT107_301216_MGIT_301216_R1.fastq.gz','PRJNA438921','MGIT107','SRP135980','MGIT107_WGS']		2018-05-08T09:33:00.000Z			ITA	Europe			Homo sapiens	3	human																					388	388295101	167850356	PRJNA438921			99.95	1919703	33	lineage2.2.1	Sensitive	['tree','diff','tbprofiler','input']	tuberculosis: unclassified		Mycobacterium tuberculosis
SAMN14112125	SRR11090467	WGS	SAN RAFFAELE SCIENTIFIC INSTITUTE	SRX7729339	NextSeq 500	PAIRED	RANDOM	GENOMIC	ILLUMINA	SRS6149830	SRP249569	['PRJNA592124','SRP249569','14112125','482-18_S83_R1_001.fastq.gz','SRR11090467','SRS6149830','592124','Lib54','SRX7729339','MC54','SAMN14112125']		2020-02-14T15:44:00.000Z	sepsis		ITA	Europe			Homo sapiens	3	human																					894	894224144	399280492	PRJNA592124									NTM: avium complex		Mycobacterium intracellulare subsp. chimaera
SAMEA6617318	ERR5758382	WGS	STELLENBOSCH UNIVERSITY	ERX5468034	Illumina HiSeq 2000	PAIRED	RANDOM PCR	GENOMIC	ILLUMINA	ERS4381051	ERP118828	['ERX5468034','ena-EXPERIMENT-STELLENBOSCH UNIVERSITY-22-04-2021-20:22:13:687-72','ena-RUN-STELLENBOSCH UNIVERSITY-22-04-2021-20:22:13:687-72','ERR5758382','R18243','614243','PRJEB35725','SAMEA6617318','ena-STUDY-STELLENBOSCH UNIVERSITY-09-12-2019-11:40:53:869-998','18859630','ERS4381051','ERP118828']	2012	2021-05-06T23:15:00.000Z			ZAF	Africa		sputum	Homo sapiens	3	human																					1345	1345974583	613588492	PRJEB35725								['input','denylist']	tuberculosis: unclassified		Mycobacterium tuberculosis
SAMEA1708361	ERR245695	WGS	SC	ERX220229	Illumina HiSeq 2000	PAIRED	RANDOM	GENOMIC	ILLUMINA	ERS019952	ERP000436	['1984283','PRJEB2358','ERR245695','203880','ERP000436','SC_EXP_5964_5#2','SC_RUN_5964_5#2','ERS019952','Whole_genome_sequencing_of_Mycobacterium_tuberculosis_from_a_population_in_Malawi___transmission_dynamics_and_associations_with_HIV-sc-2010-12-14','ERX220229','SAMEA1708361','M6012895-sc-2011-01-27-1026739']	2006	2013-03-20T19:23:00.000Z			MWI	Africa		sputum	Homo sapiens	3	human							S						S								815	815307000	477799473	PRJEB2358	Coll_2018							['input','Napier_2020','Coll_2018']	tuberculosis: human-adapted	L1.1.3.2	Mycobacterium tuberculosis
SAMN21856489	SRR16088325	WGS	NIH / NIAID	SRX12374989	NextSeq 500	PAIRED	RANDOM	GENOMIC	ILLUMINA	SRS10345898	SRP338907	['SRP338907','766649','SRX12374989','17269','21856489','SAMN21856489','PRJNA766649','SRR16088325','SRS10345898','bp0','UKR-231_lib35370_nextseq_nx0098_151bp.filtered_2nd.1.fastq.gz']	2020	2021-10-16T13:56:00.000Z		49.9935 N 36.2304 E	UKR	Europe	Kharkiv	sputum	Homo sapiens	3	human																					536	536134549	235601727	PRJNA766649			99.53	1682506	57	lineage2.2.1	MDR-TB	['diff','tree','tbprofiler','input']	tuberculosis: unclassified		Mycobacterium tuberculosis
SAMEA110420086	ERR9992728	WGS	CTB/NICD - SOUTH AFRICA, SOUTH AFRICA	ERX9533135	Illumina NovaSeq 6000	PAIRED	RANDOM	GENOMIC	ILLUMINA	ERS12518161		['sample.541.63f2a911','experiment.541.da1b4c8f','run.541.1.f7882b5063949925577b38ca13914337','ERX9533135','ERS12518161','30016554','ERR9992728','SAMEA110420086']		2022-08-10T14:21:00.000Z																														873	873259576	284576289										tuberculosis: unclassified		Mycobacterium tuberculosis
SAMN31887155	SRR22424862	WGS	NATIONAL TUBERCULOSIS INSTITUTE,BANGALORE	SRX18394288	Illumina MiSeq	PAIRED		GENOMIC	ILLUMINA	SRS15878614	SRP410119	['31887155','SRR22424862','SRS15878614','SAMN31887155','905883','7S7R3','bp0','41','7S7R3_R1.fastq.gz','SRX18394288','SRP410119','PRJNA905883']	2022	2022-11-28T01:15:00.000Z		13.00112 N 77.58307 E	IND	Asia		sputum	Homo sapiens	3	human																					592	592463500	360712839	PRJNA905883			99.08	1625598	69	lineage1.2.2.2	Sensitive	['tree','diff','tbprofiler','input']	tuberculosis: unclassified		Mycobacterium tuberculosis
SAMN18823730	SRR14296335	WGS	USDA-NVSL-DBPL	SRX10654049	Illumina MiSeq	PAIRED	RANDOM	GENOMIC	ILLUMINA	SRS8749365	SRP315773	['SRR14296335','18823730','18-3968_R1.fastq.gz','bp0','PRJNA723608','18-3968','SRP315773','723608','SAMN18823730','SRS8749365','SRX10654049']	2018	2021-04-21T19:23:00.000Z			MEX	North America	Baja California		Bos taurus	2	domestic cattle																					426	426646786	244249038	PRJNA723608			99.23	1402695	78	La1.8.1	Other	['diff','input','tbprofiler','tree','bovis_baja_MEX']	tuberculosis: animal-adapted	La1	Mycobacterium bovis
SAMN15718697	SRR12380858	WGS	DIVISION OF GENOMIC MEDICINE AND INNOVATION SUPPORT	SRX8879508	NextSeq 500	SINGLE	RANDOM PCR	GENOMIC	ILLUMINA	SRS7139986	SRP275727	['SAMN15718697','650561','MTBDR18076501','PRJNA650561','SRP275727','MTBDR18076501_S45_good_1.fastq.gz','SRS7139986','15718697','bp0','SRR12380858','SRX8879508']	2019	2020-08-03T23:11:00.000Z		15.87 N 100.99 E	THA	Asia		sputum	Homo sapiens	3	human																					127	127226967	62418041	PRJNA650561									tuberculosis: unclassified		Mycobacterium tuberculosis
SAMN08906448	SRR7236295	WGS	USDA-NVSL-DBL	SRX4142542	Illumina MiSeq	PAIRED	RANDOM PCR	GENOMIC	ILLUMINA	SRS3356337	SRP149365	['PRJNA449507','SRP149365','449507','8906448','09-0307FM_S10_L001_R1_001.fastq.gz','SRR7236295','SAMN08906448','SRS3356337','SRX4142542','09-0307FM']		2018-05-30T23:33:00.000Z			MEX	North America	Estado de Mexico		Bos taurus	3	domestic cattle																					595	595575057	417560268	PRJNA449507			99.36	601879	29	La1.8.1	Other	['tbprofiler','tree','input','diff']	tuberculosis: animal-adapted	La1	Mycobacterium bovis
SAMEA5163996	ERR4024523	WGS	WELLCOME SANGER INSTITUTE	ERX4025911	HiSeq X Ten	PAIRED	RANDOM	GENOMIC	ILLUMINA	ERS2971719	ERP112727	['ERR4024523','626130','SC_RUN_28832_4#10','The_Genomics_of_Multidrug_Resistant_Tuberculosis_Transmission__NIHR_funded_-sc-5364','ERS2971719','PRJEB30294','29349280-6414-11e8-bf99-3c4a9275d6c8','ERX4025911','ERP112727','14627871','SAMEA5163996','SC_EXP_28832_4#10']		2020-04-19T04:00:00.000Z																														278	278643018	58015268	PRJEB30294			99.62	1513195	52	lineage4.3.3	Sensitive	['tree','tbprofiler','input','diff']	tuberculosis: unclassified		Mycobacterium tuberculosis
SAMEA13300567	ERR9125810	WGS	UNIVERSITY OF OXFORD, NUFFIELD DEPARTMENT OF MEDIC	ERX8669076	Illumina MiSeq	PAIRED	RANDOM	GENOMIC	ILLUMINA	ERS10903384	ERP136068	['30301635','run.1213.1.341555527720d738d990dd4f073839de','PRJEB51436','ERX8669076','sample.1213.a3598b8b','experiment.1213.96d73d0a','862828','SAMEA13300567','ERP136068','ERR9125810','project.SeqTreat_PHO1','ERS10903384']		2024-08-24T12:14:00.000Z			CAN	North America	Ontario																									538	538946769	369702036	PRJEB51436								CRyPTIC_PublicHealthOntario	tuberculosis: unclassified		Mycobacterium tuberculosis
SAMN06563652	SRR5338521	WGS	PHILIPPINE GENOME CENTER	SRX2635776	Illumina HiSeq 2000	PAIRED	RANDOM	GENOMIC	ILLUMINA	SRS2044552	SRP101787	['SRP101787','376623','PRJNA376623','SRR5338521','SRX2635776','6563652','SRS2044552','SAMN06563652','TB02','TB02_7-25-10','7-25-10_GATCAG_L007_trimmed_R1.fastq.gz']	2010	2017-03-13T11:20:00.000Z		14.60 N 120.98 E	PHL	Asia		sputum	Homo sapiens	3	human																					1765	1765225503	1231505456	PRJNA376623								input	tuberculosis: unclassified		Mycobacterium tuberculosis
SAMN38204944	SRR26788198	WGS	HMS	SRX22486257	Illumina HiSeq 4000	SINGLE	cDNA	GENOMIC	ILLUMINA	SRS19499603	SRP471323	['PRJNA1039243','SRS19499603','1039243','Peru11094','SRX22486257','bp0','Peru11094_R1.fastq.gz','=MID(A557, 5,5)','SRR26788198','SRP471323','SAMN38204944','38204944']	2021	2023-11-11T09:55:00.000Z			PER	South America		sputum	Homo sapiens	3	human																					266	266775900	87296085	PRJNA1039243								standford	tuberculosis: unclassified		Mycobacterium tuberculosis
SAMEA1103104	ERR2510830	WGS	SAN RAFFAELE SCIENTIFIC INSTITUTE	ERX2530245	Illumina MiSeq	PAIRED	RANDOM	GENOMIC	ILLUMINA	ERS2395146	ERP107941	['PRJEB25972','run.3840','ERX2530245','experiment.3840','project.First_10k_genomes_study_set_3','ERS2395146','493033','ERP107941','sample.3840','10121458','SAMEA1103104','ERR2510830']		2021-10-23T14:09:00.000Z			ITA	Europe										S		S					S	S								205	205142942	118105196	PRJEB25972	Walker_2022							['CRyPTIC_SanRaffaele','Walker_2022','Napier_2020','input']	tuberculosis: human-adapted	L4	Mycobacterium tuberculosis
SAMN15702966	SRR12395303	WGS	WADSWORTH CENTER	SRX8893594	MinION	SINGLE	RANDOM	GENOMIC	OXFORD_NANOPORE	SRS7152616	SRP276100	['SRX8893594','SRP276100','SAMN15702966','SRS7152616','A139','15702966','650381','PRJNA650381','IDR1900034064-01-01','SRR12395303','IDR1900034064-01-01.fastq.gz','bp0']	2019	2020-08-05T13:32:00.000Z		40.7481119 N 73.98438414 W	USA	North America	New York	As reported: SPT	Homo sapiens	3	human																					442	442353424	404153348	PRJNA650381									tuberculosis: unclassified		Mycobacterium tuberculosis
SAMN02419648	['SRR1169034','SRR1162956','SRR1172455','SRR1163422']	WGS		['SRX466021','SRX470600']	Illumina HiSeq 2000	PAIRED	RANDOM	GENOMIC	ILLUMINA	SRS553837		['2528599.WR39450.Solexa-215487.C38PYACXX140203.P','SRP036735','SRR1162956','XTB13-216','229690','SRR1163422','SAMN02419648','SRX470600','PRJNA229690','C3R2YACXX140127.4.Illumina_P5-Rexon_P7-Focok.bam','SRR1172455','C38PYACXX140203.4.tagged_293.bam','SRS553837','SRX466021','C3R2YACXX140127.3.Illumina_P5-Rexon_P7-Focok.bam','SRR1169034','PRJNA200335','2419648','2528599.WR39448.Pond-315658.C3R2YACXX140127.P','C38PYACXX140203.5.tagged_293.bam']					BLR	Europe		As reported: excreted bodily substance	Homo sapiens	3	human																					1815	1816456720	961500177	PRJNA229690			97.13	5816507	134	lineage4.2.1.1	Sensitive	['input','Menardo_2021','tree','Menardo_2018','tbprofiler','Napier_2020','diff']	tuberculosis: human-adapted	L4.2.1.1	Mycobacterium tuberculosis
SAMEA1688633	ERR221607	WGS	SC	ERX196272	Illumina HiSeq 2000	PAIRED	RANDOM	GENOMIC	ILLUMINA	ERS163424	ERP001072	['1888743','SAMEA1688633','ERP001072','ERR221607','SC_RUN_8718_5#84','204548','ERX196272','3006771-sc-2012-08-16T16:12:23Z-1466664','Karonga_Prevention_Study__KPS____whole_genome_sequencing_in_a_whole_population-sc-2011-12-13T10:33:26Z-2066','PRJEB2794','SC_EXP_8718_5#84','Karonga_Prevention_Study__KPS____whole_genome_sequ','ERS163424']	2003	2013-01-23T19:01:00.000Z			MWI	Africa	Karonga	sputum	Homo sapiens	3	human							S						S								330	330321800	148672970	PRJEB2794	Coll_2018		99.24	3037181	69	lineage1.1.2	Sensitive	['Menardo_2021','Karonga_Prevention_Study','Menardo_2018','input','tbprofiler','Coll_2018','Napier_2020','tree','diff']	tuberculosis: human-adapted	L1.1.2	Mycobacterium tuberculosis
SAMN05576124	SRR4037949	WGS	HARVARD MEDICAL SCHOOL	SRX2029071	Illumina HiSeq 2000	PAIRED	RANDOM	GENOMIC	ILLUMINA	SRS1623406	SRP082185	['5576124','SRP082185','747-L2C5_1.fastq.gz','SRS1623406','SAMN05576124','SRR4037949','323744','SRX2029071','PRJNA323744','P25-Lung2-C5']	2013-07	2016-08-19T09:22:00.000Z		29.6483 S 30.3318 E	ZAF	Africa	Kwazulu-Natal	lung	Homo sapiens	3	human																					614	614701554	416624087	PRJNA323744								['Napier_2020','intrapatient_ZAF','denylist','input']	tuberculosis: human-adapted	L2.2.1	Mycobacterium tuberculosis
SAMEA3558386	ERR1034853	WGS	LSHTM	ERX1113651	Illumina MiSeq	PAIRED		GENOMIC	ILLUMINA	ERS865535	ERP011639	['ERP011639','PRJEB10385','ena-EXPERIMENT-LSHTM-25-09-2015-14:04:49:436-278','mtb278','SAMEA3558386','ERS865535','ena-RUN-LSHTM-25-09-2015-14:04:49:436-278','4154682','297845','ERX1113651','ena-STUDY-LSHTM-18-08-2015-18:02:02:463-104','ERR1034853']		2015-12-10T05:07:00.000Z																														99	99160320	65554358	PRJEB10385								['input','Napier_2020']	tuberculosis: human-adapted	L4.3.4.2	Mycobacterium tuberculosis
SAMN16522124	SRR12882497	WGS	SWISSTPH	SRX9348313	Illumina HiSeq 2000	PAIRED		GENOMIC	ILLUMINA	SRS7571297	SRP288262	['SRS7571297','670836','bp0','BSSE-QGF-54182','G08231','SRR12882497','SAMN16522124','PRJNA670836','SRP288262','16522124','SRX9348313','BSSE_QGF_54182_C9FB9ANXX_3_G08231_ACTGAGCG_ACTGCATA_S142_L003_R1_001_MM_1.fastq.gz']	2013	2020-10-23T06:33:00.000Z			BWA	Africa		sputum	Homo sapiens	3	human																					488	488179692	244192976	PRJNA670836			99.49	1401439	43	lineage3.1.1	Sensitive	['tree','tbprofiler','input','diff']	tuberculosis: unclassified		Mycobacterium tuberculosis
SAMN33843460	SRR23961472	WGS	LANDSCAPE EPIDEMIOLOGY AND WILDLIFE DISEASES - CE3C	SRX19770047	Illumina NovaSeq 6000	PAIRED	RANDOM	GENOMIC	ILLUMINA	SRS17134412	SRP428142	['33843460','SRR23961472','PRJNA946560','SRP428142','1094-N0469_R1.fastq.gz','946560','1094','SRX19770047','SRS17134412','bp0','SAMN33843460']	2010	2024-02-22T02:45:00.000Z			PRT	Europe			Bos taurus	2	domestic cattle																					2907	2907757500	940038668	PRJNA946560			99.08	1751029	60	La1.7.1	Other	['diff','tree','tbprofiler','input']	tuberculosis: animal-adapted	La1	Mycobacterium bovis
G1544													2016				ESP	Europe	province of Valencia					S					S																				No	99.57	4547593	179	lineage4.8	Sensitive	['TGU','diff','tbprofiler','tree','input']	tuberculosis: unclassified		Mycobacterium tuberculosis
SAMEA115745352	ERR13284145	WGS	UNIVERSITY OF OXFORD, NUFFIELD DEPARTMENT OF MEDIC	ERX12654571	Illumina MiSeq	PAIRED	RANDOM PCR	GENOMIC	ILLUMINA	ERS20255236	ERP161058	['6dab9253f2e2','ERR13284145','PRJEB76547','41889026','ERX12654571','ERS20255236','SAMEA115745352','webin-reads-6dab9253f2e2','ERP161058','b28b5ff0-515d-42d2-bc0f-19e45ec26bb9','1124794']	2020	2024-08-11T01:51:00.000Z			DEU	Europe																										456	456616823	275365443	PRJEB76547								CRyPTIC_2024	tuberculosis: unclassified		Mycobacterium tuberculosis
SAMEA7547415	ERR4813909	WGS	BRAZIL	ERX4683899	Illumina HiSeq 4000	PAIRED	RANDOM	GENOMIC	ILLUMINA	ERS5304069	ERP124940	['ERR4813909','22466808','ERP124940','ERS5304069','PRJEB41200','experiment.16782','773302','run.16782','SAMEA7547415','sample.16782','project.Brazil','ERX4683899']	2018	2021-11-10T11:04:00.000Z			BRA	South America						S				I	S	R	S	R				R		S	S	S	R	S	R	481	481215000	213458840	PRJEB41200	['CRyPTIC_reuse_table','Walker_2022']		99.76	1761928	65	lineage4.3.4.2	Pre-XDR-TB	['CRyPTIC_reuse_table','tbprofiler','CRyPTIC_BRA','standford','tree','input','Walker_2022','diff']	tuberculosis: unclassified		Mycobacterium tuberculosis
SAMEA2710849	ERR718354	WGS	SC	ERX662276	Illumina HiSeq 2000	PAIRED	RANDOM	GENOMIC	ILLUMINA	ERS531806	ERP006738	['The_interaction_between_the_host_and_pathogen_genetics_in_susceptibility_to_pulmonary_tuberculosis-sc-3274','ERP006738','3310246','ERR718354','ERX662276','SC_EXP_14448_6#70','PRJEB7056','22677-sc-2107442','SC_RUN_14448_6#70','272028','SAMEA2710849','ERS531806']	2007	2016-01-11T20:56:00.000Z			THA	Asia																										527	527940400	255874172	PRJEB7056			99.37	1621020	37	lineage1.2.2.2	Sensitive	['diff','Napier_2020','tbprofiler','tree','input','Menardo_2021']	tuberculosis: human-adapted	L1.3.2	Mycobacterium tuberculosis
SAMN09102098	SRR7069676	OTHER	MODMEDMICOXFORD	SRX4000281	Illumina MiSeq	PAIRED		OTHER	ILLUMINA	SRS3282454	SRP076676	['PRJNA302362','SRX4000281','9102098','MMMOSRA:364d36d0-0996-4ea4-950f-b5d7b8182a05','SRR7069676','SAMN09102098','SRP076676','SRS3282454','302362','MMMOSAM:364d36d0-0996-4ea4-950f-b5d7b8182a05']	2017	2018-04-26T14:22:00.000Z			GBR	Europe			Homo sapiens	3	human																					190	190002790	116805267	PRJNA302362									tuberculosis: unclassified		Mycobacterium tuberculosis
SAMEA6875226	ERR4195818	WGS	Instituto_de_Biomedicina_de_Valencia	ERX4156452	Illumina MiSeq	PAIRED	RANDOM	GENOMIC	ILLUMINA	ERS4602787	ERP122165	['ERS4602787','28874425','SAMEA6875226','ERP122165','PRJEB38719','846033','mtb_valencia_isolates','G1724','ERX4156452','ERR4195818']	2016	2022-06-11T04:54:00.000Z			ESP	Europe	Valencia					S					S															1185	1185975347	549596472	PRJEB38719		No	99.32	1883686	52	lineage4.1.2.1	Sensitive	['diff','input','tbprofiler','tree','Cancino-Muñoz_2022','TGU']	tuberculosis: human-adapted	L4.1.2.1	Mycobacterium tuberculosis
SAMN08379849	SRR6484910	WGS	SAN RAFFAELE	SRX3574893	NextSeq 500	PAIRED	RANDOM	GENOMIC	ILLUMINA	SRS2844837	SRP128089	['PRJNA428596','8379849','11513-13','SRX3574893','11513-13_lib4638_nextseq_n0034_151bp.gatk.bam','SRS2844837','428596','SRP128089','SRR6484910','11513-13_WGS','SAMN08379849','bp0']		2018-01-19T13:01:00.000Z							Homo sapiens	3	human																					478	478532723	248322141	PRJNA428596			99.66	763809	19	lineage2.2.1	Pre-XDR-TB	['input','tbprofiler','tree','diff']	tuberculosis: unclassified		Mycobacterium tuberculosis
SAMEA3558332	ERR1034799	WGS	LSHTM	ERX1113597	Illumina MiSeq	PAIRED		GENOMIC	ILLUMINA	ERS865481	ERP011639	['ERS865481','ena-EXPERIMENT-LSHTM-25-09-2015-14:04:49:432-224','ena-STUDY-LSHTM-18-08-2015-18:02:02:463-104','ena-RUN-LSHTM-25-09-2015-14:04:49:432-224','ERP011639','297845','SAMEA3558332','PRJEB10385','ERR1034799','ERX1113597','4154628','mtb224']		2015-12-10T05:18:00.000Z			PER	South America							S	S		S		R						S	S							3272	3272026502	2199907914	PRJEB10385	Coll_2018		99.71	950044	21	lineage4.3.3	HR-TB	['tree','input','diff','Napier_2020','tbprofiler','Coll_2018']	tuberculosis: human-adapted	L4.3.3	Mycobacterium tuberculosis
SAMN25078133	SRR17658018	WGS	RUTGERS UNIVERSITY NEWARK	SRX13825968	NextSeq 550	PAIRED	RANDOM	GENOMIC	ILLUMINA	SRS11705193	SRP355687	['SRR17658018','=A40','SRP355687','SRS11705193','TDR1_1.fastq.gz','798436','PRJNA798436','SAMN25078133','25078133','bp0','SRX13825968','TDR1']		2022-01-18T19:46:00.000Z			BGD	Asia																										8192	8192482227	3456576420	PRJNA798436			99.12	1684460	58	lineage1.1.2	RR-TB	['diff','input','tree','tbprofiler']	tuberculosis: unclassified		Mycobacterium tuberculosis
SAMEA13295047	ERR9121784	WGS	UNIVERSITY OF OXFORD, NUFFIELD DEPARTMENT OF MEDIC	ERX8663752	Illumina MiSeq	PAIRED	RANDOM	GENOMIC	ILLUMINA	ERS10897972	ERP136048	['30300681','ERX8663752','run.1956.1.5ddbd520dd6a39cfe3a34b0035f4b780','ERP136048','PRJEB51415','sample.1956.47ed7838','ERS10897972','project.SeqTreat_Valencia1','862826','experiment.1956.1b36cd79','SAMEA13295047','ERR9121784']		2024-08-07T16:21:00.000Z			ESP	Europe	Valencia																									733	733843527	454226490	PRJEB51415								CRyPTIC_SeqTreat_Valencia	tuberculosis: unclassified		Mycobacterium tuberculosis
SAMN27555087	SRR18740819	WGS	RIVM	SRX14840839	Illumina HiSeq 1000	PAIRED	RANDOM	GENOMIC	ILLUMINA	SRS12595884	SRP369760	['SRP369760','SRS12595884','SRR18740819','NLZ002105152','27555087','NLZ002105152.bam','SAMN27555087','PRJNA825716','SRX14840839','bp0','825716','MD-046-14']	2020	2022-04-13T08:10:00.000Z		47.00 N 28.90 E	MDA	Europe	Chisinau	sputum	Homo sapiens	3	human																					644	644032209	65088778	PRJNA825716								input	tuberculosis: unclassified		Mycobacterium tuberculosis
SAMEA104112329	ERR2693262	WGS	THE WELLCOME TRUST SANGER INSTITUTE	ERX2707705	HiSeq X Ten	PAIRED	RANDOM	GENOMIC	ILLUMINA	ERS1776222	ERP021867	['Exploring_the_richness_of_Mycobacterium_bovis_strain_diversity-sc-4667','ERS1776222','SC_RUN_22984_8#179','SC_EXP_22984_8#179','9649525','SAMEA104112329','PRJEB19799','ERP021867','2bad1a40-36fd-11e7-bc2e-3c4a9275d6c8','ERX2707705','ERR2693262','480613']		2018-07-12T14:56:00.000Z			GBR	Europe																										22	22926632	7694592	PRJEB19799								['bovis_GBR','input']	tuberculosis: animal-adapted	La1	Mycobacterium bovis
SAMN07373411	SRR6063492	WGS	NML	SRX3208580	Illumina MiSeq	PAIRED	RANDOM	GENOMIC	ILLUMINA	SRS2533675	SRP118711	['SAMN07373411','7373411','1001232','SRR6063492','NMLee8827e5-ceea-440a-8f17-7a6a50af8419','SRP118711','PRJNA388806','388806','SRS2533675','SRX3208580']		2017-09-23T15:49:00.000Z			CAN	North America	Nunavut																									806	806478172	531459252	PRJNA388806			99.81	991968	68	lineage4.8	Sensitive	['tree','tbprofiler','Napier_2020','diff','input']	tuberculosis: human-adapted	L4.8	Mycobacterium tuberculosis
SAMN22202952	SRR16295774	WGS	SHENZHEN THIRD PEOPLE'S HOSPITAL	SRX12574698	Illumina NovaSeq 6000	PAIRED	RANDOM	GENOMIC	ILLUMINA	SRS10531024	SRP340062	['PRJNA766993','bp0','22202952','SRS10531024','mutant-160-1','SRX12574698','160-1.fq.gz','SRR16295774','766993','SRP340062','SAMN22202952']	2021	2021-10-12T09:06:00.000Z							Homo sapiens	3	human																					1049	1049698200	334443558	PRJNA766993			86.28	1567924	40	lineage2.2.1	Sensitive	['tbprofiler','tree','diff','input']	tuberculosis: unclassified		Mycobacterium tuberculosis
SAMN03300150	SRR1791792	WGS	USDA-NVSL-DBL	SRX867454	Illumina MiSeq	PAIRED	RANDOM	GENOMIC	ILLUMINA	SRS838956	SRP053287	['PRJNA251692','SRX867454','SAMN03300150','250: 02-1790_files','250: 02-1790','251692','02-1790','3300150','SRP053287','SRS838956','SRR1791792']	2002	2015-02-23T12:57:00.000Z			MEX	North America			Bos taurus	2	domestic cattle																					216	216892174	157436020	PRJNA251692			99.33	198015	9	La1.8.1	Sensitive	['input','tbprofiler']	tuberculosis: animal-adapted	La1	Mycobacterium bovis
SAMN41418459	SRR29053501	WGS	FIND, THE FOUNDATION FOR INNOVATIVE NEW DIAGNOSTICS	SRX24578278	Illumina HiSeq 2000	PAIRED	RANDOM	GENOMIC	ILLUMINA	SRS21318264	SRP507535	['SRX24578278','1109295','SAMN41418459','SRR29053501','IDR1500062512_R1.fastq.gz','6B1800_9F9C4695AC87_IDR1500062512','PRJNA1109295','6B1800_9F9C4695AC87','41418459','SRP507535','SRS21318264']		2024-05-16T10:55:00.000Z							Homo sapiens	3	human																					704	704458878	445474162	PRJNA1109295								WHO_mutations_2023	tuberculosis: unclassified		Mycobacterium tuberculosis
SAMEA7156991	['ERR5864880','ERR5864879']	WGS		['ERX5510675','ERX5510674']	Illumina HiSeq 2500	PAIRED		GENOMIC	ILLUMINA	ERS4917453		['ERP123095','ena-STUDY-Swiss Tropical and Public Health Institute-27-07-2020-11:23:30:592-1894','SRS8942841','ERS4917453','19060662','PRJEB39561','G07590','ERX5510674','ERX5510675','ERR5864879','ena-EXPERIMENT-Swiss Tropical and Public Health Institute-03-05-2021-19:33:15:152-1344','ena-RUN-Swiss Tropical and Public Health Institute-03-05-2021-19:33:15:152-1344','ERR5864880','ena-RUN-Swiss Tropical and Public Health Institute-03-05-2021-19:33:15:152-1343','ena-EXPERIMENT-Swiss Tropical and Public Health Institute-03-05-2021-19:33:15:151-1343','SAMEA7156991','674180']					GEO	Asia																										396	396963140	191957397	PRJEB39561								['R-MDR_GEO','input']	tuberculosis: unclassified		Mycobacterium tuberculosis
SAMN02567711	SRR1166316	WGS	BI	SRX468606	Illumina HiSeq 2000	PAIRED	RANDOM	GENOMIC	ILLUMINA	SRS555943	SRP037505	['SRP037505','PRJNA233386','2661073.WR39898.Pond-320047.C36M8ACXX140131.P','SRR1166316','PRJNA233363','SAMN02567711','SRS555943','SRX468606','233363','2101HD','C36M8ACXX140131.3.Illumina_P5-Hewij_P7-Zidel.bam','2567711']	2013	2014-02-10T02:08:00.000Z			ROU	Europe		sputum	Homo sapiens	3	human																					1008	1008069284	489385108	PRJNA233363			99.59	1676313	33	lineage4.1.2.1	MDR-TB	['diff','Napier_2020','tbprofiler','nextstrain_global_tree','tree','input','Menardo_2021','Menardo_2018']	tuberculosis: human-adapted	L4.1.2.1	Mycobacterium tuberculosis
SAMEA7129323	ERR4407551	WGS	IHU - MEDITERRANEE INFECTION	ERX4359699	Illumina MiSeq	PAIRED	PCR	GENOMIC	ILLUMINA	ERS4889823	ERP123265	['PRJEB39715','15765222','ERS4889823','SAMEA7129323','ena-EXPERIMENT-IHU - Mediterranee Infection-05-08-2020-10:45:25:499-106','CSURQ1206','ERX4359699','ERP123265','ena-RUN-IHU - Mediterranee Infection-05-08-2020-10:45:25:499-106','ena-STUDY-IHU - Mediterranee Infection-04-08-2020-15:42:33:190-2206','ERR4407551','656030']		2020-08-15T04:11:00.000Z							Homo sapiens	3	human																					417	417190094	260738896	PRJEB39715			98.21	1379520	43	lineage2.2.1	Sensitive	['input','tbprofiler','diff','tree']	tuberculosis: unclassified		Mycobacterium tuberculosis
SAMEA5561813	ERR3275585	WGS	RIVM - NATIONAL INSTITUTE FOR PUBLIC HEALTH AND TH	ERX3302458	Illumina HiSeq 2500	SINGLE	RANDOM	GENOMIC	ILLUMINA	ERS3363845	ERP114661	['11396625','ERR3275585','ERX3302458','ena-EXPERIMENT-RIVM - National Institute for Public Health and the Environment-10-04-2019-10:49:30:007-430','SAMEA5561813','532369','16-0914','ERP114661','PRJEB32037','ERS3363845','ena-RUN-RIVM - National Institute for Public Health and the Environment-10-04-2019-10:49:30:007-430','ena-STUDY-RIVM - National Institute for Public Health and the Environment-04-04-2019-10:46:49:835-53']		2020-03-25T11:31:00.000Z			NLD	Europe																										764	764090521	182983905	PRJEB32037								Napier_2020	tuberculosis: human-adapted	L1.2.1	Mycobacterium tuberculosis
SAMEA7702169	ERR4972551	WGS	HOSPITAL GENERAL UNIVERSITARIO GREGORIO MARANON	ERX4791207	NextSeq 500	PAIRED	PCR	GENOMIC	ILLUMINA	ERS5458679	ERP125674	['ERP125674','17760183','ena-EXPERIMENT-Hospital General Universitario Gregorio Maranon-10-12-2020-12:56:41:077-81','PRJEB41837','ena-RUN-Hospital General Universitario Gregorio Maranon-10-12-2020-12:56:41:077-81','698873','ERX4791207','ERR4972551','ARG29300-18','SAMEA7702169','ERS5458679','ena-STUDY-Hospital General Universitario Gregorio Maranon-10-12-2020-11:15:07:381-97']	2018	2021-02-07T05:53:00.000Z			ARG	South America			Homo sapiens	3	human																					824	824821300	326248225	PRJEB41837			99.54	1774261	54	lineage4.3.2	MDR-TB	['diff','tree','standford','tbprofiler','input']	tuberculosis: unclassified		Mycobacterium tuberculosis
SAMN02934253	SRR1523963	ChIP-Seq	ISB	SRX660728	Illumina Genome Analyzer IIx	SINGLE	ChIP	GENOMIC	ILLUMINA	SRS665712	SRP044777	['255984','Chipseq_Rv2887_B137','14_8_706V9AAXX_080710_ChIP_137_MTB_Rv2887_TETR_Genome.bam','SAMN02934253','SRP044777','Rv2887_B137','SRS665712','SRX660728','SRR1523963','PRJNA255984','2934253']	2014	2014-08-07T13:58:00.000Z		47.6097 N 122.3331 W	USA	North America	Washington,Seattle		Homo sapiens	3	human																					1190	1190247400	495907238	PRJNA255984									tuberculosis: human-adapted	L4	Mycobacterium tuberculosis	H37Rv
SAMEA104362487	ERR2184646	WGS	UNIVERSIDAD PERUANA CAYETANO HEREDIA, PERU	ERX2240813	Illumina HiSeq 4000	PAIRED	RANDOM	GENOMIC	ILLUMINA	ERS1987465	ERP104985	['ERX2240813','sample.934','project.Peru-set1-Tandem','ERS1987465','12061877','548708','PRJEB23245','SAMEA104362487','ERP104985','run.934','ERR2184646','experiment.934']		2021-10-17T08:41:00.000Z			PER	South America						S				S	S	S	S	S				S		S	S	S	S	S	S	389	389985000	168486229	PRJEB23245	['Walker_2022','CRyPTIC_reuse_table']		99.52	1703042	64	lineage4.1.2.1	Sensitive	['Walker_2022','input','CRyPTIC_UPCH','tree','CRyPTIC_reuse_table','tbprofiler','diff']	tuberculosis: unclassified		Mycobacterium tuberculosis
SAMEA968155	ERR029202	WGS	SC	ERX2006543	Illumina Genome Analyzer II	PAIRED	RANDOM	GENOMIC	ILLUMINA	ERS016363	ERP000111	['ERP000111','ERS016363','PRJEB2057','SC_RUN_5505_8#10','SC_EXP_5505_8#10','203786','Epidemiology of tuberculosis-sc-2010-03-19','SAMEA968155','ERX2006543','215515','ERR029202','SH5_875-sc-2010-10-14-990984']	2007-05	2012-07-30T10:04:00.000Z			NLD	Europe	Harlingen		Homo sapiens	3	human																					629	629611360	384864910	PRJEB2057			99.55	1255206	21	lineage4.8	Sensitive	['diff','Menardo_2021','tbprofiler','input','tree','Menardo_2018','Napier_2020','Nimmo_2024']	tuberculosis: human-adapted	L4.8	Mycobacterium tuberculosis
SAMEA7546667	ERR4813162	WGS	UNIVERSIDAD PERUANA CAYETANO HEREDIA	ERX4683152	Illumina NovaSeq 6000	PAIRED	RANDOM	GENOMIC	ILLUMINA	ERS5303322	ERP124939	['773301','run.29015','ERX4683152','sample.29015','ERS5303322','22466061','SAMEA7546667','ERR4813162','PRJEB41199','ERP124939','project.Peru_Wellcome','experiment.29015']	2016	2021-11-10T09:01:00.000Z			PER	South America						R	S			I	S	R	R	R				R	R	S	S	S	R	S	R	547	547789344	175677240	PRJEB41199	['CRyPTIC_reuse_table','Walker_2022']		99.59	1838176	63	lineage2.2.1	Pre-XDR-TB	['CRyPTIC_UPCH','standford','Walker_2022','CRyPTIC_reuse_table','tree','tbprofiler','diff','input']	tuberculosis: unclassified		Mycobacterium tuberculosis
SAMEA112799948	ERR11049848	WGS	FZB	ERX10496638	NextSeq 500	PAIRED		GENOMIC	ILLUMINA	ERS14807494	ERP010814	['20007150','PRJEB9680','ena-RUN-TAB-21-03-2023-10:57:59:698-105956','ena-EXPERIMENT-TAB-21-03-2023-10:57:59:698-105955','ena-STUDY-FZB-22-06-2015-17:16:39:392-292','287903','SAMEA112799948','33852004','ERR11049848','ERS14807494','ERX10496638','ERP010814']		2023-07-20T21:57:00.000Z																														786	786475322	344900252	PRJEB9680			99.38	1677976	56	lineage4.1.2	Sensitive	['tbprofiler','diff','input','tree']	tuberculosis: unclassified		Mycobacterium tuberculosis
SAMN09651671	SRR7516344	WGS	NIH / NIAID	SRX4386444	Illumina HiSeq 2500	PAIRED	RANDOM	GENOMIC	ILLUMINA	SRS3542782	SRP153211	['bp0','SAMN09651671','SRX4386444','SRR7516344','TB-CPath-Shubladze-IS-1032-15-012549_S46_R1_001.fastq.gz','2937','SRS3542782','PRJNA480888','9651671','480888','SRP153211']	2015	2018-07-12T17:39:00.000Z		41.7151 N 44.8271 E	GEO	Asia	Tbilisi	sputum	Homo sapiens	3	human																					523	523009036	230900614	PRJNA480888								['Nimmo_2024','input']	tuberculosis: human-adapted	L2	Mycobacterium tuberculosis
SAMN05576363	SRR4037724	WGS	HARVARD MEDICAL SCHOOL	SRX2028846	Illumina HiSeq 2000	PAIRED	RANDOM	GENOMIC	ILLUMINA	SRS1623180	SRP082185	['SRP082185','SRR4037724','SRS1623180','SAMN05576363','P28-Lung5-A5','SRX2028846','757-L5A5_2.fastq.gz','PRJNA323744','323744','5576363']	2013-08	2016-08-18T14:44:00.000Z		29.6483 S 30.3318 E	ZAF	Africa	Kwazulu-Natal	lung	Homo sapiens	3	human																					228	228756112	163226878	PRJNA323744								['input','intrapatient_ZAF','Napier_2020','denylist']	tuberculosis: human-adapted	L4.4.1.1	Mycobacterium tuberculosis
SAMEA115747571	ERR13288922	WGS	UNIVERSITY OF OXFORD, NUFFIELD DEPARTMENT OF MEDIC	ERX12659348	Illumina NovaSeq 6000	PAIRED	RANDOM PCR	GENOMIC	ILLUMINA	ERS20257455	ERP161058	['PRJEB76547','ERR13288922','webin-reads-3d28cbd2ceea','1124794','ERP161058','ERS20257455','ERX12659348','SAMEA115747571','41891053','3d28cbd2ceea','b28b5ff0-515d-42d2-bc0f-19e45ec26bb9']	2022	2024-08-10T16:24:00.000Z			ZAF	Africa																										625	625367406	198617561	PRJEB76547								CRyPTIC_2024	tuberculosis: unclassified		Mycobacterium tuberculosis
SAMEA1569227	ERR211999	WGS	SC	ERX186664	Illumina HiSeq 2000	PAIRED	RANDOM	GENOMIC	ILLUMINA	ERS153846	ERP001072	['SC_EXP_8516_2#10','SC_RUN_8516_2#10','1838498','SAMEA1569227','Karonga_Prevention_Study__KPS____whole_genome_sequencing_in_a_whole_population-sc-2011-12-13T10:33:26Z-2066','204548','Karonga_Prevention_Study__KPS____whole_genome_sequ','ERX186664','ERS153846','PRJEB2794','ERR211999','ERP001072','3006774-sc-2012-07-06T11:30:59Z-1447880']	2003	2012-12-22T15:29:00.000Z			MWI	Africa	Karonga	sputum	Homo sapiens	3	human							S						S								237	237517600	113660145	PRJEB2794	Coll_2018		99.63	2187455	50	lineage4.3.4.2.1	Sensitive	['Karonga_Prevention_Study','diff','input','tbprofiler','Napier_2020','Menardo_2018','Coll_2018','tree','Menardo_2021']	tuberculosis: human-adapted	L4.3.4.2.1	Mycobacterium tuberculosis
SAMN18146439	SRR13861178	WGS	UNIVERISTY OF ANTWERP	SRX10242369	Illumina HiSeq 2500	PAIRED		GENOMIC	ILLUMINA	SRS8383612	SRP308980	['706121','PRJNA706121','SRS8383612','SAMN18146439','SPUTUM1500K-FASTA31-MPER6.52-CONTPaer-CPER93.48-SEED1992626314','SRP308980','SRX10242369','ID1992626314','18146439','STUDYSPUTUM1500K-FASTA31-MPER6.52-CONTPaer-CPER93.48-SEED1992626314.R1.fastq.gz','bp0','SRR13861178']	2021	2021-03-05T03:14:00.000Z						simulated/in silico																								450	450000000	241895651	PRJNA706121								['input','laboratory_synthetic','denylist']	tuberculosis: human-adapted	L4	Mycobacterium tuberculosis	H37Rv
SAMEA113538246	ERR11466181	WGS	FZB	ERX10872338	NextSeq 500	PAIRED		GENOMIC	ILLUMINA	ERS15534667	ERP147571	['ena-RUN-TAB-22-05-2023-12:53:16:370-7801','ERS15534667','PRJEB62480','BTB-508','ERR11466181','d05d2f15-c027-4055-b906-d9d6d110849e','35506623','ERP147571','979605','SAMEA113538246','ERX10872338','ena-EXPERIMENT-TAB-22-05-2023-12:53:16:370-7800']		2023-09-17T03:14:00.000Z			BWA	Africa																										802	802384757	344633226	PRJEB62480			88.11	1280889	40	lineage4.1.2	Other	['diff','Kopanyo','tbprofiler','input','tree']	tuberculosis: unclassified		Mycobacterium tuberculosis
SAMN31673280	SRR22251833	WGS	INSTITUTE OF CLINICAL PATHOLOGY AND MEDICAL RESEARCH	SRX18228496	NextSeq 500	PAIRED	RANDOM	GENOMIC	ILLUMINA	SRS15724779	SRP407089	['18-1773-0411_1.fastq.gz','SAMN31673280','18-1773-0411','SRS15724779','31673280','PRJNA899911','SRP407089','SRX18228496','899911','SRR22251833','bp0']	2018	2022-11-10T00:01:00.000Z			AUS	Oceania	NSW		Homo sapiens	3	human																					523	523610287	250610218	PRJNA899911			99.42	1721602	54	lineage3	RR-TB	['diff','tbprofiler','tree','input']	tuberculosis: unclassified		Mycobacterium tuberculosis
SAMEA10030109	ERR7911425	WGS	FZB	ERX7478822	NextSeq 500	PAIRED		GENOMIC	ILLUMINA	ERS7708317	ERP132622	['PRJEB48275','ERR7911425','SAMEA10030109','ERX7478822','F-076S113','24682077','ERP132622','ena-EXPERIMENT-FZB-05-01-2022-10:45:57:319-583','ERS7708317','ena-RUN-FZB-05-01-2022-10:45:57:319-583','794636','ena-STUDY-FZB-22-10-2021-10:26:06:450-343']		2022-07-28T01:22:00.000Z			GEO	Asia						S	S					R	S	S			R	R					S			1212	1212397099	492021737	PRJEB48275	Finci_2022		99.62	1760030	61	lineage2.2.1	MDR-TB	['tbprofiler','tree','Finci_2022','diff','input']	tuberculosis: human-adapted	L2.2.1	Mycobacterium tuberculosis
SAMN08913077	SRR6982208	WGS	SAN RAFFAELE	SRX3922819	Illumina MiSeq	PAIRED	RANDOM	GENOMIC	ILLUMINA	SRS3157430	SRP128089	['SRP128089','TRL0063404_S31.gatk.bam','PRJNA428596','SRX3922819','SRS3157430','TRL0063404_WGS','TRL0063404','bp0','SAMN08913077','428596','8913077','SRR6982208']		2018-04-12T16:38:00.000Z							Homo sapiens	3	human																					495	495923743	317794231	PRJNA428596			99.6	703611	39	lineage4.1.1	Sensitive	['tree','tbprofiler','input','diff']	tuberculosis: unclassified		Mycobacterium tuberculosis
SAMN10588754	SRR8335313	WGS	VAVILOV INSTITUTE OF GENERAL GENETICS RUSSIAN ACADEMY OF SCIENCES	SRX5146726	Illumina HiSeq 2500	PAIRED	PCR	GENOMIC	ILLUMINA	SRS4156974	SRP173574	['SRS4156974','EKB15.bam','EKB15','509547','Mycobacterium tuberculosis isolate EKB15','10588754','PRJNA509547','SRX5146726','SRR8335313','SRP173574','SAMN10588754']	2017	2018-12-18T09:06:00.000Z		56.50 N 60.35 E	RUS	Europe	Ekaterinburg	lung	Homo sapiens	3	human																					301	301559916	83447466	PRJNA509547			99.54	2185649	55	lineage2.2.1	Pre-XDR-TB	['input','tbprofiler','tree','Menardo_2021','diff']	tuberculosis: human-adapted	L2.2.1	Mycobacterium tuberculosis
SAMN38644436	SRR27048455	WGS	FIOCRUZ	SRX22738266	NextSeq 500	PAIRED		GENOMIC	ILLUMINA	SRS19726780	SRP475706	['KAN-190_lib26569_nextseq_n0240_151bp_R1.fastq.gz','SRP475706','PRJNA1048499','SRX22738266','38644436','1600559','SRR27048455','KAN-190','bp0','SRS19726780','1048499','SAMN38644436']	1993	2023-12-04T17:00:00.000Z			ITA	Europe			Homo sapiens	3	human																					677	677826291	285745013	PRJNA1048499									NTM: unclassified		Mycobacterium kansasi
SAMN39959005	SRR27985873	AMPLICON	KWAZULU-NATAL RESEARCH INNOVATION AND SEQUENCING PLATFORM-UKZN	SRX23639257	NextSeq 2000	PAIRED	RT-PCR	GENOMIC	ILLUMINA	SRS20474585	SRP489954	['SRR27985873','PRJNA1077072','K056129','1077072','39959005','SRS20474585','bp0','K056129_S31_R1_001.fastq.gz','SAMN39959005','SRX23639257','SRP489954']		2024-02-16T01:08:00.000Z			ZAF	Africa	Western Cape	sputum	Homo sapiens	3	human																					559	559768995	193117611	PRJNA1077072									tuberculosis: unclassified		Mycobacterium tuberculosis
SAMN06221025	SRR5182162	WGS	SAN DIEGO STATE UNIVERSITY	SRX2498269	PacBio RS	SINGLE		GENOMIC	PACBIO_SMRT	SRS1925122	SRP096895	['SAMN06221025','m120201_191430_42152_c100236222556600000315056704041200_s2_p0.bas.h5','6221025','1-0022','SRR5182162','SRX2498269','SRS1925122','353873','SRP096895','PRJNA353873']	2009	2017-01-17T14:41:00.000Z		19.02 N 72.83 E	IND	Asia		sputum	Homo sapiens	3	human																					80	80718278	361248415	PRJNA353873									tuberculosis: unclassified		Mycobacterium tuberculosis
SAMN27533944	SRR18729480	WGS	RIVM	SRX14829753	Illumina HiSeq 1000	PAIRED	RANDOM	GENOMIC	ILLUMINA	SRS12585742	SRP369760	['NLZ002005091','NLZ002005091.bam','BE-0011-6','PRJNA825716','SAMN27533944','SRX14829753','27533944','825716','SRP369760','bp0','SRS12585742','SRR18729480']	2019	2022-04-12T07:42:00.000Z		53.89 N 27.56 E	BLR	Europe	Minsk	sputum	Homo sapiens	3	human																					1329	1329759823	135702054	PRJNA825716								input	tuberculosis: unclassified		Mycobacterium tuberculosis
SAMEA5189743	ERR4187936	WGS	WELLCOME SANGER INSTITUTE	ERX4149705	HiSeq X Ten	PAIRED	RANDOM	GENOMIC	ILLUMINA	ERS2997237	ERP021867	['PRJEB19799','Exploring_the_richness_of_Mycobacterium_bovis_strain_diversity-sc-4667','480613','SC_RUN_29589_2#59','ERS2997237','ERP021867','15093243','SAMEA5189743','ERX4149705','ERR4187936','1cde8186-ff90-11e8-9f73-3c4a9275d6c8','SC_EXP_29589_2#59']		2020-06-04T07:49:00.000Z			GBR	Europe																										252	252754370	68558592	PRJEB19799			99.43	1330497	42	La1.8.1	Other	['input','tbprofiler','diff','bovis_GBR','tree']	tuberculosis: animal-adapted	La1	Mycobacterium bovis
SAMD00178999	DRR184926	WGS	RIT_JATA	DRX175405	Illumina MiSeq	PAIRED	RANDOM	GENOMIC	ILLUMINA	DRS113824	DRP005596	['PRJDB8553','DRP005596','SAMD00178999','590380','13323072','DRS113824','DRR184926','DRX175405']		2019-11-18T19:30:00.000Z			VNM	Asia	Hanoi																									408	408747565	276499309	PRJDB8553			99.62	697660	39	lineage2.2.1	RR-TB	['tree','tbprofiler','Menardo_2021','Napier_2020','input','diff']	tuberculosis: human-adapted	L2.2.1	Mycobacterium tuberculosis
SAMN19113364	SRR14520104	WGS	MDUPHL	SRX10865468	NextSeq 500	PAIRED	RANDOM	GENOMIC	ILLUMINA	SRS8960808	SRP319622	['AUSMDU00030668_R1.fq.gz','AUSMDU00030668','729189','SRP319622','SRS8960808','bp0','NB551233_HVKHGBGXB_AUSMDU00030668','SRR14520104','19113364','SRX10865468','SAMN19113364','PRJNA729189']	2012	2021-05-15T03:55:00.000Z			AUS	Oceania	Northern Territory		Homo sapiens	3	human																					708	708734743	295348228	PRJNA729189			99.34	1724383	60	lineage1.2.2.2	Sensitive	['diff','input','tbprofiler','tree']	tuberculosis: unclassified		Mycobacterium tuberculosis
SAMEA2535059	ERR553000	WGS	FZB	ERX512069	Illumina MiSeq	PAIRED		GENOMIC	ILLUMINA	ERS458461	ERP008667	['8864-03_lib967_miseq_r0061_251bp','ena-STUDY-FZB-13-11-2014-14:04:40:057-939','ERP008667','8864-03','ERS458461','ERR553000','SAMEA2535059','PRJEB7727','3785891','ERX512069','281351']		2015-06-23T06:39:00.000Z			SLE	Africa										R		R					S	R	R							326	326497902	209036535	PRJEB7727	CRyPTIC_WHO2021_PMC7612554		99.46	801853	45	lineage6.2.2	MDR-TB	['Menardo_2018','Coscolla_2021','tbprofiler','Walker_2022','diff','Napier_2020','tree','input']	tuberculosis: human-adapted	L6.2.2	Mycobacterium africanum
SAMEA7550916	ERR4817553	WGS	PUBLIC HEALTH ENGLAND	ERX4687395	Illumina MiSeq	PAIRED	RANDOM	GENOMIC	ILLUMINA	ERS5307565	ERP124941	['sample.20373','ERR4817553','run.20373','experiment.20373','project.PHE-TB','773303','ERS5307565','PRJEB41201','22470310','ERX4687395','SAMEA7550916','ERP124941']		2021-11-10T18:06:00.000Z			GBR	Europe										S		S					S	S								323	323174581	199029859	PRJEB41201	Walker_2022							['Walker_2022','CRyPTIC_PHE','input']	tuberculosis: unclassified		Mycobacterium tuberculosis
SAMEA11006689	ERR7362025	WGS	ST GEORGE'S, UNIVERSITY OF LONDON	ERX6929525	Illumina HiSeq 2500	PAIRED	RANDOM	GENOMIC	ILLUMINA	ERS8656468	ERP131966	['ERX6929525','ena-STUDY-BUGS-22-09-2021-13:19:29:761-420','ERP131966','TBA_096','ERR7362025','SAMEA11006689','PRJEB47671','ena-EXPERIMENT-TAB-17-11-2021-12:08:34:383-43760','ena-RUN-TAB-17-11-2021-12:08:34:383-43761','799545','ERS8656468','25174804']	2018	2022-07-28T01:37:00.000Z			GBR	Europe			Homo sapiens	3	human																					383	383694485	169516598	PRJEB47671			99.23	1871410	40	lineage2.2.1	Pre-XDR-TB	['tree','diff','tbprofiler','input']	tuberculosis: unclassified		Mycobacterium tuberculosis
SAMEA112804388	ERR11044708	WGS	FZB	ERX10491499	NextSeq 500	PAIRED		GENOMIC	ILLUMINA	ERS14811934	ERP010814	['ena-EXPERIMENT-TAB-21-03-2023-10:23:43:242-80361','ERS14811934','ena-RUN-TAB-21-03-2023-10:23:43:242-80362','33856443','287903','1974-05','ena-STUDY-FZB-22-06-2015-17:16:39:392-292','ERP010814','ERX10491499','PRJEB9680','ERR11044708','SAMEA112804388']		2023-07-20T20:58:00.000Z																														1126	1126288442	510240175	PRJEB9680			99.48	1614024	54	lineage2.2.1	MDR-TB	['diff','tree','tbprofiler','input']	tuberculosis: unclassified		Mycobacterium tuberculosis
SAMEA7548494	ERR4815134	WGS	PUBLIC HEALTH ENGLAND	ERX4684976	Illumina MiSeq	PAIRED	RANDOM	GENOMIC	ILLUMINA	ERS5305146	ERP124941	['ERX4684976','ERP124941','PRJEB41201','experiment.17954','sample.17954','773303','project.PHE-TB','SAMEA7548494','ERS5305146','ERR4815134','run.17954','22467891']		2021-11-10T13:09:00.000Z			GBR	Europe										S		S					R	S								416	416177863	265138055	PRJEB41201	Walker_2022		99.23	1569141	50	lineage1.2.2.2	Sensitive	['Walker_2022','input','tbprofiler','CRyPTIC_PHE','diff','tree']	tuberculosis: unclassified		Mycobacterium tuberculosis
SAMEA112803454	ERR11043759	WGS	FZB	ERX10490550	Illumina MiSeq	PAIRED		GENOMIC	ILLUMINA	ERS14811000	ERP010814	['ERR11043759','ERX10490550','ERP010814','ERS14811000','ena-STUDY-FZB-22-06-2015-17:16:39:392-292','14489-13','33855509','ena-RUN-TAB-21-03-2023-10:23:42:836-78464','SAMEA112803454','287903','PRJEB9680','ena-EXPERIMENT-TAB-21-03-2023-10:23:42:836-78463']		2023-07-20T18:48:00.000Z																														497	497379300	332899304	PRJEB9680			99.64	993732	62	lineage4.6.4	MDR-TB	['tree','diff','tbprofiler','input']	tuberculosis: unclassified		Mycobacterium tuberculosis
SAMEA13292623	ERR9119488	WGS	UNIVERSITY OF OXFORD, NUFFIELD DEPARTMENT OF MEDIC	ERX8662037	NextSeq 500	PAIRED	RANDOM	GENOMIC	ILLUMINA	ERS10895554	ERP136042	['PRJEB51410','30299120','run.2000.1.922c261e25f3b2e10d6a9f9f3093bb70','862822','ERP136042','ERS10895554','SAMEA13292623','ERX8662037','project.SeqTreat_Borstel1','ERR9119488','sample.2000.2f2d280b','experiment.2000.a403181f']		2024-08-14T21:57:00.000Z																														1244	1244527598	592253002	PRJEB51410								CRyPTIC_SeqTreat_Borstel	tuberculosis: unclassified		Mycobacterium tuberculosis
SAMN40646637	SRR28501936	WGS	USDA-NVSL-DBPL	SRX24103825	Illumina MiSeq	PAIRED	RANDOM	GENOMIC	ILLUMINA	SRS20892112	SRP105419	['40646637','SRX24103825','PRJNA384785','23-022998-C-050-22-5','384785','SRR28501936','bp0','SAMN40646637','23-022998-C-050-22-5_S58_L001_R1_001.fastq.gz','SRP105419','SRS20892112']	2022	2024-03-29T17:48:00.000Z			ESP	Europe	Northeastern Spain		Cervus elaphus	2	red deer																					503	503511186	306805137	PRJNA384785								bovis_ESP	tuberculosis: animal-adapted	La1	Mycobacterium bovis
SAMN08732494	SRR6855854	WGS	SAN RAFFAELE	SRX3810935	Illumina MiSeq	PAIRED	RANDOM	GENOMIC	ILLUMINA	SRS3061481	SRP128089	['SAMN08732494','CD00745523_WGS','bp0','CD00745523','SRX3810935','428596','SRP128089','SRR6855854','PRJNA428596','SRS3061481','8732494','CD00745523_S11.gatk.bam']		2018-03-20T13:11:00.000Z							Homo sapiens	3	human																					194	194793852	121697577	PRJNA428596								input	tuberculosis: unclassified		Mycobacterium tuberculosis
SAMD00117911	DRR130203	WGS	NIID	DRX122941	Illumina MiSeq	PAIRED	RANDOM	GENOMIC	ILLUMINA	DRS090319	DRP004886	['DRR130203','PRJDB7006','SAMD00117911','DRS090319','DRP004886','527409','DRX122941','11127880']	2001	2019-06-13T19:45:00.000Z			JPN	Asia	Osaka	sputum	Homo sapiens	3	human																					1100	1100214186	638543478	PRJDB7006			99.64	1598615	107	lineage2.2.1	Pre-XDR-TB	['Menardo_2021','input','tree','tbprofiler','diff']	tuberculosis: human-adapted	L2	Mycobacterium tuberculosis
SAMEA112802924	ERR11043212	WGS	FZB	ERX10490003	NextSeq 500	PAIRED		GENOMIC	ILLUMINA	ERS14810470	ERP010814	['ena-STUDY-FZB-22-06-2015-17:16:39:392-292','ena-EXPERIMENT-TAB-21-03-2023-10:23:42:669-77369','ena-RUN-TAB-21-03-2023-10:23:42:669-77370','ERS14810470','287903','33854979','ERX10490003','SAMEA112802924','PRJEB9680','ERR11043212','ERP010814','10804-04']		2023-07-20T18:46:00.000Z																														3072	3072005323	1403495571	PRJEB9680								input	tuberculosis: unclassified		Mycobacterium tuberculosis
SAMN37848539	SRR26399586	WGS	UNIVERSITY OF MELBOURNE/ THE PETER DOHERTY INSTITUTE FOR INFECTION AND IMMUNITY	SRX22105405	Illumina HiSeq 4000	PAIRED	RANDOM	GENOMIC	ILLUMINA	SRS19170485	SRP466602	['SRR26399586','SRS19170485','1028637','Sample_620','SRX22105405','PRJNA1028637','SAMN37848539','37848539','bp0','Sample_620_1.fastq.gz','SRP466602']		2023-10-16T19:05:00.000Z		10.8231 N 106.6297 E	VNM	Asia	Ho Chi Minh City	sputum	Homo sapiens	3	human																					479	479766600	194929558	PRJNA1028637			99.52	1662845	55	lineage2.2.1	Sensitive	['tree','diff','input','tbprofiler']	tuberculosis: unclassified		Mycobacterium tuberculosis
SAMN15846232	SRR12465951	Tn-Seq	INDIAN INSTITUTE OF SCIENCE EDUCATION AND RESEARCH, TIRUPATI	SRX8960142	Illumina HiSeq 2500	SINGLE	PCR	OTHER	ILLUMINA	SRS7216491	SRP272182	['SRS7216491','bp0','PRJNA646615','SAMN15846232','P1','15846232','P1.fastq.gz','646615','SRR12465951','SRP272182','TnSeq_H37Rv_P1','SRX8960142']		2020-08-18T09:59:00.000Z						As reported: TnSeq																								472	472740100	220017321	PRJNA646615									tuberculosis: human-adapted	L4	Mycobacterium tuberculosis	H37Rv
SAMEA115737752	ERR13259999	WGS	UNIVERSITY OF OXFORD, NUFFIELD DEPARTMENT OF MEDIC	ERX12630412	Illumina MiSeq	PAIRED	RANDOM PCR	GENOMIC	ILLUMINA	ERS20247396	ERP161058	['b28b5ff0-515d-42d2-bc0f-19e45ec26bb9','PRJEB76547','1124794','ERR13259999','webin-reads-456eca5d4678','ERX12630412','456eca5d4678','41856863','ERP161058','ERS20247396','SAMEA115737752']	2020	2024-08-04T16:56:00.000Z			USA	North America																										399	399245020	252693043	PRJEB76547								CRyPTIC_2024	tuberculosis: unclassified		Mycobacterium tuberculosis
SAMEA6875155	ERR4195379	WGS	Instituto_de_Biomedicina_de_Valencia	ERX4156381	Illumina MiSeq	PAIRED	RANDOM	GENOMIC	ILLUMINA	ERS4602716	ERP122165	['ERS4602716','ERX4156381','mtb_valencia_isolates','ERR4195379','PRJEB38719','846033','28874354','ERP122165','SAMEA6875155','G1518']	2016	2022-06-11T04:48:00.000Z			ESP	Europe	Valencia					S					S															382	382571276	188082925	PRJEB38719		No	99.67	1688892	86	lineage4.7	Sensitive	['input','diff','Cancino-Muñoz_2022','tbprofiler','tree','TGU']	tuberculosis: human-adapted	L4.1	Mycobacterium tuberculosis
SAMEA104357590	ERR2179795	WGS	FUDAN UNIVERSITY	ERX2236214	Illumina HiSeq 2000	PAIRED	RANDOM PCR	GENOMIC	ILLUMINA	ERS1982568	ERP104892	['ERP104892','ERS1982568','ena-EXPERIMENT-FUDAN UNIVERSITY-24-10-2017-03:49:56:246-239','MTB239','ERX2236214','ena-STUDY-FUDAN UNIVERSITY-24-10-2017-03:50:01:214-391','PRJEB23157','SAMEA104357590','ERR2179795','496441','8239002','ena-RUN-FUDAN UNIVERSITY-24-10-2017-03:49:56:246-239']	2007	2018-10-25T11:31:00.000Z			CHN	Asia		sputum	Homo sapiens	3	human																					0	0	194618197	PRJEB23157								['Menardo_2021','Napier_2020','input']	tuberculosis: human-adapted	L4.4.2	Mycobacterium tuberculosis
SAMN30543731	SRR21277654	WGS	SCHOOL OF PUBLIC HEALTH, FUDAN UNIVERSITY	SRX17287134	Illumina HiSeq 2500	PAIRED	RANDOM	GENOMIC	ILLUMINA	SRS14851814	SRP394436	['SRP394436','SRX17287134','SRR21277654','bp0','PRJNA874331','SAMN30543731','SRS14851814','30543731','JK-0961','JK-0961_R1.fastq.gz','874331']	2020	2022-08-28T01:06:00.000Z			CHN	Asia	Eastern China		Homo sapiens	3	human																					2744	2744225100	851207601	PRJNA874331			99.48	1854920	58	lineage2.2.1.1	Pre-XDR-TB	['tree','tbprofiler','input','diff']	tuberculosis: unclassified		Mycobacterium tuberculosis
SAMN09284420	SRR7240284	WGS	USDA-NVSL-DBL	SRX4145910	Illumina MiSeq	PAIRED	RANDOM PCR	GENOMIC	ILLUMINA	SRS3359529	SRP053287	['9284420','18-0296_S11_L001_R1_001.fastq.gz','SRX4145910','18-0296','SRS3359529','SRP053287','SRR7240284','251692','SAMN09284420','PRJNA251692']		2018-05-31T08:41:00.000Z							Bos taurus	2	domestic cattle																					286	286176211	193476887	PRJNA251692			99.37	627477	32	La1.8.1	Other	['diff','tbprofiler','input','tree']	tuberculosis: animal-adapted	La1	Mycobacterium bovis
SAMEA115749357	ERR13290208	WGS	UNIVERSITY OF OXFORD, NUFFIELD DEPARTMENT OF MEDIC	ERX12660694	Illumina MiSeq	PAIRED	RANDOM PCR	GENOMIC	ILLUMINA	ERS20265644	ERP161058	['ERX12660694','41908524','webin-reads-bd615a7ffb11','SAMEA115749357','b28b5ff0-515d-42d2-bc0f-19e45ec26bb9','1124794','ERS20265644','PRJEB76547','ERR13290208','ERP161058','bd615a7ffb11']	2017	2024-08-10T14:08:00.000Z			GBR	Europe																										276	276754951	169681259	PRJEB76547								CRyPTIC_2024	tuberculosis: unclassified		Mycobacterium tuberculosis
SAMN09284267	SRR7240256	WGS	USDA-NVSL-DBL	SRX4145938	Illumina MiSeq	PAIRED	RANDOM PCR	GENOMIC	ILLUMINA	SRS3359558	SRP053287	['16-2434','SAMN09284267','SRS3359558','SRP053287','PRJNA251692','9284267','251692','SRX4145938','16-2434_S31_L001_R1_001.fastq.gz','SRR7240256']		2018-05-31T08:41:00.000Z							Bos taurus	2	domestic cattle																					326	326331857	203961222	PRJNA251692			99.43	970534	53	La1.7.1	Other	['diff','input','tree','tbprofiler']	tuberculosis: animal-adapted	La1	Mycobacterium bovis
SAMEA5282419	ERR3132169	WGS	INSTITUTE OF TROPICAL MEDICINE	ERX3161400	Illumina HiSeq 2500	PAIRED		GENOMIC	ILLUMINA	ERS3089687	ERP113530	['ERP113530','ena-STUDY-Institute of tropical medicine-30-01-2019-09:12:41:917-8413','SAMEA5282419','ERS3089687','11907157','PRJEB31023','ena-RUN-Institute of tropical medicine-30-01-2019-09:12:38:006-98','TDR-187','545675','ena-EXPERIMENT-Institute of tropical medicine-30-01-2019-09:12:38:006-98','ERX3161400','ERR3132169']		2019-05-31T13:45:00.000Z																														589	589462839	308615589	PRJEB31023			99.69	1420986	80	lineage4.1.2.1	HR-TB	['tree','diff','input','tbprofiler','TDR_strain_bank_2']	tuberculosis: unclassified		Mycobacterium tuberculosis
SAMEA11008613	ERR7363083	WGS	UNIVERSITY OF S*O PAULO	ERX6931720	NextSeq 500	PAIRED	RANDOM PCR	GENOMIC	ILLUMINA	ERS8658390	ERP132925	['ena-RUN-TAB-17-11-2021-14:48:28:360-47850','28804760','4724-2018','SAMEA11008613','ERP132925','52a60506-ee50-4f58-9245-018b120f0e9a','ERS8658390','PRJEB48543','ERX6931720','ERR7363083','ena-EXPERIMENT-TAB-17-11-2021-14:48:28:360-47849','844718']	2018	2022-06-11T07:35:00.000Z			BRA	South America		sputum	Homo sapiens	3	human																					801	801885055	366669393	PRJEB48543			99.78	1540626	52	lineage4.3.4.2	Sensitive	['tbprofiler','diff','standford','tree','input']	tuberculosis: unclassified		Mycobacterium tuberculosis
SAMEA7551672	ERR4818308	WGS	PUBLIC HEALTH ENGLAND	ERX4688150	Illumina MiSeq	PAIRED	RANDOM	GENOMIC	ILLUMINA	ERS5308320	ERP124941	['ERR4818308','experiment.21128','sample.21128','ERX4688150','ERP124941','773303','run.21128','project.PHE-TB','PRJEB41201','SAMEA7551672','22471065','ERS5308320']		2021-11-10T19:07:00.000Z			GBR	Europe																										1	1829354	1420392	PRJEB41201								['input','CRyPTIC_PHE']	tuberculosis: unclassified		Mycobacterium tuberculosis
SAMEA36322168	ERR1768624	WGS	FZB	ERX1834174	Illumina MiSeq	PAIRED		GENOMIC	ILLUMINA	ERS1486544	ERP020677	['ERX1834174','ena-EXPERIMENT-FZB-23-12-2016-11:11:36:382-6','ERS1486544','359469','11355-13','ena-STUDY-FZB-23-12-2016-11:00:23:349-419','ena-RUN-FZB-23-12-2016-11:11:36:382-6','ERR1768624','SAMEA36322168','6191950','ERP020677','PRJEB18724']		2017-01-04T07:35:00.000Z			DEU	Europe																										339	339533618	224699626	PRJEB18724			99.76	593731	37	lineage4.3.3	Pre-XDR-TB	['diff','tbprofiler','R-MDR_DEU','input','tree']	MTBC		Mycobacterium tuberculosis complex sp.
SAMEA12853964	ERR11245032	WGS	SWISS TROPICAL AND PUBLIC HEALTH INSTITUTE	ERX10653236	Illumina NovaSeq 6000	SINGLE	RANDOM	GENOMIC	ILLUMINA	ERS10460896	ERP135175	['G46176','PRJEB50582','34307518','ERP135175','ena-EXPERIMENT-TAB-17-04-2023-19:57:14:447-6161','ERX10653236','ERR11245032','ERS10460896','8cc6b8bd-130a-4c76-a0b2-3197bafe5cc6','ena-RUN-TAB-17-04-2023-19:57:14:447-6162','SAMEA12853964','930268']	2016	2023-07-27T09:56:00.000Z			GEO	Asia		sputum																								298	298165332	101144052	PRJEB50582									tuberculosis: unclassified		Mycobacterium tuberculosis
SAMEA7551784	ERR4818420	WGS	PUBLIC HEALTH ENGLAND	ERX4688262	Illumina HiSeq 2500	PAIRED	RANDOM	GENOMIC	ILLUMINA	ERS5308432	ERP124941	['project.PHE-TB','run.21240','experiment.21240','SAMEA7551784','773303','ERS5308432','22471177','ERR4818420','ERP124941','sample.21240','PRJEB41201','ERX4688262']		2021-11-10T19:14:00.000Z			GBR	Europe										S		S						S								237	237906952	122031743	PRJEB41201	Walker_2022		98.13	1552415	35	lineage3	Sensitive	['tbprofiler','CRyPTIC_PHE','diff','tree','input','Walker_2022']	tuberculosis: unclassified		Mycobacterium tuberculosis
SAMN25888673	SRR18002994	WGS	NATIONAL INSTITUTE FOR COMMUNICABLE DISEASE CONTROL AND PREVENTION, CHINESE CENTER FOR DISEASE CONTR	SRX14158523	Illumina HiSeq 1000	PAIRED	RANDOM	GENOMIC	ILLUMINA	SRS11983766	SRP359570	['UM201230T0018','UM201230T0018_1.fq.gz','bp0','SAMN25888673','25888673','SRX14158523','SRS11983766','SRR18002994','CORONAVIRIDAE','806507','SRP359570','PRJNA806507']	2020	2022-02-13T06:57:00.000Z			CHN	Asia	Shanghai		Homo sapiens	3	human																					727	727722000	224966518	PRJNA806507			85.78	1343576	44	lineage4.2.2	MDR-TB	['input','tree','diff','tbprofiler']	tuberculosis: unclassified		Mycobacterium tuberculosis
SAMN41471598	SRR29096356	WGS	FIND, THE FOUNDATION FOR INNOVATIVE NEW DIAGNOSTICS	SRX24620214	Illumina HiSeq 2000	PAIRED	RANDOM	GENOMIC	ILLUMINA	SRS21357368	SRP507535	['1109295','PRJNA1109295','SRR29096356','41471598','SRS21357368','924644_BF583600096E_R4330','1503502091796T-R4330_S61_R1_001.fastq.gz','SRP507535','SAMN41471598','SRX24620214','924644_BF583600096E']	2008	2024-05-21T10:12:00.000Z			ZAF	Africa			Homo sapiens	3	human																					546	546171000	250050981	PRJNA1109295								WHO_mutations_2023	tuberculosis: unclassified		Mycobacterium tuberculosis
SAMN41468315	SRR29093360	WGS	FIND, THE FOUNDATION FOR INNOVATIVE NEW DIAGNOSTICS	SRX24617196	Illumina HiSeq 2000	PAIRED	RANDOM	GENOMIC	ILLUMINA	SRS21354360	SRP507535	['SRR29093360','SRP507535','41468315','883E88_34173CB38F07_30','1109295','PRJNA1109295','883E88_34173CB38F07','TB-IS-1027-30_S124_R1_001.fastq.gz','SAMN41468315','SRX24617196','SRS21354360']	2016	2024-05-21T06:01:00.000Z			KOR	Asia			Homo sapiens	3	human																					278	278599832	123735653	PRJNA1109295								WHO_mutations_2023	tuberculosis: unclassified		Mycobacterium tuberculosis
SAMEA8893124	ERR5979509	WGS	FZB	ERX5619295	NextSeq 500	PAIRED		GENOMIC	ILLUMINA	ERS6576036	ERP126483	['ena-EXPERIMENT-FZB-27-05-2021-15:58:05:602-24','ERR5979509','SAMEA8893124','ena-RUN-FZB-27-05-2021-15:58:05:602-24','19793480','18004540','ERS6576036','ERX5619295','724311','PRJEB42600','ena-STUDY-FZB-21-01-2021-09:48:41:513-127','ERP126483']		2021-06-28T03:39:00.000Z			ROU	Europe																										740	740010359	320589860	PRJEB42600			99.67	1669144	56	lineage4.7	Sensitive	['input','tree','tbprofiler','diff']	MTBC		Mycobacterium tuberculosis complex sp.
SAMEA7548442	ERR4815082	WGS	PUBLIC HEALTH ENGLAND	ERX4684924	Illumina HiSeq 2500	PAIRED	RANDOM	GENOMIC	ILLUMINA	ERS5305094	ERP124941	['experiment.17902','773303','ERP124941','ERS5305094','run.17902','PRJEB41201','ERR4815082','ERX4684924','SAMEA7548442','sample.17902','project.PHE-TB','22467839']		2021-11-10T13:11:00.000Z			GBR	Europe																										717	717892651	308378629	PRJEB41201			99.58	1872699	43	lineage4.3.3	HR-TB	['input','tree','CRyPTIC_PHE','diff','tbprofiler']	tuberculosis: unclassified		Mycobacterium tuberculosis
SAMEA7547109	ERR4813603	WGS	UNIVERSIDAD PERUANA CAYETANO HEREDIA	ERX4683593	Illumina NovaSeq 6000	PAIRED	RANDOM	GENOMIC	ILLUMINA	ERS5303763	ERP124939	['project.Peru_Wellcome','run.33256','sample.33256','PRJEB41199','ERP124939','experiment.33256','ERS5303763','SAMEA7547109','22466502','ERX4683593','773301','ERR4813603']		2021-11-10T10:04:00.000Z			PER	South America																										454	454016230	155566098	PRJEB41199								['input','CRyPTIC_UPCH','standford']	tuberculosis: unclassified		Mycobacterium tuberculosis
SAMN05969935	SRR5007190	WGS	MODMEDMICOXFORD	SRX2338839	Illumina MiSeq	PAIRED	RANDOM	GENOMIC	ILLUMINA	SRS1791716	SRP093599	['SRR5007190','SRX2338839','MMMOSRA:e0fbc769-b6c7-4f74-8d1c-0c3b0a4448b3','5969935','SAMN05969935','SRS1791716','339209','MMMOSAM:e0fbc769-b6c7-4f74-8d1c-0c3b0a4448b3','PRJNA339209','SRP093599']	2014	2016-11-09T05:30:00.000Z			GBR	Europe	England	sputum	Homo sapiens	3	human																					451	451081696	187201970	PRJNA339209			99.27	1566481	53	lineage3	HR-TB	['input','tree','tbprofiler','diff']	tuberculosis: unclassified		Mycobacterium tuberculosis
SAMEA112799378	ERR11049202	WGS	FZB	ERX10495992	NextSeq 500	PAIRED		GENOMIC	ILLUMINA	ERS14806924	ERP010814	['ena-STUDY-FZB-22-06-2015-17:16:39:392-292','33851434','SAMEA112799378','ERS14806924','ena-RUN-TAB-21-03-2023-10:57:59:482-104664','ERX10495992','ena-EXPERIMENT-TAB-21-03-2023-10:57:59:482-104663','ERR11049202','ERP010814','PRJEB9680','20003488','287903']		2023-07-20T21:01:00.000Z																														620	620956600	257742117	PRJEB9680			99.64	1759508	60	lineage4.8	Sensitive	['tbprofiler','input','diff','tree']	tuberculosis: unclassified		Mycobacterium tuberculosis
SAMN08215347	SRR6398019	WGS	BC CENTRE FOR DISEASE CONTROL PUBLIC HEALTH LABORATORY	SRX3491219	HiSeq X Ten	PAIRED	RANDOM	GENOMIC	ILLUMINA	SRS2775099	SRP119652	['SRX3491219','BC12-Mtb277_2.fastq.gz','SRR6398019','BC12-Mtb277','PRJNA413593','8215347','413593','SAMN08215347','SRS2775099','SRP119652']	2012	2017-12-21T23:22:00.000Z		49.15 N 123.7 W	CAN	North America	British Columbia		Homo sapiens	3	human					S		S						S	S							540	540333500	217362146	PRJNA413593	CRyPTIC_WHO2021_PMC7612554		99.16	1885035	53	lineage4.1.2	Sensitive	['input','Napier_2020','tree','diff','tbprofiler','Walker_2022']	tuberculosis: human-adapted	L4	Mycobacterium tuberculosis
SAMEA110420338	ERR9992981	WGS	CTB/NICD - SOUTH AFRICA, SOUTH AFRICA	ERX9533387	Illumina NovaSeq 6000	PAIRED	RANDOM	GENOMIC	ILLUMINA	ERS12518413		['ERS12518413','run.1164.1.fb24a536ef68ca9113161b4ad15c5612','30016806','sample.1164.be6a192d','ERX9533387','ERR9992981','experiment.1164.51deff9c','SAMEA110420338']		2022-08-10T14:23:00.000Z																														633	633251418	205393332										tuberculosis: unclassified		Mycobacterium tuberculosis
SAMN40031651	SRR28046029	WGS	CHRISTIAN MEDICAL COLLAGE, VELLORE	SRX23697170	Illumina NovaSeq 6000	PAIRED	RANDOM	GENOMIC	ILLUMINA	SRS20527096	SRP226525	['PRJNA575883','3301020484_R1.fastq.gz','575883','40031651','SRP226525','SRR28046029','3301020484','SAMN40031651','SRX23697170','SRS20527096']	2021	2024-02-22T07:27:00.000Z		21.7679 N 78.8718 E	IND	Asia	Madhya Pradesh - Bhairopur	pulmonary	Homo sapiens	3	human																					693	693577126	221264702	PRJNA575883			99.37	1819821	61	lineage3	Sensitive	['input','tbprofiler','diff','tree']	tuberculosis: unclassified		Mycobacterium tuberculosis
SAMN39287107	SRR27450536	WGS	MDUPHL	SRX23122141	NextSeq 550	PAIRED	RANDOM	GENOMIC	ILLUMINA	SRS20075694	SRP399923	['SRP399923','SAMN39287107','PRJNA857537','AUSMDU00066232_S93_R1_001.fastq.gz','SRR27450536','SRS20075694','AUSMDU00066232','SRX23122141','39287107','857537']	2021	2024-01-07T19:35:00.000Z			AUS	Oceania	Victoria		Homo sapiens	3	human																					679	679550285	320049974	PRJNA857537			99.39	1400872	48	lineage1.1.2	Sensitive	['input','diff','tree','tbprofiler']	tuberculosis: unclassified		Mycobacterium tuberculosis
SAMN43780225	SRR30673469	WGS	FIND, THE FOUNDATION FOR INNOVATIVE NEW DIAGNOSTICS	SRX26092164	Illumina HiSeq X	PAIRED	RANDOM	GENOMIC	ILLUMINA	SRS22658482	SRP532857	['43780225','SRP532857','WGS-TB038050111','TB038050111','SRS22658482','SRR30673469','1160005','SRX26092164','SAMN43780225','PRJNA1160005','TB038050111_R1.fastq.gz']	2021	2024-09-16T04:54:00.000Z			IND	Asia		sputum	Homo sapiens	3	human																					1434	1434103474	609865126	PRJNA1160005									tuberculosis: unclassified		Mycobacterium tuberculosis
SAMEA114395995	ERR12057458	WGS	NATIONAL INSTITUTE OF HEALTH DR. RICARDO JORGE	ERX11440657	NextSeq 550	PAIRED	RANDOM	GENOMIC	ILLUMINA	ERS16385058	ERP111748	['SAMEA114395995','ERR12057458','ERX11440657','INSA_27102018','505027','PRJEB29446','37475416','ERS16385058','PT_TB0631','ERP111748']	2023	2023-09-26T06:29:00.000Z			PRT	Europe																										462	462040619	221542200	PRJEB29446			87.51	772127	26	lineage4.3.3	MDR-TB	['input','diff','tbprofiler']	tuberculosis: unclassified		Mycobacterium tuberculosis
SAMN14255402	SRR29803440	WGS	INSTITUTO EVANDRO CHAGAS	SRX25302784	Illumina HiSeq 2500	PAIRED	PCR	GENOMIC	ILLUMINA	SRS21980368	SRP519529	['PRJNA609571','SRX25302784','1686','14255402','SRR29803440','G21384','SRP519529','SRS21980368','G21384_R1.fastq.gz','609571','SAMN14255402']	2000	2024-07-12T12:53:00.000Z			BRA	South America			Homo sapiens	3	human																					704	704261486	327190304	PRJNA609571								standford	tuberculosis: unclassified		Mycobacterium tuberculosis
SAMN28548386	SRR19314682	WGS	WADSWORTH CENTER	SRX15375309	Illumina MiSeq	PAIRED	RANDOM	GENOMIC	ILLUMINA	SRS13101942	SRP374006	['835805','SRP374006','IDR1600040335-01-02_R1.fastq.gz','SRS13101942','IDR1600040335-01-02','SRX15375309','SRR19314682','PRJNA835805','SAMN28548386','28548386']	2016	2022-05-20T01:10:00.000Z			USA	North America	Kings County	sputum	Homo sapiens	3	human																					215	215850403	117213517	PRJNA835805			99.34	1335109	44	lineage4.5	Sensitive	['diff','tbprofiler','input','tree']	tuberculosis: unclassified		Mycobacterium tuberculosis
SAMEA4846494	ERR3468455	WGS	WELLCOME SANGER INSTITUTE	ERX3490118	Illumina HiSeq X Ten	PAIRED	RANDOM	GENOMIC	ILLUMINA	ERS2666349	ERP021867	['SC_RUN_26415_2#37','12515052','SAMEA4846494','PRJEB19799','43ea4036-7498-11e8-bf99-3c4a9275d6c8','SC_EXP_26415_2#37','ERP021867','480613','ERS2666349','ERR3468455','Exploring_the_richness_of_Mycobacterium_bovis_strain_diversity-sc-4667','ERX3490118']		2019-08-08T01:31:00.000Z			GBR	Europe																										239	239566332	59319865	PRJEB19799			98.77	1319255	41	La1.8.1	Other	['tbprofiler','diff','input','bovis_GBR','tree']	tuberculosis: animal-adapted	La1	Mycobacterium bovis
SAMEA115745680	ERR13284472	WGS	UNIVERSITY OF OXFORD, NUFFIELD DEPARTMENT OF MEDIC	ERX12654898	NextSeq 500	PAIRED	RANDOM PCR	GENOMIC	ILLUMINA	ERS20255564	ERP161058	['PRJEB76547','b28b5ff0-515d-42d2-bc0f-19e45ec26bb9','41889301','8d89c8da2796','SAMEA115745680','ERX12654898','ERP161058','1124794','ERR13284472','ERS20255564','webin-reads-8d89c8da2796']	2020	2024-08-10T05:36:00.000Z			DEU	Europe																										588	588326603	285203695	PRJEB76547								CRyPTIC_2024	tuberculosis: unclassified		Mycobacterium tuberculosis
SAMN19774878	SRR14863284	WGS	UNIVERSITY COLLEGE DUBLIN	SRX11181130	NextSeq 500	PAIRED	RANDOM	GENOMIC	ILLUMINA	SRS9238660	SRP324648	['739165','17-2705_S83_L001-4_R1_001.fastq.gz','bp0','SRR14863284','17-2705','PRJNA739165','SRX11181130','19774878','SRS9238660','SAMN19774878','SRP324648']	2017	2022-04-07T07:59:00.000Z			IRL	Europe	Louth		Bos taurus	3	domestic cattle																					385	385068754	173022870	PRJNA739165									NTM: avium complex		Mycobacterium avium subsp. paratuberculosis
SAMEA9070447	ERR6362082	WGS	Swiss-TPH	ERX5627655	Illumina NovaSeq 6000	SINGLE	RANDOM	GENOMIC	ILLUMINA	ERS6798754	ERP129488	['ERR6362082','ERP129488','20453588','ERX5627655','G47933_1','737713','PRJEB45389','WGS RR-TB Khayelitsha','ERS6798754','SAMEA9070447']		2021-10-13T17:59:00.000Z			ZAF	Africa																										311	311593080	97489669	PRJEB45389								R-RR_HIVcoinf_ZAF	tuberculosis: unclassified		Mycobacterium tuberculosis
SAMN12565762	SRR9971089	WGS	UNIVERSITY COLLEGE LONDON	SRX6718530	NextSeq 500	PAIRED	RANDOM	GENOMIC	ILLUMINA	SRS5271066	SRP218410	['SRS5271066','10_H0138B','SAMN12565762','SRR9971089','PRJNA559528','559528','SRX6718530','SRP218410','12565762','10_H0138B_R1.fastq.gz']	2018	2019-08-15T06:47:00.000Z		28.14 S 31.88 E	ZAF	Africa	Hlabisa	sputum	Homo sapiens	3	human																					1073	1073063078	439961547	PRJNA559528			99.43	1792428	59	lineage2.2.1	RR-TB	['Nimmo_2024','tbprofiler','diff','input','tree']	tuberculosis: human-adapted	L2	Mycobacterium tuberculosis
SAMEA104718826	ERR2446475	WGS	RIVM - NATIONAL INSTITUTE FOR PUBLIC HEALTH AND TH	ERX2465576	Illumina HiSeq 2500	SINGLE	RANDOM	GENOMIC	ILLUMINA	ERS2320209	ERP107526	['PRJEB25592','WGSVNTR2016421','ena-EXPERIMENT-RIVM - National Institute for Public Health and the Environment-26-03-2018-16:05:17:756-421','8820758','ERS2320209','ena-RUN-RIVM - National Institute for Public Health and the Environment-26-03-2018-16:05:17:756-421','ERR2446475','ERX2465576','SAMEA104718826','448124','ena-STUDY-RIVM - National Institute for Public Health and the Environment-15-03-2018-13:44:58:461-243','ERP107526']	2016	2019-06-11T17:57:00.000Z			NLD	Europe			Homo sapiens	3	human																					339	339259632	87228972	PRJEB25592								['Napier_2020','WGS_2016_NLD']	tuberculosis: human-adapted	L2.2.1	Mycobacterium tuberculosis
SAMN08436122	SRR6650259	WGS	SAN RAFFAELE	SRX3627873	Illumina HiSeq 2500	PAIRED	RANDOM	GENOMIC	ILLUMINA	SRS2894659	SRP128089	['SAMN08436122','SRP128089','131202_210916_BGD_210916_100.gatk.bam','131202_WGS','SRR6650259','SRX3627873','131202','8436122','SRS2894659','428596','PRJNA428596','bp0']		2018-02-21T13:22:00.000Z			BGD	Asia			Homo sapiens	3	human					S		S		S				S	S				S			447	447659573	192229728	PRJNA428596	CRyPTIC_WHO2021_PMC7612554		99.35	1698336	38	lineage1.1.3.1	Sensitive	['tbprofiler','Walker_2022','Menardo_2021','input','tree','diff']	tuberculosis: human-adapted	L1.1.3	Mycobacterium tuberculosis
SAMN19774852	SRR14863313	WGS	UNIVERSITY COLLEGE DUBLIN	SRX11181101	NextSeq 500	PAIRED	RANDOM	GENOMIC	ILLUMINA	SRS9238632	SRP324648	['PRJNA739165','739165','SRP324648','SRR14863313','SAMN19774852','bp0','SRX11181101','16-2620','SRS9238632','16-2620_S14_L001-4_R1_001.fastq.gz','19774852']	2016	2022-04-07T06:41:00.000Z			IRL	Europe	Waterford		Bos taurus	3	domestic cattle																					399	399091246	165550904	PRJNA739165									NTM: avium complex		Mycobacterium avium subsp. paratuberculosis
SAMN08214964	SRR6397464	WGS	BC CENTRE FOR DISEASE CONTROL PUBLIC HEALTH LABORATORY	SRX3490694	HiSeq X Ten	PAIRED	RANDOM	GENOMIC	ILLUMINA	SRS2774576	SRP119652	['SRP119652','SAMN08214964','BC07-Mtb155_1.fastq.gz','SRX3490694','413593','SRS2774576','BC07-Mtb155','8214964','SRR6397464','PRJNA413593']	2007	2017-12-20T15:49:00.000Z		49.15 N 123.7 W	CAN	North America	British Columbia		Homo sapiens	3	human					S		S						S	S							734	734208750	345084219	PRJNA413593	CRyPTIC_WHO2021_PMC7612554		99.55	1835814	53	lineage4.1.2.1	Sensitive	['Walker_2022','tbprofiler','tree','input','Napier_2020','diff']	tuberculosis: human-adapted	L4	Mycobacterium tuberculosis
SAMN41421381	SRR29055447	WGS	FIND, THE FOUNDATION FOR INNOVATIVE NEW DIAGNOSTICS	SRX24580378	Illumina HiSeq 2000	PAIRED	RANDOM	GENOMIC	ILLUMINA	SRS21320292	SRP507535	['SRX24580378','IDR1700008760_R1.fastq.gz','SAMN41421381','SRP507535','1109295','6B1800_D19E16F89974','PRJNA1109295','SRS21320292','41421381','SRR29055447','6B1800_D19E16F89974_IDR1700008760']		2024-05-16T11:50:00.000Z			USA	North America			Homo sapiens	3	human																					478	478503263	314029861	PRJNA1109295								WHO_mutations_2023	tuberculosis: unclassified		Mycobacterium tuberculosis
SAMN41279821	['SRR28978592','SRR30036978']	AMPLICON		['SRX24507880','SRX25512450']	['Illumina MiniSeq','MinION']	['PAIRED','SINGLE']	RANDOM PCR	GENOMIC	['ILLUMINA','OXFORD_NANOPORE']	SRS21256074		['SRR30036978','1109750','439-23','439-23_deeplex','41279821','bp0','439-23_ont.fastq.gz','SRR28978592','SAMN41279821','SRS21256074','439-23_R1.fastq.gz','SRP506720','PRJNA1109750','SRX24507880','SRX25512450']					ITA	Europe		sputum	Homo sapiens	3	human																					163	163659797	76142987	PRJNA1109750									tuberculosis: unclassified		Mycobacterium tuberculosis
SAMN34257540	SRR24222976	WGS	PUBLIC HEALTH LABORATORY TEL AVIV	SRX20019371	Illumina MiSeq	PAIRED	RANDOM	GENOMIC	ILLUMINA	SRS17360949	SRP433479	['34257540','SRS17360949','TB-153_S3_L001_R1_001.fastq.gz','957554','SRX20019371','SRP433479','TB-153_S3','TB-153','SAMN34257540','PRJNA957554','bp0','SRR24222976']	2021	2023-04-20T01:27:00.000Z		31.0461 N 34.8516 E	ISR	Asia		sputum	Homo sapiens	3	human																					181	181734709	123459447	PRJNA957554			99.19	590694	27	lineage3	Sensitive	['input','tree','tbprofiler','diff']	tuberculosis: human-adapted	L3	Mycobacterium tuberculosis
SAMN03648624	SRR2101377	WGS	UNIVERSITY OF OXFORD	SRX1096071	Illumina HiSeq 2500	PAIRED	RANDOM	GENOMIC	ILLUMINA	SRS991104	SRP061066	['3648624','9f6313f5-d946-4034-8646-de134c4e7263','282721','SRS991104','9f6313f5-d946-4034-8646-de134c4e7263_R00000039_v3.bam','PRJNA282721','SRP061066','SRX1096071','SAMN03648624','SRR2101377']		2015-07-23T21:30:00.000Z			ZAF	Africa						S	S			S		S	S	S			S	S	S				S			323	323924978	198695008	PRJNA282721	CRyPTIC_WHO2021_PMC7612554		99.48	903978	47	lineage4.4.1.1	Sensitive	['tbprofiler','diff','Napier_2020','tree','Walker_2022','Menardo_2018','Menardo_2021','input']	tuberculosis: human-adapted	L4.4.1.1	Mycobacterium tuberculosis
SAMEA7563999	ERR4831643	WGS	OUCRU-HCMC	ERX4701627	Illumina NovaSeq 6000	PAIRED	RANDOM	GENOMIC	ILLUMINA	ERS5320631	ERP125020	['experiment.32623','run.32623','ERP125020','22479565','ERR4831643','sample.32623','773346','SAMEA7563999','ERS5320631','PRJEB41279','ERX4701627','project.CRyPTIC_08_28TB']		2021-11-11T11:57:00.000Z			VNM	Asia						S				S	S	S	S	S				R		S	S	S	S	S	R	301	301587000	134222237	PRJEB41279	['CRyPTIC_reuse_table','Walker_2022']		99.63	1738709	59	lineage2.2.1	RR-TB	['input','diff','tbprofiler','tree','CRyPTIC_OUCRU','CRyPTIC_reuse_table','Walker_2022']	tuberculosis: unclassified		Mycobacterium tuberculosis
SAMN03246552	SRR1723831	WGS	INSTITUTE OF PATHOGEN BIOLOGY, CAMS&PUMC	SRX817086	Illumina HiSeq 2500	SINGLE	RANDOM	GENOMIC	ILLUMINA	SRS797301	SRP051327	['SRX817086','SRS797301','268900','07HR12460 WGS','07HR12460','3246552','SRP051327','07HR12460.fastq.bz2','PRJNA268900','SAMN03246552','SRR1723831']	2007	2015-01-09T21:08:00.000Z			CHN	Asia	Anhui	sputum	Homo sapiens	3	human																					986	986059970	634160181	PRJNA268900								['Napier_2020','input']	tuberculosis: human-adapted	L2.2.1	Mycobacterium tuberculosis
SAMEA9070741	ERR6362687	WGS	Swiss-TPH	ERX5627950	Illumina HiSeq 2500	SINGLE	RANDOM	GENOMIC	ILLUMINA	ERS6799049	ERP129488	['ERS6799049','ERR6362687','ERX5627950','PRJEB45389','WGS RR-TB Khayelitsha','G33183_1','737713','ERP129488','SAMEA9070741','20453735']		2021-10-13T18:45:00.000Z			ZAF	Africa																										359	359661750	202419818	PRJEB45389								R-RR_HIVcoinf_ZAF	tuberculosis: unclassified		Mycobacterium tuberculosis
SAMN28857076	SRR19543480	WGS	SHANGHI CDC	SRX15595446	Illumina HiSeq 2500	PAIRED	RANDOM PCR	GENOMIC	ILLUMINA	SRS13296477	SRP378508	['SAMN28857076','845115','SRR19543480','28857076','SRP378508','SRX15595446','19-0093_0','bp0','SRS13296477','PRJNA845115','19-0093_0.1.fq.gz']	2019	2022-06-06T13:55:00.000Z			CHN	Asia	Shanghai	sputum	Homo sapiens	3	human																					1229	1229238532	541196166	PRJNA845115									NTM: unclassified		Mycobacterium kansasi
SAMN02599052	['SRR1175107','SRR1172832']	WGS		SRX473374	Illumina HiSeq 2000	PAIRED	RANDOM	GENOMIC	ILLUMINA	SRS559699		['2599052','SRS559699','SRR1175107','C3UMYACXX140212.4.Illumina_P5-Wodel_P7-Kilay.bam','C3UMYACXX140212.5.Illumina_P5-Wodel_P7-Kilay.bam','PRJNA235717','PRJNA235852','SRR1172832','SRX473374','SAMN02599052','SRP038403','2892440.WR39949.Pond-322347.C3UMYACXX140212.P','M1615','235717']					IND	Asia	Tiruvallur	sputum	Homo sapiens	3	human																					450	451208612	202033238	PRJNA235717			78.64	2841922	65	lineage2.2.1	Sensitive	['diff','tbprofiler','Menardo_2018','tree','Menardo_2021','input','Napier_2020']	tuberculosis: human-adapted	L2.2.1	Mycobacterium tuberculosis
SAMN21886251	SRR16103913	WGS	WADSWORTH CENTER - NYS DOH	SRX12389864	Illumina MiSeq	PAIRED	RANDOM	GENOMIC	ILLUMINA	SRS10359823	SRP338930	['SRX12389864','PRJNA766641','SRS10359823','IDR1900022788','IDR1900022788-01-01_S5_L001_R1_001.fastq.gz','SRP338930','21886251','SRR16103913','766641','SAMN21886251']	2019	2021-09-28T18:08:00.000Z			USA	North America	New York state		Homo sapiens	3	human		S			R	S	R	S				S	R	R				S			428	428906226	269255250	PRJNA766641	CRyPTIC_WHO2021_PMC7612554		99.51	1216023	67	lineage2.2.1	Pre-XDR-TB	['tree','input','tbprofiler','Walker_2022','diff']	tuberculosis: unclassified		Mycobacterium tuberculosis
SAMN26442582	['SRR18231764','SRR18231765']	AMPLICON		['SRX14373241','SRX14373240']	['NextSeq 500','Illumina MiSeq']	PAIRED	PCR	GENOMIC	ILLUMINA	SRS12186010		['bp0','SRR18231765','TB-CPath-Warren-Brigita-Metcalfe-IS-1022-B141_S62_R1_001.fastq.gz','TB-B141-054_S80_L001_R1_001.fastq.gz','B141_AMP.1','SRS12186010','SRX14373240','B141_AMP','SRP339739','767896','26442582','SAMN26442582','SRX14373241','SRR18231764','B141_AMP.0','PRJNA767896']					ZAF	Africa	Capetown	sputum	Homo sapiens	3	human																					698	698604960	277369277	PRJNA767896									tuberculosis: unclassified		Mycobacterium tuberculosis
SAMN41418205	SRR29052766	WGS	FIND, THE FOUNDATION FOR INNOVATIVE NEW DIAGNOSTICS	SRX24577608	Illumina HiSeq 2000	PAIRED	RANDOM	GENOMIC	ILLUMINA	SRS21317593	SRP507535	['41418205','PRJNA1109295','IDR1600015297_R1.fastq.gz','SRX24577608','6B1800_765A0157013C','SRP507535','SAMN41418205','SRS21317593','6B1800_765A0157013C_IDR1600015297','SRR29052766','1109295']		2024-05-16T10:42:00.000Z			USA	North America			Homo sapiens	3	human																					225	225366312	140026782	PRJNA1109295								WHO_mutations_2023	tuberculosis: unclassified		Mycobacterium tuberculosis
SAMEA7526807	ERR4798249	WGS	FOUNDATION FOR MEDICAL RESEARCH INDIA	ERX4667671	NextSeq 500	PAIRED	RANDOM	GENOMIC	ILLUMINA	ERS5283279	ERP124850	['run.13681','experiment.13681','PRJEB41116','ERS5283279','ERX4667671','22460369','SAMEA7526807','ERP124850','ERR4798249','project.Mumbai','773292','sample.13681']		2021-11-09T23:16:00.000Z			IND	Asia	Mumbai					S	S				S		S	R							S		R	S		843	843676864	354185382	PRJEB41116	Walker_2022							['CRyPTIC_IND','Walker_2022','input']	tuberculosis: unclassified		Mycobacterium tuberculosis
SAMEA3316428	ERR2516108	WGS	FISABIO	ERX2535324	Illumina MiSeq	PAIRED	RANDOM	GENOMIC	ILLUMINA	ERS2400786	ERP107969	['SAMEA3316428','run.8512','sample.8512','PRJEB25998','project.First_10k_genomes_study_set_6','ERP107969','ERS2400786','ERX2535324','10125446','experiment.8512','ERR2516108','493036']		2021-10-23T19:12:00.000Z			ESP	Europe										S		S					S	S	S							615	615788927	376593156	PRJEB25998	Walker_2022		99.46	1833505	81	lineage4.1.2.1	Sensitive	['tree','tbprofiler','Walker_2022','input','diff','Napier_2020','CRyPTIC_FISABIO_10K_set6']	tuberculosis: human-adapted	L4.1.2.1	Mycobacterium tuberculosis
SAMN02380617	SRR1028674	Tn-Seq	BI	SRX376689	Illumina HiSeq 2000	PAIRED	RANDOM	GENOMIC	ILLUMINA	SRS501614	SRP001860	['CS_TraCS079','63503','TRaCS_for_M_tuberculosis','232329.WR38439.Solexa-188586.C2GEKACXX131009.P','SRP001860','SAMN02380617','C2GEKACXX131009.6.revcomp_of_tagged_473.bam','SRX376689','PRJNA63503','2380617','SRR1028674','SRS501614']	2013	2013-11-12T16:15:00.000Z			USA	North America	Worchester, MA	As reported: spleen	Mus musculus	2	mouse																					3099	3099519512	1833769058	PRJNA63503									tuberculosis: human-adapted	L4	Mycobacterium tuberculosis	H37Rv
SAMN31674358	SRR22250062	WGS	INSTITUTE OF CLINICAL PATHOLOGY AND MEDICAL RESEARCH	SRX18226856	NextSeq 500	PAIRED	RANDOM	GENOMIC	ILLUMINA	SRS15723204	SRP407089	['SRX18226856','SRS15723204','21-002-0365','SRP407089','899911','bp0','31674358','PRJNA899911','21-002-0365_1.fastq.gz','SRR22250062','SAMN31674358']	2021	2022-11-09T19:20:00.000Z			AUS	Oceania	NSW		Homo sapiens	3	human																					800	800558901	317790896	PRJNA899911			99.78	1847336	61	lineage4.3.4.2	Sensitive	['tree','input','diff','tbprofiler']	tuberculosis: unclassified		Mycobacterium tuberculosis
SAMN40655234	SRR28498716	WGS	NIAID TB PORTALS PROGRAM	SRX24100274	NextSeq 2000	PAIRED	RANDOM	GENOMIC	ILLUMINA	SRS20888683	SRP498669	['TBPO-5482_lib59992_nextseq_ny0107_151bp.filtered_2_bwa.1.fastq.gz','PRJNA1074788','SRR28498716','40655234','22574','1074788','SAMN40655234','SRX24100274','SRS20888683','SRP498669']	2019	2024-03-29T15:55:00.000Z		47.4116 N 28.3699 E	MDA	Europe		sputum	Homo sapiens	3	human																					406	406839257	135764033	PRJNA1074788			99.45	1506548	50	lineage2.2.1	MDR-TB	['diff','tbprofiler','input','tree']	tuberculosis: unclassified		Mycobacterium tuberculosis
SAMEA112801181	ERR11067333	WGS	FZB	ERX10514263	NextSeq 2000	PAIRED		GENOMIC	ILLUMINA	ERS14808727	ERP010814	['PRJEB9680','ena-STUDY-FZB-22-06-2015-17:16:39:392-292','33853237','287903','ERS14808727','ERX10514263','ERP010814','ena-EXPERIMENT-TAB-21-03-2023-12:28:22:304-125147','SAMEA112801181','ena-RUN-TAB-21-03-2023-12:28:22:304-125148','ERR11067333','21007782']		2023-07-20T23:23:00.000Z																														529	529299848	191567444	PRJEB9680			99.39	1609691	53	lineage3.1.2.1	Sensitive	['tree','tbprofiler','input','diff']	tuberculosis: unclassified		Mycobacterium tuberculosis
SAMN41191421	SRR28888070	WGS	ENGELHARDT INSTITUTE OF MOLECULAR BIOLOGY RAS	SRX24446738	Illumina MiSeq	PAIRED	RANDOM	GENOMIC	ILLUMINA	SRS21200836	SRP339780	['bp0','SRP339780','SAMN41191421','Iz.103','PRJNA768108','SRR28888070','pQ144_S5_L001_R1_001.fastq.gz','SRS21200836','768108','41191421','SRX24446738']	2018	2024-05-03T17:27:00.000Z		55.751244 N 37.618423 E	RUS	Europe	Moscow	sputum	Homo sapiens	3	human																					816	816008221	294091276	PRJNA768108			99.74	1865975	53	lineage2.2.1	Pre-XDR-TB	['diff','input','tbprofiler','tree']	tuberculosis: unclassified		Mycobacterium tuberculosis
SAMEA1708298	ERR245746	WGS	SC	ERX220280	Illumina HiSeq 2000	PAIRED	RANDOM	GENOMIC	ILLUMINA	ERS019799	ERP000436	['SAMEA1708298','ERX220280','203880','PRJEB2358','SC_EXP_5973_6#5','Whole_genome_sequencing_of_Mycobacterium_tuberculosis_from_a_population_in_Malawi___transmission_dynamics_and_associations_with_HIV-sc-2010-12-14','ERR245746','SC_RUN_5973_6#5','ERP000436','74277-sc-2011-01-27-1026586','ERS019799','1984130']	1997	2013-03-20T20:06:00.000Z			MWI	Africa		sputum	Homo sapiens	3	human					S		S					S	S	S							636	636966000	336077730	PRJEB2358	Coll_2018		99.68	1412172	24	lineage4.3.4.2.1	Sensitive	['input','diff','tree','Nimmo_2024','tbprofiler','Napier_2020','Coll_2018']	tuberculosis: human-adapted	L4.3.4.2.1	Mycobacterium tuberculosis
SAMN06052310	SRR5115577	WGS	SWISS TROPICAL AND PUBLIC HEALTH INSTITUTE	SRX2430948	Illumina HiSeq 2000	SINGLE	RANDOM	GENOMIC	ILLUMINA	SRS1866837	SRP095230	['354716','SRP095230','SAMN06052310','SRX2430948','6052310','PRJNA354716','SRS1866837','NG-6184_KC34408_lib12969_ID1035.fastq.bz2','KC34408','SRR5115577','lib12969']	2008	2016-12-16T04:30:00.000Z			UGA	Africa	Kampala	sputum	Homo sapiens	3	human																					486	486663216	370397473	PRJNA354716								Menardo_2021	tuberculosis: human-adapted	L4.6	Mycobacterium tuberculosis
SAMN31695805	SRR22263604	AMPLICON	UNIVERSITY OF WISCONSIN-MADISON	SRX18239793	Illumina MiSeq	PAIRED	PCR	GENOMIC	ILLUMINA	SRS15735654	SRP407506	['SRP407506','AB07-diaphragm-2_S41_L001_R1_001.fastq','SAMN31695805','SRS15735654','AB07-diaphragm-2_S41','SRR22263604','PRJNA900591','bp0','900591','31695805','SRX18239793']	2021-08	2022-11-11T14:44:00.000Z			USA	North America	Pittsburgh		Macaca fascicularis	3	crab-eating macaque																					12	12045992	8759234	PRJNA900591									tuberculosis: human-adapted	L4	Mycobacterium tuberculosis	Erdman
SAMEA114442944	ERR13232375	WGS	SEOUL NATIONAL UNIVERSITY	ERX12603124	Illumina MiSeq	PAIRED	RANDOM	GENOMIC	ILLUMINA	ERS16430728	ERP151439	['ERX12603124','PRJEB66375','ERP151439','SAMEA114442944','webin-reads-GReAT_KR_313','c7f31963-9edb-49ef-a000-987e031fb6cb','1022751','ERS16430728','ERR13232375','GReAT_KR_313','41754301']	2016	2024-08-05T10:33:00.000Z			KOR	Asia		sputum	Homo sapiens	3	human																					587	587272915	349971935	PRJEB66375									tuberculosis: unclassified		Mycobacterium tuberculosis
SAMEA7550413	ERR4817051	WGS	PUBLIC HEALTH ENGLAND	ERX4686893	Illumina MiSeq	PAIRED	RANDOM	GENOMIC	ILLUMINA	ERS5307063	ERP124941	['SAMEA7550413','ERR4817051','project.PHE-TB','run.19871','ERS5307063','sample.19871','773303','experiment.19871','ERX4686893','ERP124941','PRJEB41201','22469808']		2021-11-10T17:11:00.000Z			GBR	Europe																										425	425639880	289645202	PRJEB41201			99.4	1141384	36	lineage2.2.1	Sensitive	['tree','CRyPTIC_PHE','tbprofiler','input','diff']	tuberculosis: unclassified		Mycobacterium tuberculosis
SAMN32819284	SRR23174372	WGS	AGRIFOOD AND BIOSCIENCES INSTITUTE	SRX19124914	Illumina HiSeq X	PAIRED	PCR	GENOMIC	ILLUMINA	SRS16524188	SRP418517	['SRR23174372','SRP418517','SRS16524188','SRX19124914','925930','bp0','PRJNA925930','SAMN32819284','BTB_TVR_839','BTB_TVR_839_Bov_2012_6.263_NI_1.fastq.gz','32819284','TVR839']	2012	2023-01-20T19:01:00.000Z			GBR	Europe			Bos taurus	2	bovine																					172	172648600	61252998	PRJNA925930			99.33	1588338	37	La1.8.1	Other	['input','diff','tbprofiler','tree']	tuberculosis: animal-adapted	La1	Mycobacterium bovis
SAMN19113177	SRR14519705	WGS	MDUPHL	SRX10865362	NextSeq 500	PAIRED	RANDOM	GENOMIC	ILLUMINA	SRS8960702	SRP319622	['AUSMDU00035933_R1.fq.gz','19113177','SRP319622','PRJNA729189','SRS8960702','SRX10865362','NB551233_HJY7YBGXC_AUSMDU00035933','SAMN19113177','729189','AUSMDU00035933','bp0','SRR14519705']	1999	2021-05-15T03:43:00.000Z			AUS	Oceania	Northern Territory		Homo sapiens	3	human																					997	997004723	413993431	PRJNA729189			99.33	1698439	57	lineage1.2.1.2.1	Sensitive	['diff','tree','input','tbprofiler']	tuberculosis: unclassified		Mycobacterium tuberculosis
SAMN41467994	SRR29093741	WGS	FIND, THE FOUNDATION FOR INNOVATIVE NEW DIAGNOSTICS	SRX24618005	Illumina HiSeq 2000	PAIRED	RANDOM	GENOMIC	ILLUMINA	SRS21355171	SRP507535	['SAMN41467994','SRS21355171','TB-IS-1025-C431_S18_R1_001.fastq.gz','SRR29093741','SRP507535','1109295','82B8A3_8ECEDC1398CC_C431','82B8A3_8ECEDC1398CC','PRJNA1109295','41467994','SRX24618005']		2024-05-21T06:07:00.000Z							Homo sapiens	3	human																					291	291020790	127402846	PRJNA1109295								WHO_mutations_2023	tuberculosis: unclassified		Mycobacterium tuberculosis
SAMN36835196	SRR25514987	WGS	SHANDONG PROVINCIAL HOSPITAL	SRX21245590	Illumina HiSeq 4000	PAIRED	RANDOM	GENOMIC	ILLUMINA	SRS18499870	SRP453313	['SAMN36835196','36835196','SRR25514987','SRP453313','SRS18499870','bp0','1002108','T2833.IS300_Clean.1.fastq.gz','PRJNA1002108','SRX21245590','T2833']	2018	2023-08-04T04:41:00.000Z		36.40 N 117.00 E	CHN	Asia	Shandong	As reported: phlegm	Homo sapiens	3	human																					1123	1123948500	454779245	PRJNA1002108			99.61	1877239	65	lineage2.2.1	Sensitive	['tbprofiler','diff','tree','input']	tuberculosis: human-adapted	L4	Mycobacterium tuberculosis	H37Rv
SAMN41664153	SRR29273989	WGS	FIND, THE FOUNDATION FOR INNOVATIVE NEW DIAGNOSTICS	SRX24791559	Illumina HiSeq 2000	PAIRED	RANDOM	GENOMIC	ILLUMINA	SRS21508782	SRP511583	['1119915','41664153','SRR29273989','SRP511583','EUST10727','SRX24791559','EUST10727_lib4_R1.fastq.gz','SRS21508782','PRJNA1119915','bp0','SAMN41664153']	2017-03	2024-06-04T09:42:00.000Z			ROU	Europe			Homo sapiens	3	human																					435	435850826	191194278	PRJNA1119915									tuberculosis: unclassified		Mycobacterium tuberculosis
SAMEA4798937	ERR2707221	WGS	INSTITUTE OF TROPICAL MEDICINE	ERX2721500	NextSeq 500	PAIRED	RANDOM	GENOMIC	ILLUMINA	ERS2618856	ERP109980	['ERP109980','ERX2721500','ERS2618856','PRJEB27847','494011','ERR2707221','DRC-100301','ena-RUN-Institute of tropical medicine-19-07-2018-15:36:42:899-312','ena-EXPERIMENT-Institute of tropical medicine-19-07-2018-15:36:42:899-312','ena-STUDY-Institute of tropical medicine-19-07-2018-15:36:50:145-547','10199528','SAMEA4798937']	2010	2018-10-09T05:50:00.000Z		4.4419° S, 15.2663° E	COD	Africa	Kinshasa	sputum	Homo sapiens	3	human																					957	957444173	406418808	PRJEB27847			99.74	1638386	57	lineage4.3.3	MDR-TB	['diff','Menardo_2021','tbprofiler','tree','input','Napier_2020']	tuberculosis: human-adapted	L4.3.3	Mycobacterium tuberculosis
SAMN12168520	SRR9614667	AMPLICON	OMEGA D.O.O.	SRX6377749	Ion S5	SINGLE	PCR	GENOMIC	ION_TORRENT	SRS5038434	SRP212373	['SRX6377749','SRR9614667','IonCode_0113_01-2018','SLO140','bp0','PRJNA551916','IonCode_0113_01-2018.bai','SAMN12168520','SRP212373','SRS5038434','12168520','551916']	1997	2019-07-01T03:06:00.000Z		46.51 N 15.70 E	SVN	Europe	Miklavz na Dravskem polju	As reported: bronchoalveolar lavage	Homo sapiens	3	human																					68	68650214	41891307	PRJNA551916									tuberculosis: human-adapted	L4	Mycobacterium tuberculosis
SAMN03300439	SRR1792081	WGS	USDA-NVSL-DBL	SRX867743	Illumina MiSeq	PAIRED	RANDOM	GENOMIC	ILLUMINA	SRS838671	SRP053287	['SRR1792081','SRS838671','250: 07-9331','07-9331','251692','250: 07-9331_files','3300439','SRX867743','PRJNA251692','SRP053287','SAMN03300439']	2007	2015-02-23T17:23:00.000Z			USA	North America	NM		Bos taurus	2	domestic cattle																					654	654800946	435548883	PRJNA251692								input	tuberculosis: animal-adapted	La1	Mycobacterium bovis
SAMN15703172	SRR12395126	WGS	WADSWORTH CENTER	SRX8893771	MinION	SINGLE	RANDOM	GENOMIC	OXFORD_NANOPORE	SRS7152793	SRP276100	['SAMN15703172','bp0','PRJNA650381','15703172','SRP276100','A59','IDR1900050776-01-01','SRR12395126','SRS7152793','650381','SRX8893771','IDR1900050776-01-01.fastq.gz']	2019	2020-08-05T13:30:00.000Z		40.76611523 N 73.96466222 W	USA	North America	New York	As reported: TISS	Homo sapiens	3	human																					493	493540754	450302741	PRJNA650381									tuberculosis: unclassified		Mycobacterium tuberculosis
SAMEA112188937	ERR10748343	WGS	CTB/NICD	ERX10199949	Illumina MiSeq	PAIRED	RANDOM	GENOMIC	ILLUMINA	ERS14298826	ERP143048	['South African MDR-TB 2019-2020','32028950','PRJEB58017','ERP143048','ERR10748343','ERS14298826','sample.S270','run.S270','SAMEA112188937','ERX10199949','experiment.S270','908050']		2023-01-15T15:27:00.000Z																														363	363279523	267306928	PRJEB58017			99.71	466233	26	lineage2.2.1	MDR-TB	['diff','tree','input','tbprofiler']	tuberculosis: unclassified		Mycobacterium tuberculosis
SAMEA7527428	ERR4798835	WGS	FOUNDATION FOR MEDICAL RESEARCH INDIA	ERX4668259	NextSeq 500	PAIRED	RANDOM	GENOMIC	ILLUMINA	ERS5283899	ERP124850	['773292','project.Mumbai','SAMEA7527428','experiment.27300','ERP124850','run.27300','22460973','PRJEB41116','ERR4798835','ERX4668259','sample.27300','ERS5283899']		2021-11-10T01:29:00.000Z			IND	Asia	Mumbai																									533	533708292	227625690	PRJEB41116			99.9	1631570	55	lineage4.9	Sensitive	['input','tbprofiler','CRyPTIC_IND','tree','diff']	tuberculosis: unclassified		Mycobacterium tuberculosis
SAMN14417169	SRR11662716	WGS	KHON KAEN UNIVERSITY	SRX8223397	Illumina HiSeq 2500	PAIRED	Restriction Digest	GENOMIC	ILLUMINA	SRS6580035	SRP259494	['PRJNA613706','14417169','SRX8223397','613706','SRR11662716','SAMN14417169','bp0','M06668-58_R1.fq.gz','SRS6580035','SRP259494','M06668-58']	2017	2020-05-01T15:26:00.000Z		8.408 N 99.972 E	THA	Asia		sputum	Homo sapiens	3	human																					1429	1429663500	569873697	PRJNA613706			99.41	1810600	62	lineage2.2.1	MDR-TB	['tree','diff','input','tbprofiler']	tuberculosis: unclassified		Mycobacterium tuberculosis
SAMN40739603	SRR29915368	WGS	THE UNIVERSITY OF QUEENSLAND	SRX25410402	Illumina MiniSeq	PAIRED	RANDOM	GENOMIC	ILLUMINA	SRS22071241	SRP521369	['12MT13019','40739603','PRJNA1095921','SRS22071241','SAMN40739603','SRP521369','7','bp0','12MT13019_R1.fastq.gz','SRX25410402','SRR29915368','1095921']	2012	2024-07-24T03:44:00.000Z			AUS	Oceania			Homo sapiens	3	human																					878	878473808	363423821	PRJNA1095921									tuberculosis: unclassified		Mycobacterium tuberculosis
SAMN41812061	SRR29385368	WGS	LIAONING PROVINCIAL CENTER FOR DISEASE CONTROL AND PREVENTION	SRX24899487	Illumina NovaSeq 6000	PAIRED	PCR	GENOMIC	ILLUMINA	SRS21605733	SRP513650	['41812061','SRR29385368','PRJNA1123462','SAMN41812061','210140','SRX24899487','1123462','SRP513650','210140_1.fq.gz','SRS21605733','bp0','="WGSlib"&A138']	2021-07	2024-06-13T05:03:00.000Z			CHN	Asia	Liaoning	sputum	Homo sapiens	3	human																					1192	1192863300	385919908	PRJNA1123462									tuberculosis: human-adapted	L4	Mycobacterium tuberculosis	H37Rv
SAMEA13294915	ERR9121647	WGS	UNIVERSITY OF OXFORD, NUFFIELD DEPARTMENT OF MEDIC	ERX8663621	Illumina MiSeq	PAIRED	RANDOM	GENOMIC	ILLUMINA	ERS10897841	ERP136048	['30300552','run.1825.1.10c37ddef0d980e31d202b2aedd613b3','ERP136048','ERS10897841','862826','ERR9121647','ERX8663621','experiment.1825.7c3afe3a','project.SeqTreat_Valencia1','PRJEB51415','SAMEA13294915','sample.1825.4ff112bd']		2024-08-02T02:31:00.000Z			ESP	Europe	Valencia																									481	481538617	180926645	PRJEB51415								CRyPTIC_SeqTreat_Valencia	tuberculosis: unclassified		Mycobacterium tuberculosis
SAMEA114089531	ERR11775650	WGS	UCL CENTRE FOR CLINICAL MICROBIOLOGY	ERX11174314	NextSeq 550	PAIRED	RANDOM	GENOMIC	ILLUMINA	ERS16073374	ERP149436	['4da99455-d94f-43bb-96cc-eb7e1d7e89c2','PRJEB64299','1109088','ERS16073374','ERR11775650','TBA_306','webin-reads-TBA_306','SAMEA114089531','ERP149436','41282913','ERX11174314']	2019	2024-07-28T01:41:00.000Z		UCL CCM	ZAF	Africa			Homo sapiens	3	human																					956	956992700	432344297	PRJEB64299									tuberculosis: unclassified		Mycobacterium tuberculosis
SAMN05918768	SRR28393631	WGS	FIND, THE FOUNDATION FOR INNOVATIVE NEW DIAGNOSTICS	SRX23998377	Illumina HiSeq 2500	PAIRED	RANDOM	GENOMIC	ILLUMINA	SRS20794944	SRP496567	['SRX23998377','343736','SRR28393631','PRJNA343736','Peru4678_R1.fastq.gz','SRS20794944','5918768','WGS-Peru4678','SRP496567','SAMN05918768','02-R1951']	2012	2024-03-20T07:43:00.000Z		12 S 77 W	PER	South America	Lima	As reported: patient	Homo sapiens	3	human																					655	655575000	285468770	PRJNA343736			99.58	1887726	52	lineage2.2.1	MDR-TB	['diff','tbprofiler','tree','standford','input']	tuberculosis: unclassified		Mycobacterium tuberculosis
SAMN07236511	['SRR5709938','SRR19857348']	WGS		['SRX15900928','SRX2930439']	['BGISEQ-500','Illumina MiSeq']	PAIRED	RANDOM	GENOMIC	['BGISEQ','ILLUMINA']	SRS2293148		['SAMN07236511','PRJNA390052','390471','6265','PRJNA390471','7236511','HS007_WBB255_S1_L001_R2.fastq','SRX2930439','BGI143_1.fq.gz','SRR19857348','WBB255_DS 6265','SRR5709938','SRS2293148','SRX15900928','SRP109608']		2022-06-27T03:04:00.000Z		13.7563 N 100.5018 E	THA	Asia	Bangkok	sputum	Homo sapiens	3	human					R		R						R	R							1469	1470587578	909992972	PRJNA390471	CRyPTIC_WHO2021_PMC7612554		99.11	1084838	60	lineage4.3.4.2	Pre-XDR-TB	['tree','Walker_2022','tbprofiler','Napier_2020','Menardo_2021','input','diff']	tuberculosis: human-adapted	L4.3.4.2	Mycobacterium tuberculosis
SAMEA7549784	ERR4816423	WGS	PUBLIC HEALTH ENGLAND	ERX4686265	Illumina HiSeq 2500	PAIRED	RANDOM	GENOMIC	ILLUMINA	ERS5306435	ERP124941	['project.PHE-TB','sample.19243','22469180','SAMEA7549784','experiment.19243','ERP124941','773303','ERX4686265','run.19243','ERR4816423','PRJEB41201','ERS5306435']		2021-11-10T16:23:00.000Z			GBR	Europe																										857	857649747	424451494	PRJEB41201			98.94	1817012	41	lineage3.1.2	Sensitive	['input','CRyPTIC_PHE','tree','tbprofiler','diff']	tuberculosis: unclassified		Mycobacterium tuberculosis
SAMEA112800502	ERR11050474	WGS	FZB	ERX10497265	NextSeq 500	PAIRED		GENOMIC	ILLUMINA	ERS14808048	ERP010814	['ERS14808048','21002239','ena-STUDY-FZB-22-06-2015-17:16:39:392-292','ERP010814','287903','ena-RUN-TAB-21-03-2023-10:58:00:008-107208','33852558','PRJEB9680','ERX10497265','ERR11050474','SAMEA112800502','ena-EXPERIMENT-TAB-21-03-2023-10:58:00:008-107207']		2023-07-20T23:17:00.000Z																														298	298618795	145334050	PRJEB9680			99.39	1374960	46	La1.2.BCG	Other	['diff','tree','tbprofiler','input']	tuberculosis: unclassified		Mycobacterium tuberculosis
SAMEA115740405	ERR13265648	WGS	UNIVERSITY OF OXFORD, NUFFIELD DEPARTMENT OF MEDIC	ERX12636061	Illumina NovaSeq 6000	PAIRED	RANDOM PCR	GENOMIC	ILLUMINA	ERS20250148	ERP161058	['webin-reads-cb96583c8880','1124794','ERX12636061','ERS20250148','ERR13265648','cb96583c8880','41868428','b28b5ff0-515d-42d2-bc0f-19e45ec26bb9','PRJEB76547','SAMEA115740405','ERP161058']	2021	2024-08-05T13:11:00.000Z			VNM	Asia																										1097	1097912242	359403588	PRJEB76547								CRyPTIC_2024	tuberculosis: unclassified		Mycobacterium tuberculosis
SAMEA7548964	ERR4815604	WGS	PUBLIC HEALTH ENGLAND	ERX4685446	Illumina HiSeq 2500	PAIRED	RANDOM	GENOMIC	ILLUMINA	ERS5305616	ERP124941	['22468361','773303','experiment.18424','PRJEB41201','ERR4815604','ERX4685446','ERS5305616','run.18424','project.PHE-TB','sample.18424','SAMEA7548964','ERP124941']		2021-11-10T14:03:00.000Z			GBR	Europe														R										R		229	229998473	109506047	PRJEB41201	Walker_2022							['input','CRyPTIC_PHE','Walker_2022']	tuberculosis: unclassified		Mycobacterium tuberculosis
SAMN41468416	SRR29093682	WGS	FIND, THE FOUNDATION FOR INNOVATIVE NEW DIAGNOSTICS	SRX24617470	Illumina HiSeq 2000	PAIRED	RANDOM	GENOMIC	ILLUMINA	SRS21354636	SRP507535	['SAMN41468416','1109295','PRJNA1109295','924644_013F4C225D71_X59-0-1-INH-10-0-INH-COW5558A62','1482344530427T-X59-0-1-INH-10-0-INH-COW5558A62_S37_R1_001.fastq.gz','SRP507535','SRR29093682','924644_013F4C225D71','SRS21354636','41468416','SRX24617470']		2024-05-21T06:06:00.000Z			ZAF	Africa			Homo sapiens	3	human																					221	221453580	95459310	PRJNA1109295								WHO_mutations_2023	tuberculosis: unclassified		Mycobacterium tuberculosis
SAMEA7551678	ERR4818314	WGS	PUBLIC HEALTH ENGLAND	ERX4688156	Illumina HiSeq 2500	PAIRED	RANDOM	GENOMIC	ILLUMINA	ERS5308326	ERP124941	['run.21134','SAMEA7551678','experiment.21134','PRJEB41201','22471071','project.PHE-TB','ERX4688156','ERP124941','sample.21134','ERS5308326','ERR4818314','773303']		2021-11-10T19:16:00.000Z			GBR	Europe																										544	544306992	240086780	PRJEB41201			99.95	1761627	40	lineage4.9	Sensitive	['diff','input','tbprofiler','CRyPTIC_PHE','tree']	tuberculosis: unclassified		Mycobacterium tuberculosis
SAMN40031442	SRR28045572	WGS	CHRISTIAN MEDICAL COLLAGE, VELLORE	SRX23697740	Illumina NovaSeq 6000	PAIRED	RANDOM	GENOMIC	ILLUMINA	SRS20527668	SRP226525	['SAMN40031442','702010137_R1.fastq.gz','SRS20527668','575883','SRX23697740','SRP226525','40031442','SRR28045572','702010137','PRJNA575883']	2021	2024-02-22T07:25:00.000Z		21.7679 N 78.8718 E	IND	Asia	Madhya Pradesh - Bhairopur		Homo sapiens	3	human																					1394	1394674052	585923731	PRJNA575883			89.56	1483509	38	lineage3	Sensitive	['input','tbprofiler','tree','diff']	tuberculosis: unclassified		Mycobacterium tuberculosis
SAMN41468354	SRR29093123	WGS	FIND, THE FOUNDATION FOR INNOVATIVE NEW DIAGNOSTICS	SRX24617433	Illumina HiSeq 2000	PAIRED	RANDOM	GENOMIC	ILLUMINA	SRS21354598	SRP507535	['SRX24617433','41468354','PRJNA1109295','SAMN41468354','1109295','SRR29093123','883E88_92CC227532D1_92','883E88_92CC227532D1','TB-IS-1027-92_S184_R1_001.fastq.gz','SRP507535','SRS21354598']	2016	2024-05-21T06:01:00.000Z			KOR	Asia			Homo sapiens	3	human																					611	611403832	266626780	PRJNA1109295								WHO_mutations_2023	tuberculosis: unclassified		Mycobacterium tuberculosis
SAMN38210509	SRR26794668	WGS	HMS	SRX22492274	Illumina HiSeq 4000	SINGLE	cDNA	GENOMIC	ILLUMINA	SRS19505388	SRP471323	['SAMN38210509','PRJNA1039243','SRR26794668','1039243','Peru7294','Peru7294_R1.fastq.gz','7294','SRP471323','SRS19505388','bp0','SRX22492274','38210509']	2011	2023-11-11T22:54:00.000Z			PER	South America		sputum	Homo sapiens	3	human																					167	167208900	82971215	PRJNA1039243								standford	tuberculosis: unclassified		Mycobacterium tuberculosis
SAMEA112800202	ERR11050114	WGS	FZB	ERX10496904	NextSeq 500	PAIRED		GENOMIC	ILLUMINA	ERS14807748	ERP010814	['33852258','ERR11050114','PRJEB9680','ERS14807748','287903','ena-RUN-TAB-21-03-2023-10:57:59:783-106488','SAMEA112800202','ERP010814','ena-EXPERIMENT-TAB-21-03-2023-10:57:59:783-106487','ena-STUDY-FZB-22-06-2015-17:16:39:392-292','20008978','ERX10496904']		2023-07-20T21:59:00.000Z																														725	725145296	330378995	PRJEB9680			99.48	1536445	47	lineage4.7	Sensitive	['input','diff','tbprofiler','tree']	tuberculosis: unclassified		Mycobacterium tuberculosis
SAMEA113538153	ERR11466066	WGS	FZB	ERX10872223	NextSeq 500	PAIRED		GENOMIC	ILLUMINA	ERS15534574	ERP147571	['ERS15534574','ERP147571','SAMEA113538153','d05d2f15-c027-4055-b906-d9d6d110849e','ERR11466066','ena-RUN-TAB-22-05-2023-12:53:16:276-7571','ena-EXPERIMENT-TAB-22-05-2023-12:53:16:276-7570','979605','PRJEB62480','ERX10872223','35506530','BTB-39']		2023-09-17T03:12:00.000Z			BWA	Africa																										311	311393023	134156304	PRJEB62480			99.62	1835796	58	lineage4.3.4.2.1	Sensitive	['tree','diff','tbprofiler','Kopanyo','input']	tuberculosis: unclassified		Mycobacterium tuberculosis
SAMN08708775	SRR6832337	WGS	SAN RAFFAELE	SRX3788705	Illumina HiSeq 2500	PAIRED	RANDOM	GENOMIC	ILLUMINA	SRS3041366	SRP128089	['PRJNA428596','191-0716_WGS','SAMN08708775','191-0716','SRX3788705','8708775','191-0716_090816_UKR_090816_100.gatk.bam','SRR6832337','bp0','428596','SRP128089','SRS3041366']		2018-03-14T10:21:00.000Z			UKR	Europe			Homo sapiens	3	human	S	S			S		R	R	S			R	R	R				R			306	306295832	152824834	PRJNA428596	CRyPTIC_WHO2021_PMC7612554		99.5	2313157	50	lineage2.2.1	Pre-XDR-TB	['input','tree','diff','tbprofiler','Walker_2022']	tuberculosis: unclassified		Mycobacterium tuberculosis
SAMEA114440353	ERR12079753	Targeted-Capture	TBGROUP-OUCRU	ERX11462120	Illumina MiSeq	PAIRED	RANDOM	GENOMIC	ILLUMINA	ERS16428137	ERP151447	['PRJEB66382','be80aa29-2188-4f51-829b-ae928cd36f42','ERX11462120','ERP151447','SAMEA114440353','ERR12079753','1022981','37641655','ERS16428137','ena-SAMPLE-TAB-27-09-2023-11:56:17:534-71218','ena-RUN-TAB-27-09-2023-12:00:05:471-71438','ena-EXPERIMENT-TAB-27-09-2023-12:00:05:471-71437']	2014	2023-10-02T01:41:00.000Z			VNM	Asia																										89	89953995	55133279	PRJEB66382									tuberculosis: unclassified		Mycobacterium tuberculosis
SAMN10965933	SRR8600270	WGS	UNIVERSITY COLLEGE DUBLIN	SRX5400055	Illumina MiSeq	PAIRED	RANDOM	GENOMIC	ILLUMINA	SRS4386877	SRP186442	['SRS4386877','10965933','SRX5400055','WB86_S21_L001_R1_001.fastq.gz','PRJNA523164','SRP186442','WB86','SAMN10965933','523164','SRR8600270']	2003	2019-02-21T04:10:00.000Z			GBR	Europe	England, Woodchester Park		Meles meles	1	badger																					236	236154388	158410413	PRJNA523164			99.47	352979	23	La1.8.1	Other	['tree','diff','tbprofiler','input']	tuberculosis: animal-adapted	La1	Mycobacterium bovis
SAMEA6875703	ERR4195896	WGS	PUBLIC HEALTH AGENCY OF SWEDEN	ERX4156924	Ion Torrent S5 XL	SINGLE	RANDOM	GENOMIC	ION_TORRENT	ERS4603263	ERP122167	['ena-RUN-Public Health Agency of Sweden-05-06-2020-10:49:42:280-12','ERP122167','ERX4156924','724167','ena-EXPERIMENT-Public Health Agency of Sweden-05-06-2020-10:49:42:280-12','18570569','PRJEB38721','Reinfection_1a','SAMEA6875703','ERS4603263','ena-STUDY-Public Health Agency of Sweden-05-06-2020-10:49:43:005-115','ERR4195896']	1997	2021-04-15T05:04:00.000Z			SWE	Europe			Homo sapiens	3	human																					159	159419617	125408680	PRJEB38721									tuberculosis: unclassified		Mycobacterium tuberculosis
SAMEA2534683	ERR552489	WGS	FZB	ERX511558	Illumina HiSeq 2500	PAIRED		GENOMIC	ILLUMINA	ERS458085	ERP005779	['ERR552489','SAMEA2534683','ERS458085','PRJEB6273','325612','ena-STUDY-FZB-08-05-2014-02:23:48:240-40','26-12','5243041','ERP005779','26-12_genoscreen_genoscreen_2013-03-28_101bp','ERX511558']		2016-06-16T03:02:00.000Z																														1583	1583156214	1083910297	PRJEB6273								input	MTBC		Mycobacterium tuberculosis complex sp.
SAMEA2533591	ERR550956	WGS	FZB	ERX510025	Illumina HiSeq 2500	PAIRED		GENOMIC	ILLUMINA	ERS456993	ERP010814	['3793496','ERP010814','SAMEA2533591','287903','PRJEB9680','ERX510025','9707-12','ERR550956','ena-STUDY-FZB-22-06-2015-17:16:39:392-292','9707-12_genoscreen_genoscreen_2013-10-31_101bp','ERS456993']		2015-06-25T09:04:00.000Z			DEU	Europe										S		S					S	S	R							2574	2574158114	1679170588	PRJEB9680	CRyPTIC_WHO2021_PMC7612554		99.28	1527299	35	lineage1.2.1.2	HR-TB	['Menardo_2018','tbprofiler','Menardo_2021','diff','input','Napier_2020','tree','Walker_2022']	tuberculosis: human-adapted	L1.2.2	Mycobacterium tuberculosis
SAMN08708408	SRR6831818	WGS	SAN RAFFAELE	SRX3787976	Illumina HiSeq 2500	PAIRED	RANDOM	GENOMIC	ILLUMINA	SRS3040642	SRP128089	['130-2342','PRJNA428596','428596','SRR6831818','SRP128089','bp0','130-2342_090816_UKR_090816_100.gatk.bam','SRS3040642','SAMN08708408','SRX3787976','8708408','130-2342_WGS']		2018-03-14T09:18:00.000Z			UKR	Europe			Homo sapiens	3	human	S	S			S		S	S					S	S				S			365	365784024	201843753	PRJNA428596	CRyPTIC_WHO2021_PMC7612554		99.48	1541873	33	lineage4.8	Sensitive	['tbprofiler','tree','input','diff','Walker_2022']	tuberculosis: unclassified		Mycobacterium tuberculosis
SAMN19728524	SRR14827640	AMPLICON	ROCKEFELLER UNIVERSITY	SRX11157426	Illumina NovaSeq 6000	SINGLE	PCR	GENOMIC	ILLUMINA	SRS9218896	SRP324258	['SRP324258','19728524','SAMN19728524','PRJNA738381','bp0','SRR14827640','SRS9218896','SRX11157426','738381','H37Rv_CLR_1D_High_batch3_rep1_S16_L001_R1_001.fastq.gz','RLC12_H37Rv_CLR_1D_High_batch3_rep1','H37Rv_CLR_1D_High_batch3_rep1']		2021-06-16T13:52:00.000Z																														5497	5497973582	1612148548	PRJNA738381									tuberculosis: human-adapted	L4	Mycobacterium tuberculosis	H37Rv
SAMN31674214	SRR22249563	WGS	INSTITUTE OF CLINICAL PATHOLOGY AND MEDICAL RESEARCH	SRX18226125	NextSeq 500	PAIRED	RANDOM	GENOMIC	ILLUMINA	SRS15722473	SRP407089	['SRP407089','PRJNA899911','899911','SRR22249563','SAMN31674214','21-002-0157','21-002-0157_1.fastq.gz','SRS15722473','31674214','SRX18226125','bp0']	2021	2022-11-09T19:18:00.000Z			AUS	Oceania	NSW		Homo sapiens	3	human																					792	792635756	325810724	PRJNA899911			99.57	1961446	66	lineage3.1.2	Sensitive	['tree','input','diff','tbprofiler']	tuberculosis: unclassified		Mycobacterium tuberculosis
SAMN14942955	SRR11824979	AMPLICON	GENOSCREEN	SRX8375250	Illumina MiSeq	PAIRED	PCR	GENOMIC	ILLUMINA	SRS6690019	SRP262596	['SAMN14942955','SRS6690019','1996-00297_S30_L001_R1_001.fastq.gz','SRR11824979','NTM127','1996-00297','633380','PRJNA633380','SRX8375250','14942955','SRP262596','bp0']	1996	2020-05-21T11:38:00.000Z																														7	7228588	4168176	PRJNA633380									NTM: avium complex		Mycobacterium avium
SAMN41421317	SRR29055490	WGS	FIND, THE FOUNDATION FOR INNOVATIVE NEW DIAGNOSTICS	SRX24580335	Illumina HiSeq 2000	PAIRED	RANDOM	GENOMIC	ILLUMINA	SRS21320250	SRP507535	['SRX24580335','6B1800_C6AA440F970A_IDR1600053401','PRJNA1109295','41421317','IDR1600053401_R1.fastq.gz','SAMN41421317','SRP507535','SRS21320250','6B1800_C6AA440F970A','1109295','SRR29055490']		2024-05-16T11:49:00.000Z			USA	North America			Homo sapiens	3	human																					496	496647150	316326111	PRJNA1109295								WHO_mutations_2023	tuberculosis: unclassified		Mycobacterium tuberculosis
SAMN03647155	SRR2099982	WGS	UNIVERSITY OF OXFORD	SRX1094676	Illumina HiSeq 2500	PAIRED	RANDOM	GENOMIC	ILLUMINA	SRS991863	SRP061066	['b1853e52-7a47-4a48-87ac-c01fa10a3d98','SRS991863','SAMN03647155','b1853e52-7a47-4a48-87ac-c01fa10a3d98_R00000039_v3.bam','SRX1094676','SRP061066','PRJNA282721','282721','3647155','SRR2099982']		2015-07-23T22:37:00.000Z			GBR	Europe										S		R						R								621	621998294	340767953	PRJNA282721	CRyPTIC_WHO2021_PMC7612554		99.54	1704643	56	lineage2.2.2	Pre-XDR-TB	['Menardo_2018','Menardo_2021','diff','tree','Walker_2022','tbprofiler','input','nextstrain_global_tree','Napier_2020']	tuberculosis: human-adapted	L2.2.2	Mycobacterium tuberculosis
SAMN07281455	SRR5761430	WGS	RIVM	SRX2961214	Illumina HiSeq 2500	PAIRED	RANDOM	GENOMIC	ILLUMINA	SRS2318075	SRP110606	['lib58490_3249','SRP110606','SRX2961214','12-17889','SRR5761430','392103','7281455','SAMN07281455','PRJNA392103','NG-7755_12_17889_lib58490_3249_4_1.fastq','SRS2318075','bp0']	2013	2017-06-27T14:00:00.000Z			GEO	Asia	Tbilisi	sputum	Homo sapiens	3	human																					2958	2958153650	1035158390	PRJNA392103			99.5	1871561	43	lineage2.2.1	MDR-TB	['tree','tbprofiler','diff','input']	tuberculosis: human-adapted	L2.2.1	Mycobacterium tuberculosis
SAMEA113555986	ERR11488433	WGS	FZB	ERX10894609	NextSeq 500	PAIRED		GENOMIC	ILLUMINA	ERS15552109	ERP147779	['ERX10894609','ena-RUN-TAB-27-05-2023-22:16:03:756-27288','ERP147779','SAMEA113555986','ERR11488433','SMN-203','989949','ERS15552109','PRJEB62665','ena-EXPERIMENT-TAB-27-05-2023-22:16:03:756-27287','36322850','86810e0e-614f-4ad6-9cd7-0bc407fc82e6']		2023-09-24T11:05:00.000Z			MOZ	Africa	Maputo																									682	682357337	302509979	PRJEB62665			99.47	1615513	55	lineage4.1.2	MDR-TB	['input','R-RR_MOZ','tbprofiler','tree','diff']	tuberculosis: unclassified		Mycobacterium tuberculosis
SAMN18648377	SRR14165051	WGS	STANFORD UNIVERSITY	SRX10533296	NextSeq 550	PAIRED	RANDOM	GENOMIC	ILLUMINA	SRS8656569	SRP289688	['SRX10533296','671770','ms_495','PRJNA671770','SRS8656569','SRR14165051','T1-XX-2015-460-S76_R1.fastq.gz','SRP289688','T1-XX-2015-460-S76','SAMN18648377','18648377','bp0']	2015	2021-04-07T13:42:00.000Z			BRA	South America	Mato Grosso do Sul, Dourados	sputum	Homo sapiens	3	human																					350	350965676	163086035	PRJNA671770			99.7	1774540	60	lineage4.3.3	Sensitive	['standford','tbprofiler','diff','input','tree']	tuberculosis: unclassified		Mycobacterium tuberculosis
SAMN33756277	SRR23861964	WGS	NIH / NIAID	SRX19674235	NextSeq 500	PAIRED	RANDOM	GENOMIC	ILLUMINA	SRS17044488	SRP427259	['SRX19674235','bp0','33756277','28779','SRR23861964','SRP427259','SAMN33756277','PRJNA944654','SRS17044488','944654','TBPO-2264_lib46566_nextseq_ny0027_151bp.filtered_2nd.1.fastq.gz']	2020	2023-03-17T00:35:00.000Z		41.7151 N 44.8271 E	GEO	Asia	Tbilisi	sputum	Homo sapiens	3	human																					693	693096025	229509647	PRJNA944654			99.69	1725799	56	lineage4.3.3	Sensitive	['input','diff','tbprofiler','tree']	tuberculosis: unclassified		Mycobacterium tuberculosis
SAMN41467966	SRR29093959	WGS	FIND, THE FOUNDATION FOR INNOVATIVE NEW DIAGNOSTICS	SRX24617787	Illumina HiSeq 2000	PAIRED	RANDOM	GENOMIC	ILLUMINA	SRS21354952	SRP507535	['SRS21354952','SAMN41467966','TB-IS-1025-C388-3-1_S125_R1_001.fastq.gz','SRR29093959','1109295','PRJNA1109295','41467966','82B8A3_81213897424A','SRX24617787','SRP507535','82B8A3_81213897424A_C388_3_1']		2024-05-21T06:07:00.000Z			ZAF	Africa			Homo sapiens	3	human																					440	440410828	193155770	PRJNA1109295								WHO_mutations_2023	tuberculosis: unclassified		Mycobacterium tuberculosis
SAMN31422462	SRR22018181	WGS	MINISTRY OF HEALTH	SRX18000019	Illumina MiSeq	PAIRED	RANDOM	GENOMIC	ILLUMINA	SRS15509551	SRP404132	['SRR22018181','SRP404132','31422462','PRJNA893417','893417','SRX18000019','Mycobacterium_540','21TBS000540_S7_L001_R1_001.fastq.gz','bp0','540','SRS15509551','SAMN31422462']	2021-04	2022-10-24T01:53:00.000Z		31.98703656 N 34.73167807 E	ISR	Asia		As reported: offshore marine farm																								583	583529345	343412545	PRJNA893417									unclassified mycobacteria		Mycobacterium sp.
SAMEA104600428	ERR2307647	WGS	FZB	ERX2358939	Illumina HiSeq 2500	PAIRED		GENOMIC	ILLUMINA	ERS2211710	ERP105903	['448111','ERX2358939','ena-EXPERIMENT-FZB-19-02-2018-14:17:48:281-284','ERP105903','ena-STUDY-FZB-22-12-2017-11:22:56:801-326','ERR2307647','ena-RUN-FZB-19-02-2018-14:17:48:281-284','ERS2211710','98-00','PRJEB24099','SAMEA104600428','8821467']		2022-07-23T17:16:00.000Z																														531	531387300	310718524	PRJEB24099								input	MTBC		Mycobacterium tuberculosis complex sp.
SAMN30961831	SRR21675607	WGS	WADSWORTH CENTER	SRX17673947	Illumina MiSeq	PAIRED	RANDOM	GENOMIC	ILLUMINA	SRS15205848	SRP338930	['SRS15205848','SAMN30961831','SRR21675607','IDR1700024749-01-01_S11_L001_R1_001.fastq.gz','SRX17673947','766641','IDR1700024749','SRP338930','30961831','PRJNA766641']	2017	2022-09-22T10:11:00.000Z			USA	North America	New York state		Homo sapiens	3	human																					210	210523764	139806023	PRJNA766641								input	tuberculosis: unclassified		Mycobacterium tuberculosis
SAMN06092243	SRR5067402	WGS	UNIVERSITY OF MELBOURNE	SRX2387700	Illumina HiSeq 2500	PAIRED	RANDOM	GENOMIC	ILLUMINA	SRS1829642	SRP094134	['SRR5067402','02MTB1462_S73_L001_2.fastq.gz','SRS1829642','PRJNA355614','HCMC0546','SRX2387700','355614','bp0','SRP094134','SAMN06092243','6092243']	2010-08	2016-12-01T20:59:00.000Z		10.82 N 106.63 E	VNM	Asia	Ho Chi Minh City	sputum	Homo sapiens	3	human																					341	341802451	167136323	PRJNA355614								['Menardo_2021','Napier_2020','input']	tuberculosis: human-adapted	L2.2.1	Mycobacterium tuberculosis
SAMEA12855181	ERR11246154	WGS	SWISS TROPICAL AND PUBLIC HEALTH INSTITUTE	ERX10654358	Illumina NovaSeq 6000	SINGLE	RANDOM	GENOMIC	ILLUMINA	ERS10462069	ERP135175	['G43219','ERP135175','ena-RUN-TAB-17-04-2023-19:57:14:905-8406','34308748','ERS10462069','930268','PRJEB50582','ERX10654358','SAMEA12855181','ERR11246154','8cc6b8bd-130a-4c76-a0b2-3197bafe5cc6','ena-EXPERIMENT-TAB-17-04-2023-19:57:14:905-8405']	2014	2023-07-27T11:31:00.000Z			GEO	Asia		sputum																								668	668742412	217469975	PRJEB50582									tuberculosis: unclassified		Mycobacterium tuberculosis
SAMEA12854718	ERR11245718	WGS	SWISS TROPICAL AND PUBLIC HEALTH INSTITUTE	ERX10653922	Illumina NovaSeq 6000	SINGLE	RANDOM	GENOMIC	ILLUMINA	ERS10461606	ERP135175	['SAMEA12854718','ena-EXPERIMENT-TAB-17-04-2023-19:57:14:713-7533','ena-RUN-TAB-17-04-2023-19:57:14:714-7534','8cc6b8bd-130a-4c76-a0b2-3197bafe5cc6','ERX10653922','ERS10461606','ERP135175','34308285','G43796','PRJEB50582','930268','ERR11245718']	2015	2023-07-27T11:28:00.000Z			GEO	Asia		sputum																								319	319929721	113794410	PRJEB50582									tuberculosis: unclassified		Mycobacterium tuberculosis
SAMEA7549139	ERR4815779	WGS	PUBLIC HEALTH ENGLAND	ERX4685621	Illumina HiSeq 2500	PAIRED	RANDOM	GENOMIC	ILLUMINA	ERS5305791	ERP124941	['ERP124941','ERR4815779','PRJEB41201','773303','sample.18599','ERX4685621','experiment.18599','run.18599','project.PHE-TB','SAMEA7549139','22468536','ERS5305791']		2021-11-10T14:11:00.000Z			GBR	Europe																										654	654648865	306791167	PRJEB41201			98.82	1806917	40	lineage4.3.4.2	Sensitive	['diff','input','CRyPTIC_PHE','tbprofiler','tree']	tuberculosis: unclassified		Mycobacterium tuberculosis
SAMEA104447002	ERR2229690	WGS	STATENS SERUM INSTITUT	ERX2283029	NextSeq 500	PAIRED	RANDOM	GENOMIC	ILLUMINA	ERS2064944	ERP022352	['ena-STUDY-STATENS SERUM INSTITUT-03-04-2017-09:47:03:433-394','ena-EXPERIMENT-STATENS SERUM INSTITUT-21-12-2017-12:46:39:849-903','PRJEB20214','DKC2-0774','ERP022352','ena-RUN-STATENS SERUM INSTITUT-21-12-2017-12:46:39:849-903','ERX2283029','ERR2229690','8234609','ERS2064944','388615','SAMEA104447002']	1999	2017-12-22T16:21:00.000Z			DNK	Europe		sputum	Homo sapiens	3	human																					164	164843025	72140794	PRJEB20214			98.44	946572	24	lineage4.8	Sensitive	['diff','outbreak_1112-15_DNK','Napier_2020','tbprofiler','input']	tuberculosis: human-adapted	L4.8	Mycobacterium tuberculosis
SAMEA115738998	ERR13261197	WGS	UNIVERSITY OF OXFORD, NUFFIELD DEPARTMENT OF MEDIC	ERX12631610	NextSeq 500	PAIRED	RANDOM PCR	GENOMIC	ILLUMINA	ERS20248741	ERP161058	['b28b5ff0-515d-42d2-bc0f-19e45ec26bb9','ERP161058','ERX12631610','41857909','ERR13261197','SAMEA115738998','1124794','PRJEB76547','ERS20248741','9beafdcd5ec2','webin-reads-9beafdcd5ec2']	2020	2024-08-05T14:27:00.000Z			IND	Asia																										560	560007300	256036840	PRJEB76547								CRyPTIC_2024	tuberculosis: unclassified		Mycobacterium tuberculosis
SAMN43397360	SRR30443523	WGS	WADSWORTH CENTER	SRX25869042	NextSeq 550	PAIRED	RANDOM	GENOMIC	ILLUMINA	SRS22482605	SRP338930	['PRJNA766641','43397360','SRR30443523','IDR2400036883-01-02.R1.fastq.gz','IDR2400036883-01-02','766641','SRP338930','SRS22482605','SRX25869042','SAMN43397360']	2024	2024-08-28T16:46:00.000Z			USA	North America	New York state	sputum	Homo sapiens	3	human																					457	457568307	205446687	PRJNA766641									tuberculosis: unclassified		Mycobacterium tuberculosis
SAMN41418204	SRR29052767	WGS	FIND, THE FOUNDATION FOR INNOVATIVE NEW DIAGNOSTICS	SRX24577607	Illumina HiSeq 2000	PAIRED	RANDOM	GENOMIC	ILLUMINA	SRS21317594	SRP507535	['1109295','6B1800_7611BA43DE59','SRP507535','PRJNA1109295','IDR1600048719_R1.fastq.gz','SRS21317594','SRX24577607','SRR29052767','SAMN41418204','6B1800_7611BA43DE59_IDR1600048719','41418204']		2024-05-16T10:42:00.000Z			USA	North America			Homo sapiens	3	human																					595	595358415	387215497	PRJNA1109295								WHO_mutations_2023	tuberculosis: unclassified		Mycobacterium tuberculosis
SAMEA7564172	ERR4831856	WGS	OUCRU-HCMC	ERX4701799	Illumina MiSeq	PAIRED	RANDOM	GENOMIC	ILLUMINA	ERS5320803	ERP125021	['773347','ERR4831856','experiment.32795','PRJEB41280','ERP125021','run.32795','22479737','project.CRyPTIC_08_02TB','sample.32795','ERS5320803','ERX4701799','SAMEA7564172']		2021-11-11T11:59:00.000Z			VNM	Asia						S				R	S	R	S	S				R		S	S	S	S	S	R	248	248166724	149947776	PRJEB41280	['CRyPTIC_reuse_table','Walker_2022']		99.5	1447043	49	lineage2.2.1	MDR-TB	['tree','diff','tbprofiler','input','CRyPTIC_reuse_table','CRyPTIC_OUCRU','Walker_2022']	tuberculosis: unclassified		Mycobacterium tuberculosis
SAMEA4473419	ERR1664665	WGS	LSHTM	ERX1734976	Illumina MiSeq	PAIRED	PCR	GENOMIC	ILLUMINA	ERS1372598	ERP017368	['ERS1372598','347924','ERP017368','PRJEB15555','ERR1664665','SRMTB47','ERX1734976','5906797','ena-EXPERIMENT-LSHTM-29-09-2016-17:27:30:700-47','ena-STUDY-LSHTM-29-09-2016-16:07:09:797-562','ena-RUN-LSHTM-29-09-2016-17:27:30:700-47','SAMEA4473419']		2016-10-14T13:40:00.000Z																														476	476354607	268416318	PRJEB15555								input	tuberculosis: unclassified		Mycobacterium tuberculosis
SAMN15567632	SRR12246696	Tn-Seq	GEO	SRX8754625	Illumina HiSeq 2500	PAIRED	other	GENOMIC	ILLUMINA	SRS7026450	SRP272353	['15567632','GSE154627','SRX8754625','GSM4676115_r1','SRS7026450','GSM4676115','646891','PRJNA646891','SRP272353','SRR12246696','SAMN15567632']		2020-07-18T05:55:00.000Z						homogenized mouse spleens	Mus musculus	2	mouse																					601	601279866	346501546	PRJNA646891									tuberculosis: human-adapted	L4	Mycobacterium tuberculosis	H37Rv
SAMEA7525207	ERR4796750	WGS	FOUNDATION FOR MEDICAL RESEARCH INDIA	ERX4666165	NextSeq 500	PAIRED	RANDOM	GENOMIC	ILLUMINA	ERS5281681	ERP124850	['ERS5281681','SAMEA7525207','ERX4666165','experiment.1475','ERR4796750','run.1475','project.Mumbai','22458771','773292','PRJEB41116','ERP124850','sample.1475']		2021-11-09T22:00:00.000Z			IND	Asia	Mumbai					S	S			S	S	R	S	S				S		S	S	S	S	S	S	489	489576600	216853031	PRJEB41116	['Walker_2022','CRyPTIC_reuse_table']		99.71	1569370	51	lineage4.3.3	HR-TB	['CRyPTIC_IND','diff','Walker_2022','input','tree','tbprofiler','CRyPTIC_reuse_table']	tuberculosis: unclassified		Mycobacterium tuberculosis
SAMN15700975	SRR12366960	WGS	DIVISION OF GENOMIC MEDICINE AND INNOVATION SUPPORT	SRX8866348	NextSeq 500	SINGLE	RANDOM PCR	GENOMIC	ILLUMINA	SRS7127318	SRP275544	['SRS7127318','SRX8866348','15700975','MTBDR180015_S63_good_1.fastq.gz','SRP275544','MTBDR180015','PRJNA650263','bp0','SRR12366960','650263','SAMN15700975']	2019	2020-08-03T04:30:00.000Z		15.87 N 100.99 E	THA	Asia		sputum	Homo sapiens	3	human																					72	72206038	36936324	PRJNA650263									tuberculosis: unclassified		Mycobacterium tuberculosis
SAMN06628115	SRR5430569	WGS	INSTITUT PASTEUR DE MONTEVIDEO	SRX2720579	Illumina MiSeq	PAIRED	RANDOM	GENOMIC	ILLUMINA	SRS2075942	SRP102621	['6628115','SRS2075942','SRP102621','287158','Tb73','PRJNA287158','SAMN06628115','Tb73_S2_L001','SRR5430569','Tb73_2.fastq','SRX2720579']	2008	2017-04-08T11:39:00.000Z		34.481 S 54.3307 W	URY	South America	Rocha	lung	Bos taurus	3	domestic cattle																					370	370896030	158953056	PRJNA287158			98.52	1788517	30	La1.8.1	Other	['tbprofiler','input','tree','diff']	tuberculosis: animal-adapted	La1	Mycobacterium bovis
SAMN15854003	SRR12476375	AMPLICON	IRCCS SAN RAFFAELE SCIENTIFIC INSTITUTE	SRX8970265	Illumina MiniSeq	PAIRED	PCR	GENOMIC	ILLUMINA	SRS7225939	SRP278074	['Culture_206','SAMN15854003','3','SRX8970265','SRP278074','3_S59_L001_R1_001.fastq.gz','PRJNA657967','15854003','SRR12476375','657967','SRS7225939']		2020-08-19T11:11:00.000Z			ERI	Africa		sputum	Homo sapiens	3	human																					211	211846820	82204223	PRJNA657967									tuberculosis: unclassified		Mycobacterium tuberculosis
SAMEA1119558	ERR2514377	WGS	PHE	ERX2533587	Illumina MiSeq	PAIRED	RANDOM	GENOMIC	ILLUMINA	ERS2398967	ERP107961	['ERR2514377','493034','ERS2398967','PRJEB25991','experiment.6394','SAMEA1119558','ERX2533587','sample.6394','10123504','run.6394','project.First_10k_genomes_study_set_4','ERP107961']		2021-10-23T17:07:00.000Z			GBR	Europe	England									S		S					S	S								150	150495697	91579604	PRJEB25991	Walker_2022		98.95	1192918	27	lineage4.5	Sensitive	['CRyPTIC_PHE','diff','input','tbprofiler','Napier_2020','Walker_2022']	tuberculosis: human-adapted	L4.5	Mycobacterium tuberculosis
SAMN29094190	SRR19662700	WGS	NATIONAL MEDICAL RESEARCH CENTER OF PHTHISIOPULMONOLOGY AND INFECTIOUS DISEASES	SRX15712447	DNBSEQ-G50	PAIRED	PCR	GENOMIC	DNBSEQ	SRS13406582	SRP381877	['849565','SRS13406582','lib335_FPI','SRP381877','29094190','bp0','335_R1.fq.gz','Mycobacterium tuberculosis 335_FPI','SRR19662700','SRX15712447','PRJNA849565','SAMN29094190']		2022-06-15T12:21:00.000Z		55.78 N 37.61 E	RUS	Europe	Moscow	sputum	Homo sapiens	3	human																					637	637263800	453426725	PRJNA849565									tuberculosis: unclassified		Mycobacterium tuberculosis
SAMEA5163855	ERR4178240	WGS	WELLCOME SANGER INSTITUTE	ERX4141664	HiSeq X Ten	PAIRED	RANDOM	GENOMIC	ILLUMINA	ERS2971578	ERP112727	['1fa20d42-6414-11e8-bf99-3c4a9275d6c8','ERX4141664','15056417','PRJEB30294','The_Genomics_of_Multidrug_Resistant_Tuberculosis_Transmission__NIHR_funded_-sc-5364','ERP112727','ERR4178240','ERS2971578','SAMEA5163855','SC_RUN_29544_1#273','626130','SC_EXP_29544_1#273']		2020-05-29T15:39:00.000Z																														288	288312756	66414679	PRJEB30294			99.66	1574034	53	lineage4.3.2	Sensitive	['input','tbprofiler','diff','tree']	tuberculosis: unclassified		Mycobacterium tuberculosis
SAMEA7549357	ERR4815996	WGS	PUBLIC HEALTH ENGLAND	ERX4685838	Illumina HiSeq 2500	PAIRED	RANDOM	GENOMIC	ILLUMINA	ERS5306008	ERP124941	['run.18816','ERR4815996','773303','22468753','ERX4685838','PRJEB41201','experiment.18816','ERS5306008','SAMEA7549357','project.PHE-TB','ERP124941','sample.18816']		2021-11-10T15:07:00.000Z			GBR	Europe										S		S						S								572	572503791	259466983	PRJEB41201	Walker_2022		99.4	1736256	39	lineage4.2.1	Sensitive	['Walker_2022','input','diff','tbprofiler','CRyPTIC_PHE']	tuberculosis: unclassified		Mycobacterium tuberculosis
SAMN26578267	SRR18311251	WGS	CHINACDC	SRX14448560	Illumina HiSeq 2500	SINGLE	RANDOM	GENOMIC	ILLUMINA	SRS12255131	SRP333090	['bp0','SRS12255131','SAMN26578267','SRR18311251','22A038.fastq.gz','SRP333090','PRJNA755247','26578267','22A038','755247','SRX14448560']	2020	2022-03-12T10:21:00.000Z		34.32 N 112.16 E	CHN	Asia	Chongqing	sputum	Homo sapiens	3	human																					417	417670650	163602851	PRJNA755247									tuberculosis: unclassified		Mycobacterium tuberculosis
SAMD00017699	DRR019442	WGS	Dragon genomics center, Takara Bio Inc.	DRX017595	Illumina Genome Analyzer IIx	PAIRED	RANDOM	GENOMIC	ILLUMINA	DRS017093	DRP002451	['PRJDB2911','274046','3299070','DRX017595','SAMD00017699','DRR019442','DRS017093','DRP002451']	2010	2015-01-28T09:02:00.000Z			JPN	Asia	Yamagata																									624	624985878	416160396	PRJDB2911			99.47	1504512	24	lineage2.2.1	Other	['input','tree','diff','tbprofiler']	tuberculosis: human-adapted	L2.2.1	Mycobacterium tuberculosis
SAMEA104447199	ERR2228913	WGS	STATENS SERUM INSTITUT	ERX2282252	NextSeq 500	PAIRED	RANDOM	GENOMIC	ILLUMINA	ERS2065141	ERP022352	['8234806','ERR2228913','ERP022352','PRJEB20214','ERX2282252','ERS2065141','ena-RUN-STATENS SERUM INSTITUT-21-12-2017-12:46:39:820-126','DKC2-0106','ena-STUDY-STATENS SERUM INSTITUT-03-04-2017-09:47:03:433-394','388615','SAMEA104447199','ena-EXPERIMENT-STATENS SERUM INSTITUT-21-12-2017-12:46:39:820-126']	2005	2017-12-22T14:46:00.000Z			DNK	Europe		sputum	Homo sapiens	3	human																					1829	1829466380	941332708	PRJEB20214			99.18	1301041	40	lineage4.8	Sensitive	['Napier_2020','outbreak_1112-15_DNK','diff','tbprofiler','input']	tuberculosis: human-adapted	L4.8	Mycobacterium tuberculosis
SAMEA13300151	ERR9125395	WGS	UNIVERSITY OF OXFORD, NUFFIELD DEPARTMENT OF MEDIC	ERX8668654	NextSeq 500	PAIRED	RANDOM	GENOMIC	ILLUMINA	ERS10902969	ERP136068	['862828','run.798.1.14673540395b1a19cebf5c6907db2c7b','ERP136068','30301220','experiment.798.7170409f','project.SeqTreat_PHO1','sample.798.948395e6','ERS10902969','SAMEA13300151','ERX8668654','PRJEB51436','ERR9125395']		2024-08-14T09:35:00.000Z			CAN	North America	Ontario																									628	628284726	304058591	PRJEB51436								CRyPTIC_PublicHealthOntario	tuberculosis: unclassified		Mycobacterium tuberculosis
SAMEA112804107	ERR11044423	WGS	FZB	ERX10491214	NextSeq 500	PAIRED		GENOMIC	ILLUMINA	ERS14811653	ERP010814	['ena-STUDY-FZB-22-06-2015-17:16:39:392-292','ERR11044423','SAMEA112804107','PRJEB9680','ERP010814','19004574','287903','ena-EXPERIMENT-TAB-21-03-2023-10:23:43:152-79791','ERX10491214','33856162','ERS14811653','ena-RUN-TAB-21-03-2023-10:23:43:152-79792']		2023-07-20T20:56:00.000Z																														790	790518084	342992480	PRJEB9680			99.29	1700097	57	lineage1.2.1.2.1	HR-TB	['diff','tbprofiler','tree','input']	tuberculosis: unclassified		Mycobacterium tuberculosis
SAMEA5569836	ERR3287643	WGS	UNIVERSIDAD PERUANA CAYETANO HEREDIA, PERU	ERX3314152	Illumina HiSeq 4000	PAIRED	RANDOM	GENOMIC	ILLUMINA	ERS3371858	ERP114885	['ERX3314152','run.11669','ERR3287643','PRJEB32234','542465','project.Gates_clinical_isolates_Peru','11622121','SAMEA5569836','sample.11669','experiment.11669','ERS3371858','ERP114885']		2021-11-03T09:38:00.000Z			PER	South America						S	R			R	S	R	S	S				R	R	S	S	S	S	S	S	560	560299200	238250587	PRJEB32234	['Walker_2022','CRyPTIC_reuse_table']							['input','CRyPTIC_UPCH','Walker_2022','CRyPTIC_reuse_table']	tuberculosis: unclassified		Mycobacterium tuberculosis
SAMN43535070	SRR30629378	WGS	MINISTRY OF PUBLIC HEALTH (THAILAND)	SRX26051456	NextSeq 500	PAIRED	RANDOM	GENOMIC	ILLUMINA	SRS22621860	SRP503470	['MTBCR170163_S126_1.fastq.gz','SAMN43535070','SRX26051456','833906','SRR30629378','SRS22621860','PRJNA833906','SRP503470','MTBCR170163','43535070']	2015	2024-09-11T03:40:00.000Z		19.9105 N 99.8406 E	THA	Asia	Chiang Rai	sputum	Homo sapiens	3	human																					223	223098997	109929335	PRJNA833906									tuberculosis: human-adapted	L1.1.1.8	Mycobacterium tuberculosis
SAMEA3262672	ERR2515851	WGS	CTB/NICD	ERX2535059	Illumina MiSeq	PAIRED	RANDOM	GENOMIC	ILLUMINA	ERS2400450	ERP107968	['run.8069','PRJEB25997','10125189','493035','sample.8069','ERR2515851','project.First_10k_genomes_study_set_5','ERS2400450','ERX2535059','SAMEA3262672','experiment.8069','ERP107968']		2021-10-23T18:16:00.000Z			ZAF	Africa						S	S			S		R	R				S	R	R				S			406	406726184	279718371	PRJEB25997	Walker_2022		99.58	530141	28	lineage4.3.2.1	MDR-TB	['Walker_2022','tbprofiler','diff','tree','Napier_2020','CRyPTIC_CTB-NICD','input']	tuberculosis: human-adapted	L4.3.2.1	Mycobacterium tuberculosis
SAMEA7551249	ERR4817886	WGS	PUBLIC HEALTH ENGLAND	ERX4687728	Illumina HiSeq 2500	PAIRED	RANDOM	GENOMIC	ILLUMINA	ERS5307898	ERP124941	['experiment.20706','22470643','ERR4817886','ERP124941','SAMEA7551249','773303','PRJEB41201','sample.20706','run.20706','ERX4687728','ERS5307898','project.PHE-TB']		2021-11-10T18:12:00.000Z			GBR	Europe										S		S						S								310	310101217	144790588	PRJEB41201	Walker_2022		99.21	2821512	63	lineage5.3	Sensitive	['CRyPTIC_PHE','tbprofiler','input','diff','tree','Walker_2022']	tuberculosis: unclassified		Mycobacterium tuberculosis
SAMN41597989	SRR29230972	WGS	FIND, THE FOUNDATION FOR INNOVATIVE NEW DIAGNOSTICS	SRX24749978	Illumina HiSeq 2000	PAIRED	RANDOM	GENOMIC	ILLUMINA	SRS21470567	SRP507535	['SRS21470567','41597989','SRR29230972','1109295','PRJNA1109295','B9141A_2310A528A55E_TBDM101944','SRP507535','SAMN41597989','B9141A_2310A528A55E','TB-IS-1043-TBDM-101944_S131_R1_001.fastq.gz','SRX24749978']		2024-05-30T06:14:00.000Z			IND	Asia			Homo sapiens	3	human																					370	370494808	155440551	PRJNA1109295								WHO_mutations_2023	tuberculosis: unclassified		Mycobacterium tuberculosis
SAMEA7550362	ERR4817000	WGS	PUBLIC HEALTH ENGLAND	ERX4686842	Illumina MiSeq	PAIRED	RANDOM	GENOMIC	ILLUMINA	ERS5307012	ERP124941	['ERP124941','ERS5307012','PRJEB41201','773303','experiment.19820','ERR4817000','ERX4686842','SAMEA7550362','sample.19820','project.PHE-TB','22469757','run.19820']		2021-11-10T17:08:00.000Z			GBR	Europe																										348	348388405	233605419	PRJEB41201			99.5	1520660	50	lineage3	Sensitive	['CRyPTIC_PHE','input','diff','tree','tbprofiler']	tuberculosis: unclassified		Mycobacterium tuberculosis
SAMEA2534610	['ERR552381','ERR552380']	WGS		['ERX511449','ERX511450']	Illumina HiSeq 2500	PAIRED		GENOMIC	ILLUMINA	ERS458012		['5277-08_vertis_bielvs_2013-02-13_78bp','5277-08','ena-STUDY-FZB-08-08-2014-16:12:17:298-61','ERX511450','SAMEA2534610','ERR552380','PRJEB9680','ERS458012','ERR552381','2980724','ERP010814','PRJEB6945','257919','ERX511449','287903','ena-STUDY-FZB-22-06-2015-17:16:39:392-292','5277-08_genoscreen_genoscreen_2013-10-31_101bp','ERP006619']					DEU	Europe	Hamburg/Schleswig-Holstein																									888	888802504	552894262	['PRJEB9680','PRJEB6945']			99.33	3486660	68	lineage4.1.2.1	Sensitive	['outbreak_barhopping_DEU','input','Napier_2020','tbprofiler','Menardo_2021','tree','diff','Menardo_2018']	tuberculosis: human-adapted	L4	Mycobacterium tuberculosis
SAMN41598253	SRR29230920	WGS	FIND, THE FOUNDATION FOR INNOVATIVE NEW DIAGNOSTICS	SRX24749435	Illumina HiSeq 2000	PAIRED	RANDOM	GENOMIC	ILLUMINA	SRS21470023	SRP507535	['SRS21470023','SRR29230920','PRJNA1109295','SRX24749435','41598253','SRP507535','TB-IS-1043-TBDM101548-56_S37_R1_001.fastq.gz','SAMN41598253','B9141A_864BA92AF40E_TBDM101548','1109295','B9141A_864BA92AF40E']		2024-05-30T06:13:00.000Z			IND	Asia			Homo sapiens	3	human																					620	620713284	251307455	PRJNA1109295								WHO_mutations_2023	tuberculosis: unclassified		Mycobacterium tuberculosis
SAMN00631837	SRR326087	WGS	BI	SRX081442	Illumina HiSeq 2000	PAIRED	RANDOM	GENOMIC	ILLUMINA	SRS213745	SRP001124	['631837','10862.WR25407.Pond-67143.C006TACXX110609.tagged_880.P','SRX081442','SRP001124','PRJNA67953','38649','BI.PE.110609_SL-HAT_0116_AFCC006TACXX.2.tagged_880.v1.srf','PRJNA67953.HT1170','PRJNA38649','SAMN00631837','SRS213745','Bacterial_Persistence_Gene_Identification','SRR326087']		2014-05-31T00:31:00.000Z																														659	659019060	441865827	PRJNA38649									tuberculosis: unclassified		Mycobacterium tuberculosis
SAMN38810394	SRR27198120	RNA-Seq	HARVARD TH CHAN SCHOOL OF PUBLIC HEALTH	SRX22878236	Illumina MiSeq	PAIRED	PCR	SYNTHETIC	ILLUMINA	SRS19850878	SRP477760	['38810394','SAMN38810394','DNA-231205FOR-194','SRR27198120','14218_R carin LN gr_bacterialDNA','PRJNA1052011','1052011','bp0','SRP477760','SRS19850878','SRX22878236','14218-S-RcarinLNgr-rp1_S52_L001_R1_001.fastq.gz']	2019	2023-12-13T10:44:00.000Z			USA	North America	Pittsburg	lymph node	Macaca fascicularis	3	crab-eating macaque																					55	55783367	36744499	PRJNA1052011									tuberculosis: unclassified		Mycobacterium tuberculosis
SAMEA7560782	ERR4828345	WGS	OUCRU-HCMC	ERX4698329	NextSeq 500	PAIRED	RANDOM	GENOMIC	ILLUMINA	ERS5317418	ERP124982	['773308','22476352','ERS5317418','SAMEA7560782','ERX4698329','run.12124','ERP124982','project.Vietnam','ERR4828345','sample.12124','PRJEB41241','experiment.12124']		2021-11-12T01:34:00.000Z			VNM	Asia	Ho Chi Minh City					S				S	S	S	S	S				S		S	S	S	S	S	S	269	269064786	120504034	PRJEB41241	['CRyPTIC_reuse_table','Walker_2022']		99.0	1480355	42	lineage1.1.1.1	Sensitive	['input','Walker_2022','CRyPTIC_reuse_table','diff','tbprofiler','CRyPTIC_OUCRU','tree']	tuberculosis: unclassified		Mycobacterium tuberculosis
SAMEA7563805	ERR4831364	WGS	IML GAUTING	ERX4701348	NextSeq 500	PAIRED	RANDOM	GENOMIC	ILLUMINA	ERS5320437	ERP125016	['run.31378','22479371','sample.31378','PRJEB41275','project.Cryptic_8th9th10th11th','ERR4831364','experiment.31378','ERP125016','ERS5320437','ERX4701348','773342','SAMEA7563805']		2021-11-11T11:07:00.000Z			DEU	Europe						S				S	S	S	S	S				S		S	S	S	S	S	S	791	791814287	335403768	PRJEB41275	['Walker_2022','CRyPTIC_reuse_table']		99.38	1720734	58	lineage3	Other	['CRyPTIC_reuse_table','input','Walker_2022','diff','CRyPTIC_Gauting','tree','tbprofiler']	tuberculosis: unclassified		Mycobacterium tuberculosis
SAMEA7560483	ERR4828046	WGS	IML GAUTING	ERX4698030	NextSeq 500	PAIRED	RANDOM	GENOMIC	ILLUMINA	ERS5317119	ERP124980	['773307','ERR4828046','ERX4698030','experiment.2642','SAMEA7560483','run.2642','ERP124980','ERS5317119','project.Central_Asia','PRJEB41239','sample.2642','22476053']		2021-11-12T02:51:00.000Z																														377	377625200	175523634	PRJEB41239			99.58	1478282	50	lineage2.2.1	MDR-TB	['tree','CRyPTIC_Gauting_CentralAsia','input','tbprofiler','diff']	tuberculosis: unclassified		Mycobacterium tuberculosis
SAMN27028621	SRR18511612	WGS	INSTITUTE OF DERMATOLOGY, CHINESE ACADEMY OF MEDICAL SCIENCES AND PEKING UNION MEDICAL COLLEGE	SRX14642816	Illumina HiSeq 4000	PAIRED	PCR	GENOMIC	ILLUMINA	SRS12408902	SRP366398	['SRX14642816','SRS12408902','820632','27028621','SRR18511612','PRJNA820632','SGF0592018','SRP366398','SAMN27028621','SGF0592018_1.fastq.gz']	2018	2022-03-28T21:56:00.000Z	Mycobacteriaceae	32.02 N 118.46 E	CHN	Asia	Jiangsu	skin	Homo sapiens	3	human																					1276	1276029900	527110165	PRJNA820632								input	tuberculosis: unclassified		Mycobacterium tuberculosis
SAMN40030769	SRR28044908	WGS	CHRISTIAN MEDICAL COLLAGE, VELLORE	SRX23696126	Illumina NovaSeq 6000	PAIRED	RANDOM	GENOMIC	ILLUMINA	SRS20526360	SRP226525	['40030769','1901011749_R1.fastq.gz','SRS20526360','SAMN40030769','SRP226525','SRX23696126','575883','SRR28044908','1901011749','PRJNA575883']	2022	2024-02-22T06:57:00.000Z		21.7679 N 78.8718 E	IND	Asia	Madhya Pradesh - Bhairopur		Homo sapiens	3	human																					1457	1457529312	475412054	PRJNA575883			97.69	1793407	54	lineage1.1.3.1	Sensitive	['input','tree','tbprofiler','diff']	tuberculosis: unclassified		Mycobacterium tuberculosis
SAMN41148726	SRR28859714	WGS	WADSWORTH CENTER	SRX24419852	NextSeq 500	PAIRED	RANDOM	GENOMIC	ILLUMINA	SRS21175314	SRP338930	['766641','SRX24419852','SAMN41148726','IDR2300055672-01-03.R1.fastq.gz','SRP338930','SRR28859714','PRJNA766641','41148726','IDR2300055672-01-03','SRS21175314']	2023	2024-05-01T11:25:00.000Z			USA	North America	New York state		Homo sapiens	3	human																					707	707925238	314023429	PRJNA766641			99.38	1540972	52	lineage6.1.1	Sensitive	['tree','tbprofiler','input','diff']	tuberculosis: unclassified		Mycobacterium tuberculosis
SAMN41472428	SRR29097001	WGS	FIND, THE FOUNDATION FOR INNOVATIVE NEW DIAGNOSTICS	SRX24621163	Illumina HiSeq 2000	PAIRED	RANDOM	GENOMIC	ILLUMINA	SRS21358317	SRP507535	['SAMN41472428','PRJNA1109295','41472428','SRR29097001','SRS21358317','TB-CPath-Stephen-IS-1031-500760_S57_R1_001.fastq.gz','AFDEC7_E3FF31AF9E44_500760','SRP507535','1109295','SRX24621163','AFDEC7_E3FF31AF9E44']	2011	2024-05-21T10:20:00.000Z							Homo sapiens	3	human																					337	337689152	149479310	PRJNA1109295								WHO_mutations_2023	tuberculosis: unclassified		Mycobacterium tuberculosis
SAMN04276751	['SRR11947460','SRR3724664']	WGS		['SRX1881766','SRX8491809']	Illumina HiSeq 2500	SINGLE	PCR	GENOMIC	ILLUMINA	SRS1528224		['300846','SRX8491809','SRR11947460','SAMN04276751','SRS1528224','BI_355','G04068_1.fastq.gz','SRP077478','G04068','SRX1881766','SRR3724664','PRJNA300846','4276751']					ZAF	Africa		sputum	Homo sapiens	3	human																					1424	1425048188	769660262	PRJNA300846			98.86	1481450	28	lineage2.2.1.1	Sensitive	['Menardo_2021','Menardo_2018','IeDEA','diff','tree','tbprofiler','input']	tuberculosis: human-adapted	L2	Mycobacterium tuberculosis
SAMN14986282	SRR11828380	WGS	WEILL CORNELL MEDICINE	SRX8378919	Illumina HiSeq 2500	PAIRED	PCR	GENOMIC	ILLUMINA	SRS6693435	SRP262684	['SRR11828380','SRX8378919','634201','SAMN14986282','PRJNA634201','SAM100003','SRP262684','14986282','SRS6693435','967_cd12_IGO_10235_2_S15_R1_001.fastq.gz','967_12']	2018-10	2020-05-21T17:01:00.000Z			USA	North America		As reported: Whole organism	Homo sapiens	3	human																					2146	2146503200	961646834	PRJNA634201								input	tuberculosis: human-adapted	L4	Mycobacterium tuberculosis	H37Rv
SAMEA5056413	ERR2864232	WGS	NATIONAL INSTITUTE OF HEALTH DR. RICARDO JORGE	ERX2870514	Illumina MiSeq	PAIRED	RANDOM	GENOMIC	ILLUMINA	ERS2867588	ERP111748	['SAMEA5056413','ERP111748','PT_TB0070','ERR2864232','PRJEB29446','ERX2870514','INSA_27102018','505027','ERS2867588','10401334']	2014	2018-11-09T14:11:00.000Z			PRT	Europe																										673	673618682	419188537	PRJEB29446			99.22	1558882	62	lineage3	MDR-TB	['tree','input','diff','tbprofiler','Napier_2020']	tuberculosis: human-adapted	L3	Mycobacterium tuberculosis
SAMEA104447194	['ERR2229008','ERR2229009']	WGS		['ERX2282348','ERX2282347']	NextSeq 500	PAIRED	RANDOM	GENOMIC	ILLUMINA	ERS2065136		['PRJEB20214','ERX2282347','SAMEA104447194','ERR2229008','ena-EXPERIMENT-STATENS SERUM INSTITUT-21-12-2017-12:46:39:824-222','ena-EXPERIMENT-STATENS SERUM INSTITUT-21-12-2017-12:46:39:824-221','ena-RUN-STATENS SERUM INSTITUT-21-12-2017-12:46:39:824-222','8234801','ERS2065136','ena-STUDY-STATENS SERUM INSTITUT-03-04-2017-09:47:03:433-394','ena-RUN-STATENS SERUM INSTITUT-21-12-2017-12:46:39:824-221','ERR2229009','DKC2-0200','ERP022352','ERX2282348','388615']					DNK	Europe		sputum	Homo sapiens	3	human																					558	559272082	253337470	PRJEB20214								['input','Napier_2020','outbreak_1112-15_DNK']	tuberculosis: human-adapted	L4.8	Mycobacterium tuberculosis
SAMEA1118825	ERR2513644	WGS	PHE	ERX2532854	Illumina MiSeq	PAIRED	RANDOM	GENOMIC	ILLUMINA	ERS2398234	ERP107961	['ERX2532854','SAMEA1118825','ERR2513644','ERP107961','493034','run.5469','sample.5469','10122771','project.First_10k_genomes_study_set_4','ERS2398234','experiment.5469','PRJEB25991']		2021-10-23T16:07:00.000Z			GBR	Europe	England									S		S					S	S								198	198253327	112274674	PRJEB25991	Walker_2022		99.53	1163104	38	lineage3	Sensitive	['diff','Napier_2020','CRyPTIC_PHE','tbprofiler','Walker_2022','input','tree']	tuberculosis: human-adapted	L3	Mycobacterium tuberculosis
SAMN11168353	SRR8753255	Tn-Seq	VIB-UGHENT	SRX5544174	NextSeq 500	SINGLE	PCR	GENOMIC	ILLUMINA	SRS4509838	SRP188857	['Danish library set II','11168353','SAMN11168353','SRR8753255','SRX5544174','PRJNA528037','SRP188857','528037','Mycobacterium bovis BCG Danish 1331 (NIBSC 07/270) transposon insertion mutant library set II','bp0','2762_2_A001_S1_L001_R1_001.fastq.gz','SRS4509838']	2017-02	2019-03-19T13:51:00.000Z			BEL	Europe	Ghent	As reported: Transposon library set II, ordered mutant library																								10495	10495453414	5018049053	PRJNA528037									tuberculosis: animal-adapted	La1	Mycobacterium bovis	BCG
SAMEA112802511	ERR11068726	WGS	FZB	ERX10515656	NextSeq 2000	PAIRED		GENOMIC	ILLUMINA	ERS14810057	ERP010814	['ERX10515656','ena-EXPERIMENT-TAB-21-03-2023-12:28:22:939-127933','22006348','ERP010814','ena-RUN-TAB-21-03-2023-12:28:22:940-127934','ena-STUDY-FZB-22-06-2015-17:16:39:392-292','SAMEA112802511','ERS14810057','287903','PRJEB9680','ERR11068726','33854567']		2023-07-21T02:10:00.000Z																														463	463219716	168158729	PRJEB9680								input	tuberculosis: unclassified		Mycobacterium tuberculosis
SAMN20693264	SRR16370401	WGS	HARVARD MEDICAL SCHOOL	SRX12647745	Illumina HiSeq 2500	PAIRED	RANDOM	GENOMIC	ILLUMINA	SRS10601041	SRP341700	['SRX12647745','20693264','SRR16370401','IDR1500050467','PRJNA771909','bp0','IDR1500050467_R1.fastq.gz','SRS10601041','SRP341700','771909','SAMN20693264']		2021-10-16T19:09:00.000Z																														592	592626641	388437415	PRJNA771909								input	tuberculosis: unclassified		Mycobacterium tuberculosis
SAMN07213070	SRR5681144	WGS	UNIVERSITY OF WISCONSIN-MADISON	SRX2916497	Illumina HiSeq 2500	PAIRED	size fractionation	GENOMIC	ILLUMINA	SRS2282636	SRP109135	['SAMN07213070','7213070','SRS2282636','MB31','SRX2916497','PRJNA390065','SRR5681144','SRP109135','MB31_TAAGGCGA-CTCTCTAT_L002_R2_001.fastq','390065']	1992	2017-06-14T02:09:00.000Z			CAN	North America	Alberta		Homo sapiens	3	human																					1643	1643328626	860224708	PRJNA390065			99.61	1268002	50	lineage4.4.1.1	Sensitive	['input','tbprofiler','diff','Napier_2020','tree']	tuberculosis: human-adapted	L4.4.1.1	Mycobacterium tuberculosis
SAMEA7548317	ERR4814958	WGS	PUBLIC HEALTH ENGLAND	ERX4684800	Illumina HiSeq 2500	PAIRED	RANDOM	GENOMIC	ILLUMINA	ERS5304970	ERP124941	['sample.17778','experiment.17778','22467715','project.PHE-TB','773303','run.17778','PRJEB41201','SAMEA7548317','ERP124941','ERR4814958','ERX4684800','ERS5304970']		2021-11-10T13:03:00.000Z			GBR	Europe										S		S						S								256	256997706	122023832	PRJEB41201	Walker_2022							['input','Walker_2022','CRyPTIC_PHE']	tuberculosis: unclassified		Mycobacterium tuberculosis
SAMN35982148	SRR25207020	WGS	CHINESE CENTER FOR DISEASE CONTROL AND PREVENTION	SRX20954213	Illumina HiSeq 2500	PAIRED	RANDOM	GENOMIC	ILLUMINA	SRS18231189	SRP448193	['SRR25207020','SRX20954213','35982148','987438','SRP448193','MDRTB536.bam','PRJNA987438','bp0','SAMN35982148','SRS18231189','TBMDR536']	2017	2023-10-16T21:54:00.000Z						sputum	Homo sapiens	3	human																					1511	1511033250	302724440	PRJNA987438									tuberculosis: unclassified		Mycobacterium tuberculosis
SAMN38211180	SRR26795234	WGS	HMS	SRX22492608	Illumina HiSeq 4000	SINGLE	cDNA	GENOMIC	ILLUMINA	SRS19505723	SRP471323	['Peru7978_R1.fastq.gz','7978','SRS19505723','SAMN38211180','SRX22492608','PRJNA1039243','SRR26795234','bp0','38211180','Peru7978','1039243','SRP471323']	2012	2023-11-11T23:13:00.000Z			PER	South America		sputum	Homo sapiens	3	human																					181	181086000	90904447	PRJNA1039243								standford	tuberculosis: unclassified		Mycobacterium tuberculosis
SAMEA12854457	ERR11245470	WGS	SWISS TROPICAL AND PUBLIC HEALTH INSTITUTE	ERX10653674	Illumina NovaSeq 6000	SINGLE	RANDOM	GENOMIC	ILLUMINA	ERS10461346	ERP135175	['ERR11245470','8cc6b8bd-130a-4c76-a0b2-3197bafe5cc6','PRJEB50582','34308025','SAMEA12854457','ERX10653674','ERP135175','ena-RUN-TAB-17-04-2023-19:57:14:614-7038','930268','G42991','ena-EXPERIMENT-TAB-17-04-2023-19:57:14:613-7037','ERS10461346']	2014	2023-07-27T11:27:00.000Z			GEO	Asia		sputum																								285	285226727	100283210	PRJEB50582									tuberculosis: unclassified		Mycobacterium tuberculosis
SAMEA115749520	ERR13290368	WGS	UNIVERSITY OF OXFORD, NUFFIELD DEPARTMENT OF MEDIC	ERX12660854	Illumina HiSeq 2000	PAIRED	RANDOM PCR	GENOMIC	ILLUMINA	ERS20265807	ERP161058	['PRJEB76547','c2aac0ed3704','webin-reads-c2aac0ed3704','ERS20265807','SAMEA115749520','b28b5ff0-515d-42d2-bc0f-19e45ec26bb9','ERR13290368','1124794','ERX12660854','ERP161058','41908587']	2018				SWE	Europe																										0	0	0	PRJEB76547								CRyPTIC_2024	tuberculosis: unclassified		Mycobacterium tuberculosis
SAMN43535238	SRR30629641	WGS	MINISTRY OF PUBLIC HEALTH (THAILAND)	SRX26051858	NextSeq 500	PAIRED	RANDOM	GENOMIC	ILLUMINA	SRS22622261	SRP503470	['43535238','833906','SAMN43535238','SRS22622261','MTBCR170349_S23_1.fastq.gz','PRJNA833906','SRR30629641','SRX26051858','MTBCR170349','SRP503470']	2018	2024-09-11T03:41:00.000Z		19.9105 N 99.8406 E	THA	Asia	Chiang Rai	sputum	Homo sapiens	3	human																					282	282740395	127916435	PRJNA833906									tuberculosis: human-adapted	L1.1.1.8	Mycobacterium tuberculosis
SAMEA7563780	ERR4831339	WGS	IML GAUTING	ERX4701323	NextSeq 500	PAIRED	RANDOM	GENOMIC	ILLUMINA	ERS5320412	ERP125016	['773342','SAMEA7563780','sample.31353','project.Cryptic_8th9th10th11th','PRJEB41275','run.31353','experiment.31353','ERR4831339','ERX4701323','ERS5320412','22479346','ERP125016']		2021-11-11T11:08:00.000Z			DEU	Europe						S				S	R	R	S	S				S		S	S	S	S	S	S	890	890291355	373689769	PRJEB41275	['Walker_2022','CRyPTIC_reuse_table']		99.38	1726566	58	lineage3	HR-TB	['tbprofiler','diff','Walker_2022','CRyPTIC_Gauting','input','tree','CRyPTIC_reuse_table']	tuberculosis: unclassified		Mycobacterium tuberculosis
SAMEA7550217	ERR4816855	WGS	PUBLIC HEALTH ENGLAND	ERX4686697	Illumina HiSeq 2500	PAIRED	RANDOM	GENOMIC	ILLUMINA	ERS5306867	ERP124941	['project.PHE-TB','ERR4816855','ERX4686697','experiment.19675','run.19675','773303','ERP124941','PRJEB41201','SAMEA7550217','ERS5306867','22469612','sample.19675']		2021-11-10T16:28:00.000Z			GBR	Europe										S		S						S								502	502979010	231642448	PRJEB41201	Walker_2022		99.46	1807945	39	lineage3	Sensitive	['CRyPTIC_PHE','Walker_2022','tree','tbprofiler','input','diff']	tuberculosis: unclassified		Mycobacterium tuberculosis
SAMN38301834	SRR26865732	WGA	PUBLIC HEALTH INSTITUTE, UNIVERSIDAD VERACRUZANA	SRX22560350	NextSeq 500	PAIRED	RANDOM	GENOMIC	ILLUMINA	SRS19568870	SRP472617	['SRX22560350','S59','38301834','T12_S59_R1_001.fastq','PRJNA1041872','bp0','SRR26865732','1041872','T12_S59','SRS19568870','SAMN38301834','SRP472617']	2019	2023-11-17T19:08:00.000Z		19.57105 N 96.83565 W	MEX	North America	Xalapa, Veracruz	pulmonary	Homo sapiens	3	human																					262	262085159	91680394	PRJNA1041872								standford	tuberculosis: unclassified		Mycobacterium tuberculosis
SAMEA112804937	ERR11081113	WGS	FZB	ERX10528481	NextSeq 500	PAIRED		GENOMIC	ILLUMINA	ERS14812483	ERP010814	['ERS14812483','ena-EXPERIMENT-TAB-22-03-2023-09:21:25:326-112322','PRJEB9680','3938-17','287903','ena-RUN-TAB-22-03-2023-09:21:25:326-112323','ERP010814','ena-STUDY-FZB-22-06-2015-17:16:39:392-292','ERX10528481','SAMEA112804937','ERR11081113','33893034']		2023-07-21T04:05:00.000Z																														809	809095467	359103344	PRJEB9680			99.64	1653593	56	lineage2.1	Sensitive	['diff','input','tbprofiler','tree']	tuberculosis: unclassified		Mycobacterium tuberculosis
SAMN37848673	SRR26399298	WGS	UNIVERSITY OF MELBOURNE/ THE PETER DOHERTY INSTITUTE FOR INFECTION AND IMMUNITY	SRX22105099	Illumina HiSeq 4000	PAIRED	RANDOM	GENOMIC	ILLUMINA	SRS19170180	SRP466602	['SRS19170180','PRJNA1028637','Sample_754','SAMN37848673','SRR26399298','SRP466602','SRX22105099','Sample_754_1.fastq.gz','1028637','bp0','37848673']		2023-10-16T19:03:00.000Z		10.8231 N 106.6297 E	VNM	Asia	Ho Chi Minh City	sputum	Homo sapiens	3	human																					441	441642600	187398047	PRJNA1028637			99.46	1596095	53	lineage2.2.1	Sensitive	['diff','input','tree','tbprofiler']	tuberculosis: unclassified		Mycobacterium tuberculosis
SAMEA112800234	['ERR11050173','ERR11050174']	WGS		['ERX10496964','ERX10496963']	NextSeq 500	PAIRED		GENOMIC	ILLUMINA	ERS14807780		['33852290','ena-STUDY-FZB-22-06-2015-17:16:39:392-292','287903','ena-EXPERIMENT-TAB-21-03-2023-10:57:59:800-106607','ena-EXPERIMENT-TAB-21-03-2023-10:57:59:800-106605','ERR11050173','ERR11050174','PRJEB9680','ERX10496964','ERX10496963','ena-RUN-TAB-21-03-2023-10:57:59:800-106608','ERP010814','ena-RUN-TAB-21-03-2023-10:57:59:800-106606','21000128','ERS14807780','SAMEA112800234']																																526	527325330	242703376	PRJEB9680			98.17	1553958	52	lineage4.1.2.1	Sensitive	['diff','tbprofiler','input','tree']	tuberculosis: unclassified		Mycobacterium tuberculosis
SAMN10593046	SRR8365896	WGS	VAVILOV INSTITUTE OF GENERAL GENETICS RUSSIAN ACADEMY OF SCIENCES	SRX5176273	Illumina HiSeq 2500	PAIRED	PCR	GENOMIC	ILLUMINA	SRS4183566	SRP173574	['509547','10593046','EKB61.bam','SRS4183566','PRJNA509547','SRX5176273','SRP173574','EKB61','SRR8365896','Mycobacterium tuberculosis isolate EKB61','SAMN10593046']	2017	2018-12-22T12:19:00.000Z		56.50 N 60.35 E	RUS	Europe	Ekaterinburg	lung	Homo sapiens	3	human																					599	599444622	139100759	PRJNA509547			99.53	1903484	48	lineage2.2.1	MDR-TB	['Menardo_2021','diff','tbprofiler','tree','input']	tuberculosis: human-adapted	L2.2.1	Mycobacterium tuberculosis
SAMN07660168	SRR6045645	WGS	MODMEDMICOXFORD	SRX3192731	Illumina MiSeq	PAIRED	RANDOM	GENOMIC	ILLUMINA	SRS2521182	SRP117784	['MMMOSRA:2507afb6-9140-44b0-b768-6b74595bcce8','SRS2521182','SAMN07660168','SRX3192731','401515','MMMOSAM:2507afb6-9140-44b0-b768-6b74595bcce8','SRR6045645','SRP117784','7660168','PRJNA401515']	2016	2017-10-27T17:15:00.000Z			GBR	Europe	Oxford		Homo sapiens	3	human																					76	76541209	47683372	PRJNA401515									NTM: unclassified		Mycobacterium kansasi
SAMN27520086	SRR18714791	WGS	NIH / NIAID	SRX14815302	NextSeq 500	PAIRED	RANDOM	GENOMIC	ILLUMINA	SRS12571839	SRP369525	['SRP369525','23575','PRJNA825524','SRR18714791','bp0','825524','TBPO-1714_lib40363_nextseq_nx0119_151bp.filtered_2nd.1.fastq.gz','SAMN27520086','SRX14815302','27520086','SRS12571839']	2019	2022-04-11T14:29:00.000Z		41.7151 N 44.8271 E	GEO	Asia	Tbilisi	sputum	Homo sapiens	3	human																					627	627941699	293419354	PRJNA825524			99.75	1422124	48	lineage4.3.3	Sensitive	['tbprofiler','diff','tree','input','TB_Portals']	tuberculosis: unclassified		Mycobacterium tuberculosis
SAMN41421517	SRR29056208	WGS	FIND, THE FOUNDATION FOR INNOVATIVE NEW DIAGNOSTICS	SRX24580806	Illumina HiSeq 2000	PAIRED	RANDOM	GENOMIC	ILLUMINA	SRS21320721	SRP507535	['6B1800_EAB91A61575E_IDR1600026642','PRJNA1109295','SAMN41421517','SRX24580806','SRR29056208','SRP507535','IDR1600026642_R1.fastq.gz','6B1800_EAB91A61575E','41421517','SRS21320721','1109295']	2016	2024-05-18T01:35:00.000Z			USA	North America			Homo sapiens	3	human																					570	570867620	346989607	PRJNA1109295								WHO_mutations_2023	tuberculosis: unclassified		Mycobacterium tuberculosis
SAMN38195838	['SRR26783284','SRR26783283']	WGS		['SRX22481500','SRX22481501']	Sequel II	SINGLE	RANDOM	GENOMIC	PACBIO_SMRT	SRS19494959		['NIAB_bdwbcshfl1--bc2074-001.fastq.gz','SAMN38195838','SRR26783283','1037712','SRP471199','38195838','SRR26783284','Mycobacterium orygis NIAB_BDWBCSHFL_1-HiFi.fastq.gz','Orygis_NIAB','Orygis_NIAB_CCS','Mycobacterium orygis NIAB_BDWBCSHFL_1','PRJNA1037712','SRS19494959','SRX22481501','SRX22481500']			Tubeculosis	22.5726 N 88.3639 E	IND	Asia	Kolkata , West Bengal	lung	Bos taurus	3	domestic cattle																					17404	17405130613	4791645082	PRJNA1037712									tuberculosis: animal-adapted	La3	Mycobacterium orygis
SAMEA5189327	ERR4187762	WGS	WELLCOME SANGER INSTITUTE	ERX4149531	HiSeq X Ten	PAIRED	RANDOM	GENOMIC	ILLUMINA	ERS2996822	ERP021867	['SC_RUN_29589_1#178','Exploring_the_richness_of_Mycobacterium_bovis_strain_diversity-sc-4667','SC_EXP_29589_1#178','15092831','ERX4149531','ERP021867','ERS2996822','ERR4187762','PRJEB19799','SAMEA5189327','fbed6262-ff8f-11e8-9f73-3c4a9275d6c8','480613']		2020-06-04T07:48:00.000Z			GBR	Europe																										216	216701308	63528412	PRJEB19799			99.38	1062772	32	La1.8.1	Other	['input','tree','bovis_GBR','tbprofiler','diff']	tuberculosis: animal-adapted	La1	Mycobacterium bovis
SAMN09090546	SRR7131184	WGS	SAN RAFFAELE	SRX4052077	Illumina MiniSeq	PAIRED	RANDOM	GENOMIC	ILLUMINA	SRS3269108	SRP135980	['PRJNA438921','MGIT269','SRP135980','bp0','SRX4052077','SRR7131184','MGIT269_S5_L001_201017_R1.fastq.gz','438921','SAMN09090546','SRS3269108','MGIT269_WGS','9090546']		2018-05-08T09:36:00.000Z			ITA	Europe			Homo sapiens	3	human																					314	314698801	112923296	PRJNA438921			99.9	2110395	68	lineage2.2.1	MDR-TB	['tree','diff','tbprofiler','input']	tuberculosis: unclassified		Mycobacterium tuberculosis
SAMEA115749868	ERR13290707	WGS	UNIVERSITY OF OXFORD, NUFFIELD DEPARTMENT OF MEDIC	ERX12661193	Illumina HiSeq 4000	PAIRED	RANDOM PCR	GENOMIC	ILLUMINA	ERS20266155	ERP161058	['8d212a64b618','webin-reads-8d212a64b618','ERX12661193','ERS20266155','b28b5ff0-515d-42d2-bc0f-19e45ec26bb9','1124794','ERR13290707','41908826','PRJEB76547','SAMEA115749868','ERP161058']	2018	2024-08-10T11:54:00.000Z			TWN	Asia																										571	571038600	237707906	PRJEB76547								CRyPTIC_2024	tuberculosis: unclassified		Mycobacterium tuberculosis
SAMEA1118669	ERR2513488	WGS	PHE	ERX2532698	Illumina MiSeq	PAIRED	RANDOM	GENOMIC	ILLUMINA	ERS2398078	ERP107961	['ERS2398078','PRJEB25991','SAMEA1118669','sample.5277','ERX2532698','experiment.5277','run.5277','493034','project.First_10k_genomes_study_set_4','ERP107961','10122615','ERR2513488']		2021-10-23T16:05:00.000Z			GBR	Europe	England									S		R					S	S								391	391732472	234490367	PRJEB25991	Walker_2022		99.72	1707209	57	lineage4.3.3	MDR-TB	['diff','Napier_2020','tbprofiler','CRyPTIC_PHE','Walker_2022','input','tree']	tuberculosis: human-adapted	L4.3.3	Mycobacterium tuberculosis
SAMEA115750847	ERR13291712	WGS	UNIVERSITY OF OXFORD, NUFFIELD DEPARTMENT OF MEDIC	ERX12662198	Illumina MiSeq	PAIRED	RANDOM PCR	GENOMIC	ILLUMINA	ERS20267134	ERP161058	['ERR13291712','ERS20267134','41909793','1124794','c5766ce524db','ERX12662198','ERP161058','webin-reads-c5766ce524db','PRJEB76547','b28b5ff0-515d-42d2-bc0f-19e45ec26bb9','SAMEA115750847']	2020	2024-08-10T05:22:00.000Z			USA	North America																										150	150677978	87597500	PRJEB76547								CRyPTIC_2024	tuberculosis: unclassified		Mycobacterium tuberculosis
SAMN15703052	SRR12395071	WGS	WADSWORTH CENTER	SRX8893399	MinION	SINGLE	RANDOM	GENOMIC	OXFORD_NANOPORE	SRS7152421	SRP276100	['A184','IDR1900040338-01-02.fastq.gz','IDR1900040338-01-02','650381','PRJNA650381','SRS7152421','bp0','15703052','SRR12395071','SAMN15703052','SRX8893399','SRP276100']	2019	2020-08-05T13:28:00.000Z		40.7741653 N 73.7417766 W	USA	North America	LITTLE NECK	As reported: SPT	Homo sapiens	3	human																					446	446106408	410071002	PRJNA650381									tuberculosis: unclassified		Mycobacterium tuberculosis
SAMN41471997	SRR29096991	WGS	FIND, THE FOUNDATION FOR INNOVATIVE NEW DIAGNOSTICS	SRX24620768	Illumina HiSeq 2000	PAIRED	RANDOM	GENOMIC	ILLUMINA	SRS21357922	SRP507535	['AFDEC7_44C5A7BD6D31','SRP507535','41471997','SRS21357922','SRX24620768','1109295','AFDEC7_44C5A7BD6D31_505445','PRJNA1109295','TB-CPath-Stephen-IS-1031-505445_S115_R1_001.fastq.gz','SAMN41471997','SRR29096991']		2024-05-21T10:20:00.000Z							Homo sapiens	3	human																					568	568184310	241636099	PRJNA1109295								WHO_mutations_2023	tuberculosis: unclassified		Mycobacterium tuberculosis
SAMN15053343	SRR11871435	WGS	ST. PETERSBURG PASTEUR INSTITUTE	SRX8421128	NextSeq 500	PAIRED	RANDOM	GENOMIC	ILLUMINA	SRS6732595	SRP265214	['SRX8421128','635788','SRP265214','SAMN15053343','Mycobacterium tuberculosis 5851','15053343','SRR11871435','10M_S10_L001_R1_001.fastq.gz','PRJNA635788','bp0','SRS6732595','5851']	2018	2020-05-29T07:53:00.000Z		54.42 N 20.27 E	RUS	Europe	Kaliningrad	sputum	Homo sapiens	3	human																					657	657041363	309690188	PRJNA635788								['input','Menardo_2021']	tuberculosis: human-adapted	L2	Mycobacterium tuberculosis
SAMN30158030	SRR20969936	WGS	CENTRE FOR TUBERCULOSIS CONTROL OF GUANGDONG PROVINCE	SRX16987380	Illumina NovaSeq 6000	PAIRED	RANDOM	GENOMIC	ILLUMINA	SRS14573144	SRP390552	['866200','SRP390552','30158030','D20003339a.realigned.bam','SRR20969936','gdtb_278','D20003339a','SAMN30158030','SRS14573144','bp0','PRJNA866200','SRX16987380']	2017	2022-08-08T18:40:00.000Z		23.08 N 113.14 E	CHN	Asia	Guangdong	sputum	Homo sapiens	3	human																					1185	1185018285	134320618	PRJNA866200			99.24	1823887	63	lineage2.2.1	Sensitive	['diff','tbprofiler','input','tree']	tuberculosis: unclassified		Mycobacterium tuberculosis
SAMEA7554432	ERR4821064	WGS	PUBLIC HEALTH ENGLAND	ERX4690906	Illumina HiSeq 2500	PAIRED	RANDOM	GENOMIC	ILLUMINA	ERS5311076	ERP124941	['22473826','773303','SAMEA7554432','PRJEB41201','ERS5311076','project.PHE-TB','ERX4690906','sample.23885','run.23885','ERP124941','experiment.23885','ERR4821064']		2021-11-11T01:54:00.000Z			GBR	Europe																										12	12325502	5638720	PRJEB41201								['input','CRyPTIC_PHE']	tuberculosis: unclassified		Mycobacterium tuberculosis
SAMEA110046382	ERR9786569	WGS	INSTITUTE OF TROPICAL MEDICINE	ERX9333845	Illumina HiSeq 2500	PAIRED	RANDOM	GENOMIC	ILLUMINA	ERS12087334	ERP137916	['PRJEB53138','ERP137916','29174683','ERX9333845','ECF-13-R247','ERS12087334','ERR9786569','ena-RUN-TAB-27-05-2022-13:53:26:401-11799','844815','SAMEA110046382','0efe4541-10cd-4d79-a29f-96d29eadb5f3','ena-EXPERIMENT-TAB-27-05-2022-13:53:26:401-11798']	2013	2022-06-25T18:15:00.000Z			GMB	Africa		sputum	Homo sapiens	3	human																					703	703677648	443217502	PRJEB53138			93.41	1044740	49	lineage4.8	Sensitive	['tbprofiler','diff','input','WGS_2011-2014_GMB','tree']	tuberculosis: unclassified		Mycobacterium tuberculosis
SAMEA12850811	ERR11243651	WGS	SWISS TROPICAL AND PUBLIC HEALTH INSTITUTE	ERX10651855	Illumina NovaSeq 6000	SINGLE	RANDOM	GENOMIC	ILLUMINA	ERS10459461	ERP135175	['ERS10459461','ERX10651855','ena-RUN-TAB-17-04-2023-19:57:13:997-3400','ena-EXPERIMENT-TAB-17-04-2023-19:57:13:997-3399','34306085','G42768','ERR11243651','SAMEA12850811','ERP135175','PRJEB50582','930268','8cc6b8bd-130a-4c76-a0b2-3197bafe5cc6']	2014	2023-07-27T08:48:00.000Z			GEO	Asia		sputum																								373	373355489	127860857	PRJEB50582									tuberculosis: unclassified		Mycobacterium tuberculosis
SAMN32819057	SRR23174272	WGS	AGRIFOOD AND BIOSCIENCES INSTITUTE	SRX19125014	Illumina HiSeq X	PAIRED	PCR	GENOMIC	ILLUMINA	SRS16524288	SRP418517	['SRS16524288','bp0','32819057','SRP418517','BTB_TVR_409','TVR409','SAMN32819057','PRJNA925930','BTB_TVR_409_Bad_2014_20.131_NI_1.fastq.gz','925930','SRR23174272','SRX19125014']	2014	2023-01-20T19:01:00.000Z			GBR	Europe			Meles meles	1	badger																					266	266500528	162488349	PRJNA925930			99.43	589339	39	La1.8.1	Other	['tree','diff','input','tbprofiler']	tuberculosis: animal-adapted	La1	Mycobacterium bovis
SAMN05172820	['SRR3611605','SRR3609508']	AMPLICON		['SRX1810387','SRX1810927']	Illumina MiSeq	PAIRED	PCR	GENOMIC	ILLUMINA	SRS1474583		['SRX1810927','SRX1810387','21-0018','SRR3609508','SRS1474583','Mycobacterium-tuberculosis-21-0018_S56_L001_R1_001.fastq.gz','PRJNA322712','21-0018_reclean','322712','SAMN05172820','SRR3611605','5172820','Mycobacterium-tuberculosis-21-0018-SMOR-reclean_S58_L001_R1_001.fastq.gz','SRP075909']					MDA	Europe		sputum	Homo sapiens	3	human																					125	125270180	89976657	PRJNA322712									tuberculosis: unclassified		Mycobacterium tuberculosis
SAMN31887254	SRR22424902	WGS	NATIONAL TUBERCULOSIS INSTITUTE,BANGALORE	SRX18394248	Illumina MiSeq	PAIRED		GENOMIC	ILLUMINA	SRS15878574	SRP410119	['140','6S6R10','SRS15878574','6S6R10_R1.fastq.gz','31887254','bp0','905883','SAMN31887254','SRP410119','PRJNA905883','SRX18394248','SRR22424902']	2022	2022-11-28T01:15:00.000Z		13.00112 N 77.58307 E	IND	Asia		sputum	Homo sapiens	3	human																					432	432153261	289140245	PRJNA905883			99.24	1369822	54	lineage3	MDR-TB	['diff','tree','input','tbprofiler']	tuberculosis: unclassified		Mycobacterium tuberculosis
SAMEA7552117	ERR4818753	WGS	PUBLIC HEALTH ENGLAND	ERX4688595	Illumina MiSeq	PAIRED	RANDOM	GENOMIC	ILLUMINA	ERS5308765	ERP124941	['22471510','ERR4818753','sample.21573','ERP124941','SAMEA7552117','run.21573','experiment.21573','773303','ERS5308765','ERX4688595','project.PHE-TB','PRJEB41201']		2021-11-10T20:15:00.000Z			GBR	Europe										R		S					S	S								253	253324933	151406910	PRJEB41201	Walker_2022							['Walker_2022','input','CRyPTIC_PHE']	tuberculosis: unclassified		Mycobacterium tuberculosis
SAMEA115475705	['ERR12866353','ERR12866352']	WGS		['ERX12239174','ERX12239173']	Illumina NovaSeq 6000	SINGLE		GENOMIC	ILLUMINA	ERS18732069		['ERX12239174','PRJEB49562','ena-EXPERIMENT-TAB-10-04-2024-10:42:12:272-1825','ERP134075','ERS18732069','ena-EXPERIMENT-TAB-10-04-2024-10:42:12:272-1827','ena-RUN-TAB-10-04-2024-10:42:12:272-1826','794708','42717005','G67283','ena-RUN-TAB-10-04-2024-10:42:12:273-1828','ERR12866352','ERX12239173','9bc3fa2b-c877-4dc7-b821-d8f2b9e08e1b','ERR12866353','SAMEA115475705']					TZA	Africa			Homo sapiens	3	human																					730	731233250	225816779	PRJEB49562									tuberculosis: unclassified		Mycobacterium tuberculosis
SAMN06210051	SRR5153870	WGS	BI	SRX2472032	Illumina HiSeq 2500	PAIRED	RANDOM	GENOMIC	ILLUMINA	SRS1903617	SRP075210	['SRX2472032','SRP075210','BI_1435','PRJNA318002','Mycobacterium tuberculosis complex 7240','6210051','SAMN06210051','SRR5153870','SRS1903617','318002']	2009	2017-01-08T10:32:00.000Z			MDA	Europe		sputum	Homo sapiens	3	human																					866	866126308	314045451	PRJNA318002			99.46	1682032	36	lineage4.8	Sensitive	['tbprofiler','diff','tree','input']	tuberculosis: unclassified		Mycobacterium tuberculosis
SAMEA1530634	ERR176652	WGS	SC	ERX152798	Illumina HiSeq 2000	PAIRED	RANDOM	GENOMIC	ILLUMINA	ERS141873	ERP001072	['204548','Karonga_Prevention_Study__KPS____whole_genome_sequ','SAMEA1530634','SC_RUN_8205_6#15','1759957','ERS141873','SC_EXP_8205_6#15','PRJEB2794','ERP001072','98002976-sc-2012-05-29T15:06:50Z-1428736','ERX152798','Karonga_Prevention_Study__KPS____whole_genome_sequencing_in_a_whole_population-sc-2011-12-13T10:33:26Z-2066','ERR176652']	1998	2012-10-12T09:27:00.000Z			MWI	Africa	Karonga	sputum	Homo sapiens	3	human					S		S					S	S	S							202	202999600	101980135	PRJEB2794	Coll_2018		99.27	1793049	40	lineage4.3.4.2.1;lineage1.1.3.2	Sensitive	['diff','Karonga_Prevention_Study','tbprofiler','Coll_2018','input']	tuberculosis: unclassified		Mycobacterium tuberculosis
SAMN15753983	SRR12404592	WGS	UNIVERSITY OF SAO PAULO	SRX8902489	NextSeq 550	PAIRED	PCR	GENOMIC	ILLUMINA	SRS7160595	SRP276509	['MCNLA000201913','SAMN15753983','bp0','SRP276509','SRR12404592','PRJNA655747','15753983','M_caprae_S89_R1_001.fastq','655747','SRS7160595','SRX8902489','McapraeNLA000201913']	2002	2020-08-06T18:18:00.000Z			NLD	Europe		sputum	Homo sapiens	3	human																					410	410667595	162134865	PRJNA655747			99.19	1779648	54	La2	Sensitive	['input','tbprofiler','diff','tree']	tuberculosis: animal-adapted	La2	Mycobacterium caprae
SAMN05575722	SRR4036012	WGS	HARVARD MEDICAL SCHOOL	SRX2027169	Illumina HiSeq 2000	PAIRED	RANDOM	GENOMIC	ILLUMINA	SRS1621504	SRP082185	['SRS1621504','323744','P21-Liver-B1','SAMN05575722','5575722','SRR4036012','739-LivB1_2.fastq.gz','PRJNA323744','SRP082185','SRX2027169']	2013-06	2016-08-16T14:36:00.000Z		29.6483 S 30.3318 E	ZAF	Africa	Kwazulu-Natal	necropsy (morgue)	Homo sapiens	3	human																					1027	1027585716	725931450	PRJNA323744								['input','Napier_2020','denylist','intrapatient_ZAF']	tuberculosis: human-adapted	L3	Mycobacterium tuberculosis
SAMEA112800329	ERR11050292	WGS	FZB	ERX10497083	NextSeq 500	PAIRED		GENOMIC	ILLUMINA	ERS14807875	ERP010814	['ERP010814','ERX10497083','ERR11050292','SAMEA112800329','ERS14807875','287903','ena-EXPERIMENT-TAB-21-03-2023-10:57:59:832-106843','PRJEB9680','33852385','ena-RUN-TAB-21-03-2023-10:57:59:832-106844','ena-STUDY-FZB-22-06-2015-17:16:39:392-292','21000900']		2023-07-20T23:16:00.000Z																														636	636602836	289179292	PRJEB9680			99.51	1525182	52	lineage3	HR-TB	['diff','tree','input','tbprofiler']	tuberculosis: unclassified		Mycobacterium tuberculosis
SAMN08347721	SRR6458387	WGS	NIH / NIAID	SRX3549043	Illumina MiSeq	PAIRED	RANDOM	GENOMIC	ILLUMINA	SRS2823159	SRP128704	['SRR6458387','SRX3549043','14696','SRP128704','SRS2823159','bp0','429460','8347721','SAMN08347721','PRJNA429460','XTB15-040_S5_L001_R2_001.fastq.gz']	2013-12	2018-01-10T15:32:00.000Z		53.9 N 27.566667 E	BLR	Europe	Minsk	sputum	Homo sapiens	3	human																					387	387561542	263399678	PRJNA429460								input	tuberculosis: unclassified		Mycobacterium tuberculosis
SAMEA13119942	['ERR8773618','ERR8773616']	WGS		['ERX8436994','ERX8436992']	Illumina HiSeq 2500	PAIRED		GENOMIC	ILLUMINA	ERS10723908		['30046452','ERR8773616','ERS10723908','ERX8436992','e85ebed1-8b4e-426c-a0a5-d56f438d6aa3','ena-RUN-TAB-24-02-2022-09:00:19:139-90714','ena-EXPERIMENT-TAB-24-02-2022-09:00:19:139-90713','ERX8436994','ERP135588','863195','ERR8773618','ena-EXPERIMENT-TAB-24-02-2022-09:00:19:139-90715','PRJEB50999','ena-RUN-TAB-24-02-2022-09:00:19:139-90716','SAMEA13119942','G02434']					THA	Asia			Homo sapiens	3	human																					332	332721270	239677064	PRJEB50999			99.67	2456347	54	lineage2.1	MDR-TB	['tree','tbprofiler','diff','input']	tuberculosis: unclassified		Mycobacterium tuberculosis
SAMN04276818	SRR3724803	WGS	BI	SRX1881905	Illumina HiSeq 2500	SINGLE	PCR	GENOMIC	ILLUMINA	SRS1528356	SRP077478	['SRX1881905','SRS1528356','BI_326','SRP077478','G04037','SAMN04276818','SRR3724803','4276818','300846','PRJNA300846']		2016-06-28T11:15:00.000Z			CIV	Africa		sputum	Homo sapiens	3	human																					776	776991788	351083798	PRJNA300846								['Menardo_2021','IeDEA','Napier_2020','Menardo_2018']	tuberculosis: human-adapted	L4.1.3	Mycobacterium tuberculosis
SAMN31673303	SRR22251723	WGS	INSTITUTE OF CLINICAL PATHOLOGY AND MEDICAL RESEARCH	SRX18228005	NextSeq 500	PAIRED	RANDOM	GENOMIC	ILLUMINA	SRS15724287	SRP407089	['SRR22251723','SAMN31673303','31673303','18-1773-0441_1.fastq.gz','SRP407089','PRJNA899911','18-1773-0441','SRS15724287','bp0','899911','SRX18228005']	2018	2022-11-10T00:00:00.000Z			AUS	Oceania	NSW		Homo sapiens	3	human																					231	231763303	108928397	PRJNA899911			98.98	1616120	46	lineage1.2.1.2.1	Sensitive	['input','diff','tbprofiler','tree']	tuberculosis: unclassified		Mycobacterium tuberculosis
SAMEA115744086	ERR13272974	WGS	UNIVERSITY OF OXFORD, NUFFIELD DEPARTMENT OF MEDIC	ERX12643400	NextSeq 500	PAIRED	RANDOM PCR	GENOMIC	ILLUMINA	ERS20253970	ERP161058	['1124794','webin-reads-ac46382904ce','ERP161058','SAMEA115744086','ERS20253970','ERX12643400','ERR13272974','PRJEB76547','41870099','ac46382904ce','b28b5ff0-515d-42d2-bc0f-19e45ec26bb9']	2020	2024-08-19T17:42:00.000Z			DEU	Europe																										619	619358599	267532766	PRJEB76547								CRyPTIC_2024	tuberculosis: unclassified		Mycobacterium tuberculosis
SAMN14417105	SRR11662133	WGS	KHON KAEN UNIVERSITY	SRX8223130	Illumina HiSeq 2500	PAIRED	Restriction Digest	GENOMIC	ILLUMINA	SRS6579768	SRP259494	['bp0','SRP259494','SRX8223130','M04710-59','613706','SRR11662133','SAMN14417105','SRS6579768','PRJNA613706','14417105','M04710-59_R1.fq.gz']	2016	2020-05-01T15:11:00.000Z		8.408 N 99.972 E	THA	Asia		sputum	Homo sapiens	3	human																					1536	1536771600	667476315	PRJNA613706			99.1	1732812	59	lineage1.1.1	MDR-TB	['diff','tbprofiler','input','tree']	tuberculosis: unclassified		Mycobacterium tuberculosis
SAMEA112802501	ERR11068716	WGS	FZB	ERX10515646	NextSeq 2000	PAIRED		GENOMIC	ILLUMINA	ERS14810047	ERP010814	['PRJEB9680','ERP010814','ena-EXPERIMENT-TAB-21-03-2023-12:28:22:937-127913','ena-RUN-TAB-21-03-2023-12:28:22:937-127914','22006302','ERR11068716','SAMEA112802501','ERS14810047','287903','33854557','ERX10515646','ena-STUDY-FZB-22-06-2015-17:16:39:392-292']		2023-07-21T02:10:00.000Z																														359	359595283	131882591	PRJEB9680								input	tuberculosis: unclassified		Mycobacterium tuberculosis
SAMN02350463	['SRR1019137','SRR1140930']	WGS		['SRX447319','SRX368652']	Illumina HiSeq 2000	PAIRED	RANDOM	GENOMIC	ILLUMINA	SRS494375		['H780JADXX140107.2.Illumina_P5-Waxow_P7-Xeran.bam','PRJNA183624','SRS494375','PRJNA218280','218280','NL_002','SRR1019137','2350463','SRX368652','SRX447319','SAMN02350463','2386221.WR38085.Pond-310578.H780JADXX140107.P','C2UF3ACXX131015.2.tagged_236.bam','2386221.WR38087.Solexa-189360.C2UF3ACXX131015.P','SRP032190','SRR1140930']					ZAF	Africa	Inanda CHC		Homo sapiens	3	human																					2126	2126586108	1163666467	PRJNA218280			99.66	2300943	52	lineage4.8.1	MDR-TB	['Nimmo_2024','tree','diff','tbprofiler','Napier_2020','input']	tuberculosis: human-adapted	L4.8.1	Mycobacterium tuberculosis
SAMN34294107	SRR24256072	WGS	NIH / NIAID	SRX20051878	NextSeq 500	PAIRED	RANDOM	GENOMIC	ILLUMINA	SRS17387138	SRP433800	['SRS17387138','bp0','SRP433800','SRX20051878','SRR24256072','PRJNA958249','TBPO-2702_lib47500_nextseq_ny0030_151bp.filtered_2nd.1.fastq.gz','34294107','23307','958249','SAMN34294107']	2021	2023-04-21T17:58:00.000Z		48.3794 N 31.1656 E	UKR	Europe		sputum	Homo sapiens	3	human																					437	437476760	142576601	PRJNA958249			99.63	1786907	59	lineage4.3.3	MDR-TB	['input','tbprofiler','tree','diff']	tuberculosis: unclassified		Mycobacterium tuberculosis
SAMN06091794	SRR5065232	WGS	UNIVERSITY OF MELBOURNE	SRX2385599	Illumina HiSeq 2500	PAIRED	RANDOM	GENOMIC	ILLUMINA	SRS1827664	SRP094134	['SRP094134','HCMC0097','SRR5065232','bp0','SRX2385599','SAMN06091794','SRS1827664','02MTB2059_S36_L001_1.fastq.gz','PRJNA355614','6091794','355614']	2011-03	2016-11-30T22:48:00.000Z		10.82 N 106.63 E	VNM	Asia	Ho Chi Minh City	sputum	Homo sapiens	3	human																					458	458619586	222050963	PRJNA355614			99.52	1335946	44	lineage2.2.1	Sensitive	['tbprofiler','Napier_2020','diff','tree','input','Menardo_2021']	tuberculosis: human-adapted	L2.2.1	Mycobacterium tuberculosis
SAMEA7529200	ERR4800614	WGS	FOUNDATION FOR MEDICAL RESEARCH INDIA	ERX4670029	NextSeq 500	PAIRED	RANDOM	GENOMIC	ILLUMINA	ERS5285669	ERP124850	['ERR4800614','ERX4670029','SAMEA7529200','experiment.31951','ERP124850','run.31951','773292','PRJEB41116','ERS5285669','sample.31951','22462743','project.Mumbai']		2021-11-11T01:10:00.000Z			IND	Asia	Mumbai																									473	473263898	198837151	PRJEB41116			99.48	1583207	53	lineage2.2.1	Pre-XDR-TB	['diff','tbprofiler','tree','CRyPTIC_IND','input']	tuberculosis: unclassified		Mycobacterium tuberculosis
SAMN18648411	SRR14164838	WGS	STANFORD UNIVERSITY	SRX10532999	NextSeq 550	PAIRED	RANDOM	GENOMIC	ILLUMINA	SRS8656272	SRP289688	['T1-XX-2016-1337-S93','PRJNA671770','SRR14164838','SRP289688','18648411','671770','T1-XX-2016-1337-S93_R1.fastq.gz','SRS8656272','bp0','ms_529','SAMN18648411','SRX10532999']	2016	2021-04-07T13:39:00.000Z			BRA	South America	Mato Grosso do Sul, Dourados	sputum	Homo sapiens	3	human																					567	567444712	260397772	PRJNA671770			99.43	1560326	51	lineage4.1.2.1	Sensitive	['tbprofiler','input','standford','diff','tree']	tuberculosis: unclassified		Mycobacterium tuberculosis
SAMN33272054	SRR23445126	WGS	PUBLIC HEALTH AGENCY OF CANADA	SRX19354563	Illumina MiSeq	PAIRED	RANDOM	GENOMIC	ILLUMINA	SRS16751570	SRP422284	['SRR23445126','bp0','934340','SAMN33272054','33272054','PRJNA934340','1601221','SRP422284','SRX19354563','SRS16751570','1601221_S5_L001_R1_001.fastq']	2016	2023-02-13T13:49:00.000Z		49.54 N 97.10 W	CAN	North America		sputum	Homo sapiens	3	human																					260	260327037	183838524	PRJNA934340								input	tuberculosis: animal-adapted	La3	Mycobacterium orygis
SAMN31563949	SRR22137478	WGS	INSTITUTE OF LIFE SCIENCES	SRX18116853	NextSeq 550	PAIRED	RANDOM	GENOMIC	ILLUMINA	SRS15619121	SRP405779	['31563949','WGS17','SAMN31563949','bp0','PRJNA896734','SRX18116853','896734','SRR22137478','SRP405779','WGS17_S12_R1_001.fastq.gz','SRS15619121']	2018	2022-11-02T03:18:00.000Z		27.5330 N 88.5122 E	IND	Asia	Sikkim	sputum	Homo sapiens	3	human																					1845	1845435618	733227407	PRJNA896734			99.45	1785678	56	lineage2.2.1	Pre-XDR-TB	['input','diff','tbprofiler','tree']	tuberculosis: unclassified		Mycobacterium tuberculosis
SAMEA7550379	ERR4817017	WGS	PUBLIC HEALTH ENGLAND	ERX4686859	Illumina HiSeq 2500	PAIRED	RANDOM	GENOMIC	ILLUMINA	ERS5307029	ERP124941	['ERR4817017','sample.19837','run.19837','SAMEA7550379','ERS5307029','773303','ERX4686859','ERP124941','PRJEB41201','project.PHE-TB','22469774','experiment.19837']		2021-11-10T17:04:00.000Z			GBR	Europe																										2	2016681	1064977	PRJEB41201								['input','CRyPTIC_PHE']	tuberculosis: unclassified		Mycobacterium tuberculosis
SAMN31031452	SRR21733321	WGS	MDUPHL	SRX17728909	NextSeq 500	PAIRED	RANDOM	GENOMIC	ILLUMINA	SRS15258367	SRP399923	['SRX17728909','SRR21733321','31031452','AUSMDU00045178','SAMN31031452','857537','SRP399923','SRS15258367','PRJNA857537','AUSMDU00045178_S49_R1_001.fastq.gz']	2020	2022-09-28T00:56:00.000Z			AUS	Oceania	Victoria		Homo sapiens	3	human																					657	657109239	274603162	PRJNA857537			99.59	1672025	58	lineage4.5	Sensitive	['tree','input','tbprofiler','diff']	tuberculosis: unclassified		Mycobacterium tuberculosis
SAMEA1119110	ERR2513929	WGS	PHE	ERX2533139	Illumina MiSeq	PAIRED	RANDOM	GENOMIC	ILLUMINA	ERS2398519	ERP107961	['493034','project.First_10k_genomes_study_set_4','10123056','ERX2533139','ERR2513929','SAMEA1119110','PRJEB25991','sample.5819','ERS2398519','run.5819','ERP107961','experiment.5819']		2022-07-14T16:27:00.000Z			GBR	Europe	England									S		S					S	S								154	154798041	104915235	PRJEB25991	Walker_2022		97.04	736141	23	lineage4.1.1.2	Sensitive	['Walker_2022','input','Napier_2020','diff','tbprofiler','CRyPTIC_PHE']	tuberculosis: human-adapted	L4.1.1.2	Mycobacterium tuberculosis
SAMN09284410	SRR7240317	WGS	USDA-NVSL-DBL	SRX4145877	Illumina MiSeq	PAIRED	RANDOM PCR	GENOMIC	ILLUMINA	SRS3359496	SRP053287	['SAMN09284410','251692','SRP053287','SRX4145877','PRJNA251692','17-6632_S46_L001_R2_001.fastq.gz','17-6632','SRR7240317','9284410','SRS3359496']		2018-05-31T08:41:00.000Z							Bos taurus	2	domestic cattle																					505	505253262	349372885	PRJNA251692			99.47	865937	44	La1.8.1	Other	['input','tree','tbprofiler','diff']	tuberculosis: animal-adapted	La1	Mycobacterium bovis
SAMN37848457	SRR26399370	WGS	UNIVERSITY OF MELBOURNE/ THE PETER DOHERTY INSTITUTE FOR INFECTION AND IMMUNITY	SRX22105027	Illumina HiSeq 4000	PAIRED	RANDOM	GENOMIC	ILLUMINA	SRS19170108	SRP466602	['Sample_538_1.fastq.gz','PRJNA1028637','bp0','SRX22105027','SRP466602','SRS19170108','1028637','37848457','Sample_538','SRR26399370','SAMN37848457']		2023-10-16T19:03:00.000Z		10.8231 N 106.6297 E	VNM	Asia	Ho Chi Minh City	sputum	Homo sapiens	3	human																					553	553860900	238967066	PRJNA1028637			99.54	1628137	55	lineage2.2.1	Other	['input','diff','tree','tbprofiler']	tuberculosis: unclassified		Mycobacterium tuberculosis
SAMEA14460036	ERR9786218	WGS	INSTITUTE OF TROPICAL MEDICINE	ERX9333494	Illumina HiSeq 2500	PAIRED	RANDOM	GENOMIC	ILLUMINA	ERS12086983	ERP137916	['ERX9333494','844815','0efe4541-10cd-4d79-a29f-96d29eadb5f3','28829852','ERS12086983','ECF-12-P144','ERP137916','ERR9786218','ena-RUN-TAB-27-05-2022-13:53:26:301-11097','PRJEB53138','SAMEA14460036','ena-EXPERIMENT-TAB-27-05-2022-13:53:26:300-11096']	2012	2022-06-25T18:12:00.000Z			GMB	Africa		sputum	Homo sapiens	3	human																					307	307941855	199347163	PRJEB53138			99.68	1256693	64	lineage4.8	Sensitive	['tree','WGS_2011-2014_GMB','tbprofiler','input','diff']	tuberculosis: unclassified		Mycobacterium tuberculosis
SAMN18648013	SRR14164610	WGS	STANFORD UNIVERSITY	SRX10532716	NextSeq 550	PAIRED	RANDOM	GENOMIC	ILLUMINA	SRS8655989	SRP289688	['L-14-3332-S78_R1.fastq.gz','SRX10532716','PRJNA671770','SRP289688','SRR14164610','ms_131','SRS8655989','SAMN18648013','bp0','L-14-3332-S78','671770','18648013']	2014	2021-04-07T13:35:00.000Z			BRA	South America	Mato Grosso do Sul, Campo Grande	sputum	Homo sapiens	3	human																					352	352666540	138851475	PRJNA671770								['input','standford']	tuberculosis: unclassified		Mycobacterium tuberculosis
SAMN28538027	SRR19304065	WGS	NATIONAL INSTITUTE OF INFECTIOUS DISEASES "L. SPALLANZANI"	SRX15364074	Illumina MiSeq	PAIRED	RANDOM	GENOMIC	ILLUMINA	SRS13093464	SRP373287	['28538027','SP1459_S6_L001_R1_001.fastq.gz','834606','SRX15364074','SRS13093464','SAMN28538027','SRR19304065','SRP373287','bp0','PRJNA834606','SP1459']	2020	2022-05-19T20:55:00.000Z		41.86 N 12.45 E	ITA	Europe	Rome	sputum	Homo sapiens	3	human																					853	853535232	352560739	PRJNA834606			99.12	1885904	59	lineage1.2.1.2.1	MDR-TB	['tbprofiler','diff','tree','input']	tuberculosis: unclassified		Mycobacterium tuberculosis
SAMN15407192	SRR12119987	AMPLICON	GENOSCREEN	SRX8641453	NextSeq 500	PAIRED	PCR	GENOMIC	ILLUMINA	SRS6926176	SRP269393	['79-17','15407192','SAMN15407192','79-17_S82_R1_001.fastq.gz','SRP269393','643242','SRS6926176','DRC_Deeplex1358','bp0','SRR12119987','PRJNA643242','SRX8641453']	2016	2020-06-30T17:24:00.000Z			COD	Africa		sputum	Homo sapiens	3	human																					0	302	77531	PRJNA643242									tuberculosis: unclassified		Mycobacterium tuberculosis
SAMEA7157710	['ERR5866219','ERR5866220','ERR5866221']	WGS		['ERX5512014','ERX5512015','ERX5512016']	Illumina HiSeq 2500	PAIRED		GENOMIC	ILLUMINA	ERS4918171		['ena-STUDY-Swiss Tropical and Public Health Institute-27-07-2020-11:23:30:592-1894','ERP123095','ena-EXPERIMENT-Swiss Tropical and Public Health Institute-03-05-2021-19:33:15:204-2684','674180','ERX5512015','SAMEA7157710','ERS4918171','ERX5512014','G07921','ena-RUN-Swiss Tropical and Public Health Institute-03-05-2021-19:33:15:204-2683','ena-EXPERIMENT-Swiss Tropical and Public Health Institute-03-05-2021-19:33:15:204-2683','ERR5866219','19060271','ena-RUN-Swiss Tropical and Public Health Institute-03-05-2021-19:33:15:204-2684','ERR5866221','ena-RUN-Swiss Tropical and Public Health Institute-03-05-2021-19:33:15:204-2685','SRS8943559','PRJEB39561','ERX5512016','ERR5866220','ena-EXPERIMENT-Swiss Tropical and Public Health Institute-03-05-2021-19:33:15:204-2685']					GEO	Asia																										719	719471280	377616640	PRJEB39561			99.27	3602140	104	lineage2.2.1	MDR-TB	['input','tree','diff','tbprofiler','R-MDR_GEO']	tuberculosis: unclassified		Mycobacterium tuberculosis
SAMEA112804397	ERR11050145	WGS	FZB	ERX10496935	NextSeq 500	PAIRED		GENOMIC	ILLUMINA	ERS14811943	ERP010814	['ERS14811943','SAMEA112804397','PRJEB9680','2021-09','33856452','ena-EXPERIMENT-TAB-21-03-2023-10:57:59:792-106549','ena-RUN-TAB-21-03-2023-10:57:59:792-106550','ERP010814','287903','ERR11050145','ERX10496935','ena-STUDY-FZB-22-06-2015-17:16:39:392-292']		2023-07-20T21:59:00.000Z																														1018	1018967854	467718193	PRJEB9680			99.53	1555602	53	lineage2.2.1	MDR-TB	['input','tree','tbprofiler','diff']	tuberculosis: unclassified		Mycobacterium tuberculosis
SAMEA5569566	ERR3287373	WGS	UNIVERSIDAD PERUANA CAYETANO HEREDIA, PERU	ERX3313882	Illumina HiSeq 4000	PAIRED	RANDOM	GENOMIC	ILLUMINA	ERS3371588	ERP114885	['542465','experiment.10119','run.10119','PRJEB32234','ERS3371588','sample.10119','SAMEA5569566','project.Gates_clinical_isolates_Peru','11621851','ERP114885','ERX3313882','ERR3287373']		2021-11-04T09:15:00.000Z			PER	South America						S				S	S	S	S	S				S		S	S		S	S	S	378	378019500	158226085	PRJEB32234	['Walker_2022','CRyPTIC_reuse_table']							['input','Walker_2022','CRyPTIC_reuse_table','CRyPTIC_UPCH']	tuberculosis: unclassified		Mycobacterium tuberculosis
SAMEA7554766	ERR4821398	WGS	PUBLIC HEALTH ENGLAND	ERX4691240	Illumina HiSeq 2500	PAIRED	RANDOM	GENOMIC	ILLUMINA	ERS5311410	ERP124941	['ERP124941','ERX4691240','773303','project.PHE-TB','ERR4821398','22474160','sample.24219','PRJEB41201','ERS5311410','experiment.24219','run.24219','SAMEA7554766']		2021-11-11T02:09:00.000Z			GBR	Europe																										404	404366179	167634568	PRJEB41201			99.95	1833039	41	lineage4.9	Sensitive	['CRyPTIC_PHE','diff','input','tbprofiler']	tuberculosis: unclassified		Mycobacterium tuberculosis
SAMN14343912	SRR11564733	AMPLICON	RUTGERS UNIVERSITY NEWARK	SRX8134062	Illumina MiSeq	PAIRED	PCR	GENOMIC	ILLUMINA	SRS6497501	SRP256991	['SRR11564733','SAMN14343912','14343912','2492-DA-0697','SRS6497501','608715','SRX8134062','2492-DA-0697_S27_L001_R1_001.fastq','SRP256991','PRJNA608715']		2020-04-17T19:29:00.000Z			GHA	Africa		sputum	Homo sapiens	3	human																					12	12938586	5097591	PRJNA608715									tuberculosis: unclassified		Mycobacterium tuberculosis
SAMN09425850	SRR7517835	WGS	SWISS TROPICAL AND PUBLIC HEALTH INSTITUTE	SRX4387685	Illumina HiSeq 2500	PAIRED	RANDOM	GENOMIC	ILLUMINA	SRS3544163	SRP153329	['9425850','PRJNA454477','BSSE_QGF_57426_CAJCMANXX_8_G08806_TCCTGAGC_GTAAGGAG_S27_L008_R2_001.fastq.gz','454477','BSSE_QGF_57426','SRP153329','SRS3544163','SAMN09425850','SRR7517835','G08806','SRX4387685']	2010	2018-07-13T08:19:00.000Z			PER	South America		sputum	Homo sapiens	3	human																					308	308871332	143734987	PRJNA454477								['standford','input','Napier_2020']	tuberculosis: human-adapted	L4.3.2	Mycobacterium tuberculosis
SAMEA3491432	ERR970413	WGS	STELLENBOSCH UNIVERSITY	ERX1047377	Illumina HiSeq 2000	PAIRED	RANDOM	GENOMIC	ILLUMINA	ERS798581	ERP010369	['3940262','ena-STUDY-STELLENBOSCH UNIVERSITY-04-05-2015-07:32:54:954-121','ERS798581','290266','ERX1047377','ena-EXPERIMENT-STELLENBOSCH UNIVERSITY-27-07-2015-08:28:21:607-1','Single colonies1','ena-RUN-STELLENBOSCH UNIVERSITY-27-07-2015-08:28:21:607-1','SAMEA3491432','ERR970413','ERP010369','PRJEB9290']		2015-07-28T11:09:00.000Z																														852	852227294	572022422	PRJEB9290			99.49	1600074	37	lineage2.2.1	MDR-TB	['tree','input','diff','tbprofiler']	tuberculosis: unclassified		Mycobacterium tuberculosis
SAMN37458032	SRR26111902	WGS	WADSWORTH CENTER	SRX21826326	NextSeq 550	PAIRED	RANDOM	GENOMIC	ILLUMINA	SRS18925934	SRP338930	['IDR2200011143-01-01.R1.fastq.gz','PRJNA766641','37458032','SAMN37458032','IDR2200011143','SRR26111902','766641','SRS18925934','SRP338930','IDR2200011143-01-01','SRX21826326']	2022	2023-09-19T16:18:00.000Z			USA	North America	New York state	sputum	Homo sapiens	3	human																					440	440912562	177366253	PRJNA766641									tuberculosis: unclassified		Mycobacterium tuberculosis
SAMEA13294658	ERR9121375	WGS	UNIVERSITY OF OXFORD, NUFFIELD DEPARTMENT OF MEDIC	ERX8663364	Illumina MiSeq	PAIRED	RANDOM	GENOMIC	ILLUMINA	ERS10897584	ERP136048	['ERP136048','ERX8663364','SAMEA13294658','run.1567.1.015a4e79f08faebecbf21c3c07c292bd','PRJEB51415','30300296','862826','ERS10897584','experiment.1567.b815f5c6','ERR9121375','sample.1567.d9fc507f','project.SeqTreat_Valencia1']		2024-08-03T17:16:00.000Z			ESP	Europe	Valencia																									404	404741106	259961395	PRJEB51415								CRyPTIC_SeqTreat_Valencia	tuberculosis: unclassified		Mycobacterium tuberculosis
SAMEA13299853	ERR9125097	WGS	UNIVERSITY OF OXFORD, NUFFIELD DEPARTMENT OF MEDIC	ERX8668356	Illumina HiSeq 2500	PAIRED	RANDOM	GENOMIC	ILLUMINA	ERS10902671	ERP136068	['sample.500.94929392','project.SeqTreat_PHO1','ERP136068','ERS10902671','PRJEB51436','ERX8668356','experiment.500.9b591211','ERR9125097','30300916','run.500.1.dd4e0c8d245a9b982f7286a2677d1ea2','862828','SAMEA13299853']		2024-08-02T03:46:00.000Z			CAN	North America	Ontario																									1125	1125370482	798796520	PRJEB51436								CRyPTIC_PublicHealthOntario	tuberculosis: unclassified		Mycobacterium tuberculosis
SAMEA3446429	ERR2517256	WGS	RIVM	ERX2536472	Illumina HiSeq 2500	PAIRED	RANDOM	GENOMIC	ILLUMINA	ERS2401934	ERP107973	['10126593','PRJEB26002','SAMEA3446429','project.First_10k_genomes_study_set_10','ERP107973','ERR2517256','run.8696','ERX2536472','sample.8696','ERS2401934','493040','experiment.8696']		2021-10-23T20:14:00.000Z			NLD	Europe										S		S					S	S	S							519	519921068	256198978	PRJEB26002	Walker_2022		99.47	1824464	49	lineage2.2.1.1	Sensitive	['Walker_2022','CRyPTIC_RIVM','tree','Napier_2020','tbprofiler','diff','input']	tuberculosis: human-adapted	L2.2.1.1	Mycobacterium tuberculosis
SAMN38205055	SRR26788171	WGS	HMS	SRX22486284	Illumina HiSeq 4000	SINGLE	cDNA	GENOMIC	ILLUMINA	SRS19499629	SRP471323	['Peru11217','=MID(A668, 5,5)','SRR26788171','SRX22486284','SAMN38205055','bp0','SRP471323','SRS19499629','Peru11217_R1.fastq.gz','PRJNA1039243','38205055','1039243']	2021	2023-11-11T09:56:00.000Z			PER	South America		sputum	Homo sapiens	3	human																					331	331620900	106912593	PRJNA1039243								standford	tuberculosis: unclassified		Mycobacterium tuberculosis
SAMEA4441576	ERR1633926	WGS	INSTITUTE OF INFECTIOUS DISEASE AND MOLECULAR MEDI	ERX1704259	Illumina HiSeq 2000	PAIRED	size fractionation	GENOMIC	ILLUMINA	ERS1353025	ERP017107	['6021555','ena-RUN-Institute of Infectious Disease and Molecular Medicine-15-09-2016-16:31:52:690-152','PRJEB15382','353810','ERP017107','ERX1704259','SAMEA4441576','ERR1633926','ena-STUDY-Institute of Infectious Disease and Molecular Medicine-13-09-2016-12:12:52:927-24','ERS1353025','ena-EXPERIMENT-Institute of Infectious Disease and Molecular Medicine-15-09-2016-16:31:52:690-152','KSP1120']	2010	2016-11-16T16:18:00.000Z			ZAF	Africa	Khayelitsha, Cape Town	sputum	Homo sapiens	3	human																					372	372402200	232816821	PRJEB15382			99.4	1745844	39	lineage3.1.1	Sensitive	['Napier_2020','diff','tbprofiler','Menardo_2018','tree','Menardo_2021','input']	tuberculosis: human-adapted	L3.1.1	Mycobacterium tuberculosis
SAMN06092234	SRR5067506	WGS	UNIVERSITY OF MELBOURNE	SRX2387804	Illumina HiSeq 2500	PAIRED	RANDOM	GENOMIC	ILLUMINA	SRS1829746	SRP094134	['SRP094134','SRR5067506','355614','PRJNA355614','SAMN06092234','6092234','SRX2387804','02MTB1475_S15_L002_2.fastq.gz','bp0','SRS1829746','HCMC0537']	2010-07	2016-12-01T21:04:00.000Z		10.82 N 106.63 E	VNM	Asia	Ho Chi Minh City	sputum	Homo sapiens	3	human																					410	410475099	199720206	PRJNA355614			99.28	1394046	48	lineage1.1.1.1	Sensitive	['Napier_2020','tree','tbprofiler','Menardo_2021','diff','input']	tuberculosis: human-adapted	L1.1.1.1	Mycobacterium tuberculosis
SAMEA7548835	ERR4815475	WGS	PUBLIC HEALTH ENGLAND	ERX4685317	Illumina MiSeq	PAIRED	RANDOM	GENOMIC	ILLUMINA	ERS5305487	ERP124941	['22468232','PRJEB41201','project.PHE-TB','ERS5305487','773303','ERR4815475','ERX4685317','run.18295','ERP124941','sample.18295','experiment.18295','SAMEA7548835']		2021-11-10T14:05:00.000Z			GBR	Europe																										319	319386763	191255581	PRJEB41201			99.53	1846460	61	lineage4.4.2	Sensitive	['CRyPTIC_PHE','tbprofiler','diff','tree','input']	tuberculosis: unclassified		Mycobacterium tuberculosis
SAMEA7549090	ERR4815730	WGS	PUBLIC HEALTH ENGLAND	ERX4685572	Illumina HiSeq 2500	PAIRED	RANDOM	GENOMIC	ILLUMINA	ERS5305742	ERP124941	['run.18550','ERP124941','22468487','ERS5305742','project.PHE-TB','PRJEB41201','ERX4685572','sample.18550','ERR4815730','experiment.18550','SAMEA7549090','773303']		2021-11-10T14:02:00.000Z			GBR	Europe																										259	259090555	121128618	PRJEB41201			99.53	2327135	53	lineage4.8	Sensitive	['input','CRyPTIC_PHE','tbprofiler','tree','diff']	tuberculosis: unclassified		Mycobacterium tuberculosis
SAMN16521446	SRR12882114	WGS	SWISSTPH	SRX9348119	Illumina HiSeq 2000	PAIRED		GENOMIC	ILLUMINA	SRS7571104	SRP288262	['670836','SRX9348119','BSSE-QGF-112132','bp0','SRP288262','16521446','SRS7571104','SAMN16521446','PRJNA670836','SRR12882114','BSSE_QGF_112132_CCYW0ANXX_1_G26988_AACGCTTA_S30_L001_R1_001_MM_1.fastq.gz','G26988']	2010	2020-10-23T06:27:00.000Z			TWN	Asia		sputum	Homo sapiens	3	human																					677	677470428	346233097	PRJNA670836			99.1	1664283	35	lineage1.2.1.2	Sensitive	['tbprofiler','tree','input','diff']	tuberculosis: unclassified		Mycobacterium tuberculosis
SAMEA6451341	ERR3794445	WGS	FZB	ERX3796412	NextSeq 500	PAIRED		GENOMIC	ILLUMINA	ERS4216897	ERP119170	['4493-05','SAMEA6451341','ERX3796412','ERS4216897','ERP119170','ERR3794445','ena-EXPERIMENT-FZB-06-01-2020-14:13:08:036-92','614279','ena-RUN-FZB-06-01-2020-14:13:08:036-92','ena-STUDY-FZB-06-01-2020-10:49:26:730-1695','14317855','PRJEB36040']		2020-11-10T17:57:00.000Z																														1830	1830746677	894194199	PRJEB36040			99.51	1453387	49	lineage2.2.1	MDR-TB	['input','tree','tbprofiler','diff']	MTBC		Mycobacterium tuberculosis complex sp.
SAMN06221181	SRR5182065	WGS	SAN DIEGO STATE UNIVERSITY	SRX2498173	PacBio RS	SINGLE		GENOMIC	PACBIO_SMRT	SRS1925026	SRP096895	['2-0002','m120412_075121_42152_c100316242550000001523014208241206_s1_p0.sts.csv','SRS1925026','6221181','353873','SAMN06221181','SRX2498173','SRR5182065','PRJNA353873','SRP096895']	2010	2017-01-17T14:36:00.000Z		46.99 N 28.83 E	MDA	Europe		sputum	Homo sapiens	3	human																					292	292165545	1152458482	PRJNA353873									tuberculosis: unclassified		Mycobacterium tuberculosis
SAMN06091940	SRR5065380	WGS	UNIVERSITY OF MELBOURNE	SRX2385747	Illumina HiSeq 2500	PAIRED	RANDOM	GENOMIC	ILLUMINA	SRS1827812	SRP094134	['6091940','SAMN06091940','HCMC0243','bp0','PRJNA355614','355614','SRS1827812','SRP094134','SRX2385747','02MTB1871_S125_L002_1.fastq.gz','SRR5065380']	2010-11	2016-11-30T22:52:00.000Z		10.82 N 106.63 E	VNM	Asia	Ho Chi Minh City	sputum	Homo sapiens	3	human																					503	503469227	237077362	PRJNA355614			99.48	1453489	48	lineage2.2.1	HR-TB	['Napier_2020','tree','input','tbprofiler','diff','Menardo_2021']	tuberculosis: human-adapted	L2.2.1	Mycobacterium tuberculosis
SAMN09100387	SRR7070143	OTHER	MODMEDMICOXFORD	SRX4001004	Illumina MiSeq	PAIRED		OTHER	ILLUMINA	SRS3283274	SRP076676	['SRS3283274','MMMOSRA:8e2672ed-28e1-47b7-b6b3-0deeb6e442a8','PRJNA302362','302362','9100387','MMMOSAM:8e2672ed-28e1-47b7-b6b3-0deeb6e442a8','SRX4001004','SRR7070143','SAMN09100387','SRP076676']	2016	2018-04-26T14:26:00.000Z			GBR	Europe			Homo sapiens	3	human																					206	206680338	126498653	PRJNA302362									tuberculosis: unclassified		Mycobacterium tuberculosis
SAMN36834265	SRR25515539	WGS	SHANDONG PROVINCIAL HOSPITAL	SRX21245710	Illumina HiSeq 4000	PAIRED	RANDOM	GENOMIC	ILLUMINA	SRS18499991	SRP453313	['R110.IS300_Clean.1.fastq.gz','R110','36834265','SRR25515539','SRS18499991','SRP453313','SAMN36834265','bp0','1002108','PRJNA1002108','SRX21245710']	2014	2023-08-04T04:42:00.000Z		36.40 N 117.00 E	CHN	Asia	Shandong	As reported: phlegm	Homo sapiens	3	human																					577	577483500	255930696	PRJNA1002108			99.33	1774567	62	lineage2.2.1	Pre-XDR-TB	['diff','input','tree','tbprofiler']	tuberculosis: human-adapted	L4	Mycobacterium tuberculosis	H37Rv
SAMEA3500995	ERR978671	WGS	FZB	ERX1055532	NextSeq 500	PAIRED		GENOMIC	ILLUMINA	ERS808144	ERP010845	['ena-STUDY-FZB-25-06-2015-10:04:29:280-31','343763','PRJEB9709','GE0024','ena-EXPERIMENT-FZB-07-08-2015-18:01:15:530-13','ena-RUN-FZB-07-08-2015-18:01:15:531-13','ERR978671','SAMEA3500995','ERX1055532','5818894','ERS808144','ERP010845']		2016-09-29T03:58:00.000Z			GRL	North America	East Greenland																									2053	2053490722	1010330002	PRJEB9709								['Menardo_2021','input','Napier_2020']	tuberculosis: human-adapted	L4.8	Mycobacterium tuberculosis
SAMN30949949	SRR21691046	WGS	RIVM	SRX17688715	Illumina HiSeq 2500	PAIRED	RANDOM	GENOMIC	ILLUMINA	SRS15220103	SRP399356	['SRR21691046','882748','PRJNA882748','SRX17688715','30949949','SAMN30949949','SRP399356','RIVM1234','RIVM1234.bam','bp0','SRS15220103']	2017	2022-09-23T18:08:00.000Z			NLD	Europe		As reported: diagnostic sample	Homo sapiens	3	human																					248	248739380	68501382	PRJNA882748								input	tuberculosis: unclassified		Mycobacterium tuberculosis
SAMN31031353	SRR21732977	WGS	MDUPHL	SRX17728607	NextSeq 500	PAIRED	RANDOM	GENOMIC	ILLUMINA	SRS15258065	SRP399923	['AUSMDU00052984_S117_R1_001.fastq.gz','SRX17728607','AUSMDU00052984','SRS15258065','SAMN31031353','SRP399923','857537','31031353','PRJNA857537','SRR21732977']	2020	2022-09-28T00:57:00.000Z			AUS	Oceania	Victoria		Homo sapiens	3	human																					616	616664789	280970468	PRJNA857537			99.54	1570460	54	lineage4.4.2	Sensitive	['input','tree','tbprofiler','diff']	tuberculosis: unclassified		Mycobacterium tuberculosis
SAMEA3442734	ERR2516996	WGS	PHE	ERX2536211	Illumina HiSeq 2500	PAIRED	RANDOM	GENOMIC	ILLUMINA	ERS2401673	ERP107972	['sample.9300','ERR2516996','experiment.9300','ERX2536211','10126333','493039','ERS2401673','ERP107972','PRJEB26001','SAMEA3442734','run.9300','project.First_10k_genomes_study_set_9']		2021-10-23T20:12:00.000Z			GBR	Europe	England					S	S					R	S	S				R					S			542	542494982	294179179	PRJEB26001	Walker_2022		99.65	1910821	52	lineage3	MDR-TB	['CRyPTIC_PHE','tree','Napier_2020','Walker_2022','diff','tbprofiler','input']	tuberculosis: human-adapted	L3	Mycobacterium tuberculosis
SAMN21236202	SRR15723264	WGS	SHANGHI CDC	SRX12018495	Illumina HiSeq 2500	PAIRED	other	GENOMIC	ILLUMINA	SRS10023451	SRP335713	['D1539','760838','PRJNA760838','SRP335713','21236202','SRS10023451','SAMN21236202','D1539.1.fastq.gz','SRX12018495','SRR15723264','d1539','bp0']	2011-01	2021-09-05T09:25:00.000Z			CHN	Asia	Shanghai	sputum	Homo sapiens	3	human																					557	557402100	240877074	PRJNA760838			99.49	1599694	52	lineage2.2.1	Sensitive	['diff','input','tree','tbprofiler']	tuberculosis: unclassified		Mycobacterium tuberculosis
SAMN34030662	SRR24083589	WGS	HARVARD SCHOOL OF PUBLIC HEALTH	SRX19884538	Illumina NovaSeq 6000	PAIRED	RANDOM	GENOMIC	ILLUMINA	SRS17238887	SRP431112	['VCI_238','SRX19884538','SAMN34030662','PRJNA950969','34030662','SRP431112','bp0','SRR24083589','VCI_238_1_S172_R1_001.fastq.gz','950969','SRS17238887']		2023-04-05T17:10:00.000Z			VNM	Asia	Ho Chi Minh City		Homo sapiens	3	human																					0	0	178939948	PRJNA950969			99.14	1581230	54	lineage1.1.1.1	Sensitive	['input','diff','tree','tbprofiler']	tuberculosis: unclassified		Mycobacterium tuberculosis
SAMN38211063	SRR26795459	WGS	HMS	SRX22493055	Illumina HiSeq 4000	SINGLE	cDNA	GENOMIC	ILLUMINA	SRS19506170	SRP471323	['SRX22493055','SRP471323','38211063','SAMN38211063','bp0','PRJNA1039243','SRR26795459','1039243','7855','SRS19506170','Peru7855','Peru7855_R1.fastq.gz']	2012	2023-11-11T23:13:00.000Z			PER	South America		sputum	Homo sapiens	3	human																					134	134465400	68393014	PRJNA1039243								standford	tuberculosis: unclassified		Mycobacterium tuberculosis
SAMEA7555939	ERR4822517	WGS	IML GAUTING	ERX4692507	NextSeq 500	PAIRED	RANDOM	GENOMIC	ILLUMINA	ERS5312581	ERP124948	['run.26296','experiment.26296','773305','sample.26296','project.Cryptic_3rd','ERS5312581','ERX4692507','22475293','SAMEA7555939','ERR4822517','ERP124948','PRJEB41208']		2021-11-11T03:15:00.000Z										S				S	S	S	S	S				S		S	S	S	S	S	S	616	616451565	272177695	PRJEB41208	CRyPTIC_reuse_table		99.49	1656775	56	lineage4.1.2	Sensitive	['input','tree','diff','tbprofiler','CRyPTIC_Gauting','CRyPTIC_reuse_table']	tuberculosis: unclassified		Mycobacterium tuberculosis
SAMN03225316	SRR1735640	WGS	UNIVERSITY OF OXFORD	SRX824706	Illumina MiSeq	PAIRED	RANDOM	GENOMIC	ILLUMINA	SRS804315	SRP051584	['L46496','268101','SRX824706','SAMN03225316','3225316','SRP051584','PRJNA268101','SRR1735640','SRS804315','C00023213','C00023213_R00000039.bam']	2013	2015-02-10T17:13:00.000Z			GBR	Europe	Oxford	sputum	Homo sapiens	3	human																					583	583682950	267922014	PRJNA268101			99.35	1386619	47	lineage4.1.2.1	Sensitive	['tbprofiler','diff','input','tree','Napier_2020']	tuberculosis: human-adapted	L4.1.2.1	Mycobacterium tuberculosis
SAMN38210670	SRR26795003	WGS	HMS	SRX22492389	Illumina HiSeq 4000	SINGLE	cDNA	GENOMIC	ILLUMINA	SRS19505504	SRP471323	['1039243','PRJNA1039243','SAMN38210670','SRR26795003','Peru7457','7457','38210670','bp0','SRS19505504','SRP471323','SRX22492389','Peru7457_R1.fastq.gz']	2011	2023-11-11T22:54:00.000Z			PER	South America		sputum	Homo sapiens	3	human																					237	237370200	113311540	PRJNA1039243								standford	tuberculosis: unclassified		Mycobacterium tuberculosis
SAMEA5875949	ERR4769521	WGS	WELLCOME SANGER INSTITUTE	ERX4639371	HiSeq X Ten	PAIRED	RANDOM	GENOMIC	ILLUMINA	ERS3664417	ERP114840	['PRJEB32192','SC_EXP_31663_6#258','5be076ae-c28c-11e9-82fd-68b59976a384','674092','ERX4639371','ERP114840','SC_RUN_31663_6#258','Epidemiology_of_Mycobacterium_bovis_in_Ethiopia-sc-5794','16593092','ERS3664417','ERR4769521','SAMEA5875949']		2020-11-05T22:14:00.000Z																														649	649367950	282388714	PRJEB32192								input	tuberculosis: animal-adapted	La1	Mycobacterium bovis
SAMEA4706594	ERR3439331	WGS	WELLCOME SANGER INSTITUTE	ERX3461351	Illumina HiSeq X Ten	PAIRED	RANDOM	GENOMIC	ILLUMINA	ERS2526756	ERP021867	['SC_EXP_26268_2#110','PRJEB19799','ERS2526756','ERR3439331','8592c86e-5454-11e8-bf7f-3c4a9275d6c8','480613','SAMEA4706594','12303968','SC_RUN_26268_2#110','ERP021867','ERX3461351','Exploring_the_richness_of_Mycobacterium_bovis_strain_diversity-sc-4667']		2019-07-18T09:26:00.000Z			GBR	Europe																										165	165155042	39878959	PRJEB19799			99.19	881174	27	La1.8.1	Other	['input','tree','diff','bovis_GBR','tbprofiler']	tuberculosis: animal-adapted	La1	Mycobacterium bovis
SAMN03647309	SRR2100136	WGS	UNIVERSITY OF OXFORD	SRX1094830	Illumina HiSeq 2500	PAIRED	RANDOM	GENOMIC	ILLUMINA	SRS991717	SRP061066	['SRP061066','282721','SRX1094830','SRS991717','C00007339','509939be-5c60-47ff-944e-5c050031df07_R00000039_v2.bam','PRJNA282721','SRR2100136','SAMN03647309','3647309']		2015-07-16T20:43:00.000Z			GBR	Europe										S		S					S	S								382	382963800	286135127	PRJNA282721	CRyPTIC_WHO2021_PMC7612554		99.45	1923064	32	lineage3	Sensitive	['diff','Menardo_2018','Walker_2022','tree','tbprofiler','input','Menardo_2021','Napier_2020']	tuberculosis: human-adapted	L3	Mycobacterium tuberculosis
SAMN10120082	['SRR8380965','SRR7898225']	WGS		['SRX4735644','SRX5190932']	Illumina MiSeq	['PAIRED','SINGLE']	RANDOM PCR	GENOMIC	ILLUMINA	SRS3817756		['492975','SRR8380965','SRX4735644','PRJNA492975','SO_3663_10fcontigs.fa','SRP162502','10120082','NIRTX010_PDR','SRX5190932','SO_3663_10','SO-3663-10_R1.fastq.gz','SRR7898225','bp0','SRS3817756','SAMN10120082']					IND	Asia	Chennai	sputum	Homo sapiens	3	human																					337	337692164	148698367	PRJNA492975								['Napier_2020','R-MXDR_Chennai_IND','input']	tuberculosis: human-adapted	L2.2.1.2	Mycobacterium tuberculosis
SAMN20512523	SRR15315759	WGS	SCHOOL OF PUBLIC HEALTH, FUDAN UNIVERSITY	SRX11620581	Illumina HiSeq 2000	PAIRED	PCR	GENOMIC	ILLUMINA	SRS9655843	SRP330727	['G29','PRJNA751240','SAMN20512523','SRR15315759','bp0','751240','G29_R1.fastq.gz','20512523','2003-East-029','SRP330727','SRS9655843','SRX11620581']	2003	2021-08-01T01:12:00.000Z		30.25 N 120.28 E	CHN	Asia	Zheijiang	sputum	Homo sapiens	3	human																					1508	1508478900	720561030	PRJNA751240			99.52	1598869	54	lineage2.2.1	Sensitive	['timelapse_Zhejiang_CHN','input','diff','tree','tbprofiler']	tuberculosis: unclassified		Mycobacterium tuberculosis
SAMN39958943	SRR27986027	AMPLICON	KWAZULU-NATAL RESEARCH INNOVATION AND SEQUENCING PLATFORM-UKZN	SRX23639103	NextSeq 2000	PAIRED	RT-PCR	VIRAL RNA	ILLUMINA	SRS20485832	SRP489954	['39958943','bp0','SAMN39958943','K054962','SRX23639103','SRR27986027','K054962_S65_R1_001.fastq.gz','SRS20485832','PRJNA1077072','1077072','SRP489954']		2024-02-16T01:09:00.000Z			ZAF	Africa	Western Cape	sputum	Homo sapiens	3	human																					1265	1265609947	336237941	PRJNA1077072									tuberculosis: unclassified		Mycobacterium tuberculosis
SAMEA114443714	ERR13258500	WGS	SEOUL NATIONAL UNIVERSITY	ERX12628895	Illumina MiSeq	PAIRED	RANDOM	GENOMIC	ILLUMINA	ERS16431498	ERP151439	['GReAT_JP_579','c7f31963-9edb-49ef-a000-987e031fb6cb','PRJEB66375','ERR13258500','ERS16431498','webin-reads-GReAT_JP_579','1022751','SAMEA114443714','ERP151439','41856270','ERX12628895']	2012	2024-08-04T19:04:00.000Z			JPN	Asia		sputum	Homo sapiens	3	human																					268	268659699	154392416	PRJEB66375									tuberculosis: unclassified		Mycobacterium tuberculosis
SAMN07978253	SRR6339644	WGS	ICPMR	SRX3438587	NextSeq 550	PAIRED	RANDOM	GENOMIC	ILLUMINA	SRS2729454	SRP111530	['7978253','393378','bp0','06-1149-0002','06-1149-0002_1.fastq.gz','SRX3438587','PRJNA393378','SAMN07978253','SRS2729454','SRP111530','SRR6339644']	2006-03	2017-12-03T17:24:00.000Z		33.868 S 151.209 E	AUS	Oceania		sputum	Homo sapiens	3	human	S	S			R		R					R	R	S							470	470663836	233549130	PRJNA393378	CRyPTIC_WHO2021_PMC7612554		97.46	1752121	44	lineage3	MDR-TB	['Walker_2022','diff','tbprofiler','Napier_2020','input','tree']	tuberculosis: human-adapted	L3	Mycobacterium tuberculosis
SAMEA8719141	ERR8976018	WGS	CTB/NICD	ERX5544245	Illumina NovaSeq 6000	PAIRED	RANDOM	GENOMIC	ILLUMINA	ERS6403586	ERP128647	['PRJEB44577','ERX5544245','project.Wellcome_clinical_isolates_site10','experiment.29577','sample.29577','773351','26340110','SAMEA8719141','ERS6403586','run.29577.1','ERR8976018','ERP128647']		2022-03-15T07:50:00.000Z			ZAF	Africa						S				S	S	S	S	S				R		S	R		S	S	S	783	783688490	257413845	PRJEB44577	CRyPTIC_reuse_table		99.78	1844376	64	lineage4.8.1	Sensitive	['tree','CRyPTIC_CTB-NICD','diff','tbprofiler','input','CRyPTIC_reuse_table']	tuberculosis: unclassified		Mycobacterium tuberculosis
SAMN34382759	SRR24326259	WGS	AGRICULTURE AND AGRI-FOOD CANADA	SRX20120621	Illumina NovaSeq 6000	PAIRED	RANDOM	GENOMIC	ILLUMINA	SRS17449662	SRP418573	['SRP418573','PRJNA925907','NS.1755.002.IDT_i7_161---IDT_i5_161.214_R1.fastq.gz','SRR24326259','AAFC_MAP_#214_2017-11-23_08','AAFC_MAP_#214','925907','SAMN34382759','SRS17449662','SRX20120621','34382759']	2020	2023-04-27T16:25:00.000Z			CAN	North America	Quebec	feces	Bos taurus	2	domestic cattle																					472	472971864	156520694	PRJNA925907									NTM: avium complex		Mycobacterium avium subsp. paratuberculosis
SAMN43780646	SRR30673211	WGS	FIND, THE FOUNDATION FOR INNOVATIVE NEW DIAGNOSTICS	SRX26091750	NextSeq 500	PAIRED	RANDOM	GENOMIC	ILLUMINA	SRS22658067	SRP532857	['1160005','TB038060168','SRX26091750','WGS-TB038060168','SRP532857','43780646','SRS22658067','SRR30673211','SAMN43780646','TB038060168_R1.fastq.gz','PRJNA1160005']	2022	2024-09-16T04:54:00.000Z			ZAF	Africa		sputum	Homo sapiens	3	human																					877	877729796	404139115	PRJNA1160005									tuberculosis: unclassified		Mycobacterium tuberculosis
SAMEA112800455	ERR11050423	WGS	FZB	ERX10497214	NextSeq 500	PAIRED		GENOMIC	ILLUMINA	ERS14808001	ERP010814	['ERR11050423','33852511','ena-RUN-TAB-21-03-2023-10:57:59:994-107106','PRJEB9680','287903','SAMEA112800455','ERX10497214','ERS14808001','ena-EXPERIMENT-TAB-21-03-2023-10:57:59:994-107105','ena-STUDY-FZB-22-06-2015-17:16:39:392-292','21001732','ERP010814']		2023-07-20T23:17:00.000Z																														720	720930267	336405111	PRJEB9680			99.46	1516173	49	lineage2.2.1	Sensitive	['diff','tree','tbprofiler','input']	tuberculosis: unclassified		Mycobacterium tuberculosis
SAMEA2419092	ERR464765	WGS	UNIVERSITY OF BASEL	ERX431103	Illumina HiSeq 2000	SINGLE	RANDOM	GENOMIC	ILLUMINA	ERS424613	ERP005364	['P045','ERS424613','ERR464765','248091','ena-STUDY-UNIVERSITY OF BASEL-18-03-2014-20:29:17:546-637','ERP005364','SAMEA2419092','ena-RUN-UNIVERSITY OF BASEL-18-03-2014-20:29:09:743-47','PRJEB5925','ena-EXPERIMENT-UNIVERSITY OF BASEL-18-03-2014-20:29:09:743-47','2786183','ERX431103']		2014-05-18T00:23:00.000Z			CHE	Europe																										868	868522401	618425914	PRJEB5925								['Menardo_2021','Napier_2020','Menardo_2018']	tuberculosis: human-adapted	L4.4.1.1	Mycobacterium tuberculosis
SAMEA7546036	ERR4812532	WGS	UNIVERSIDAD PERUANA CAYETANO HEREDIA	ERX4682522	Illumina NovaSeq 6000	PAIRED	RANDOM	GENOMIC	ILLUMINA	ERS5302692	ERP124939	['ERR4812532','773301','SAMEA7546036','PRJEB41199','sample.28262','project.Peru_Wellcome','ERX4682522','ERS5302692','22465425','run.28262','ERP124939','experiment.28262']	2019	2021-11-10T07:56:00.000Z			PER	South America						S				S	S	S	S	S				S		S	S	S	S	S	S	364	364735668	115634806	PRJEB41199	['CRyPTIC_reuse_table','Walker_2022']		99.59	1677504	57	lineage4.3.2	Sensitive	['CRyPTIC_UPCH','Walker_2022','tbprofiler','tree','input','standford','CRyPTIC_reuse_table','diff']	tuberculosis: unclassified		Mycobacterium tuberculosis
SAMEA4892856	ERR2788342	OTHER	CGR	ERX2797591	PacBio RS II	SINGLE		GENOMIC	PACBIO_SMRT	ERS2711939	ERP110809	['PRJEB28592','ERX2797591','ena-EXPERIMENT-CGR-11-09-2018-10:58:45:323-1','ena-STUDY-CGR-11-09-2018-10:58:45:705-640','13811494','ERP110809','9099_1','ERS2711939','600186','ena-RUN-CGR-11-09-2018-10:58:45:323-1','ERR2788342','SAMEA4892856']		2020-01-18T05:32:00.000Z																														932	932601390	652014488	PRJEB28592									tuberculosis: unclassified		Mycobacterium tuberculosis
SAMEA14460187	ERR9786369	WGS	INSTITUTE OF TROPICAL MEDICINE	ERX9333645	Illumina HiSeq 2500	PAIRED	RANDOM	GENOMIC	ILLUMINA	ERS12087134	ERP137916	['ERX9333645','0efe4541-10cd-4d79-a29f-96d29eadb5f3','844815','ERS12087134','ena-EXPERIMENT-TAB-27-05-2022-13:53:26:345-11398','ECF-12-Y753','ERP137916','ERR9786369','PRJEB53138','ena-RUN-TAB-27-05-2022-13:53:26:345-11399','28830003','SAMEA14460187']	2012	2022-06-25T18:12:00.000Z			GMB	Africa		sputum	Homo sapiens	3	human																					144	144376031	77777348	PRJEB53138			99.38	609420	30	lineage4.1.2.1	Sensitive	['input','tree','WGS_2011-2014_GMB','tbprofiler','diff']	tuberculosis: unclassified		Mycobacterium tuberculosis
SAMN14942911	SRR11824659	AMPLICON	GENOSCREEN	SRX8375200	Illumina MiSeq	PAIRED	PCR	GENOMIC	ILLUMINA	SRS6689969	SRP262596	['PRJNA633380','2012-01500_S245_L001_R1_001.fastq.gz','SRR11824659','SRP262596','633380','SRS6689969','SAMN14942911','2012-01500','NTM83','14942911','SRX8375200','bp0']	2012	2020-05-21T11:35:00.000Z																														7	7233708	4218640	PRJNA633380									NTM: avium complex		Mycobacterium intracellulare subsp. yongonense
SAMN08613030	SRR6785467	WGS	SAN RAFFAELE	SRX3745065	NextSeq 500	PAIRED	RANDOM	GENOMIC	ILLUMINA	SRS3001472	SRP128089	['7603-13_lib3825_nextseq_n0013_151bp.gatk.bam','SRX3745065','bp0','8613030','7603-13_WGS','PRJNA428596','428596','SRP128089','7603-13','SRS3001472','SRR6785467','SAMN08613030']		2018-02-27T06:13:00.000Z							Homo sapiens	3	human																					459	459145001	255604859	PRJNA428596								input	tuberculosis: unclassified		Mycobacterium tuberculosis
SAMN42410169	SRR29772476	WGS	INDIAN COUNCIL FOR MEDICAL RESEARCH NATIONAL INSTITUTE OF RESEARCH IN TUBERCULOSIS	SRX25272574	Illumina MiSeq	PAIRED	PCR	GENOMIC	ILLUMINA	SRS21957010	SRP367420	['SRX25272574','27256774','SAMN42410169','822663','42410169','SRR29772476','SRS21957010','PRJNA822663','bp0','MD257_R1.fastq.gz','MD257','SRP367420']	2022	2024-07-11T01:34:00.000Z		13.07265210 N 80.25039808 E	IND	Asia			Homo sapiens	3	human																					1024	1024762708	425095951	PRJNA822663									tuberculosis: unclassified		Mycobacterium tuberculosis
SAMEA9977688	ERR6866989	WGS	IMPERIAL COLLEGE LONDON	ERX6490417	Illumina HiSeq 2000	PAIRED	RANDOM	GENOMIC	ILLUMINA	ERS7655965	ERP123401	['PRJEB39837','ERP123401','ERX6490417','LI2V04409_raw_wgs','22012487','LI2V04409_raw_wgs_R1R2','SAMEA9977688','ERR6866989','ena-STUDY-IMPERIAL COLLEGE LONDON-12-08-2020-14:44:57:582-2394','666870','LI2V04409','ERS7655965']	2009	2021-11-17T05:58:00.000Z			PER	South America	Lima		Homo sapiens	3	human																					313	313691628	134775610	PRJEB39837			99.53	1608727	55	lineage4.1.1	Sensitive	['diff','standford','tree','tbprofiler','input']	tuberculosis: unclassified		Mycobacterium tuberculosis
SAMN13066760	SRR10315530	WGS	UNIVERSITY COLLEGE LONDON	SRX7026738	NextSeq 500	PAIRED	RANDOM	GENOMIC	ILLUMINA	SRS5547201	SRP218410	['SRP218410','SRS5547201','559528','08_R00882','SRR10315530','SAMN13066760','SRX7026738','13066760','PRJNA559528','08_R00882_R1.fastq.gz']	2017	2019-10-21T15:01:00.000Z		29.88 S 30.99 E	ZAF	Africa	Durban	sputum	Homo sapiens	3	human																					977	977958144	391725975	PRJNA559528			99.62	1833576	60	lineage4.1.2.1	Sensitive	['tbprofiler','input','tree','diff']	tuberculosis: unclassified		Mycobacterium tuberculosis
SAMN01797597	SRR610905	WGS	RESEARCH CENTER BORSTEL	SRX202649	Illumina HiSeq 1000	PAIRED		GENOMIC	ILLUMINA	SRS373528	SRP017016	['4572/98','SRP017016','178619','SRR610905','1797597','reads 4572/98','SRX202649','SAMN01797597','PRJNA178619','Resequencing 4572/98','SRS373528']		2012-11-02T12:43:00.000Z																														163	163227024	98749918	PRJNA178619								input	tuberculosis: unclassified		Mycobacterium tuberculosis
SAMN30948840	SRR21689952	WGS	RIVM	SRX17687581	Illumina NovaSeq 6000	PAIRED	RANDOM	GENOMIC	ILLUMINA	SRS15218969	SRP399356	['SAMN30948840','bp0','RIVM0156.bam','SRX17687581','SRS15218969','RIVM0156','SRR21689952','PRJNA882748','30948840','SRP399356','882748']	2019	2022-09-23T18:05:00.000Z			NLD	Europe		sputum	Homo sapiens	3	human																					1650	1650044582	155485895	PRJNA882748								input	tuberculosis: unclassified		Mycobacterium tuberculosis
SAMEA7560442	ERR4828005	WGS	IML GAUTING	ERX4697989	NextSeq 500	PAIRED	RANDOM	GENOMIC	ILLUMINA	ERS5317078	ERP124980	['ERR4828005','run.2594','ERP124980','SAMEA7560442','22476006','sample.2594','project.Central_Asia','ERX4697989','PRJEB41239','773307','experiment.2594','ERS5317078']		2021-11-12T01:26:00.000Z																														847	847963071	416361879	PRJEB41239			99.47	1147960	37	lineage2.2.1	Pre-XDR-TB	['tbprofiler','diff','tree','input','CRyPTIC_Gauting_CentralAsia']	tuberculosis: unclassified		Mycobacterium tuberculosis
SAMN21616484	SRR16058510	WGS	PUBLIC HEALTH ONTARIO	SRX12344835	Illumina MiSeq	PAIRED	RANDOM	GENOMIC	ILLUMINA	SRS10317215	SRP338617	['bp0','SRS10317215','2016-536','SAMN21616484','21616484','SRR16058510','SRP338617','766079','2016-536_R1.fastq.gz','SRX12344835','PRJNA766079']	2016	2021-09-24T22:02:00.000Z			CAN	North America	Ontario		Homo sapiens	3	human					S		S					S	S								594	594138376	403767571	PRJNA766079	CRyPTIC_WHO2021_PMC7612554							['Walker_2022','input']	tuberculosis: unclassified		Mycobacterium tuberculosis
SAMEA113537314	ERR11465103	WGS	FZB	ERX10871260	NextSeq 500	PAIRED		GENOMIC	ILLUMINA	ERS15533735	ERP147571	['PRJEB62480','ERR11465103','ena-RUN-TAB-22-05-2023-12:53:15:997-5645','ERP147571','ERX10871260','SAMEA113537314','BTB-1160','d05d2f15-c027-4055-b906-d9d6d110849e','979605','ERS15533735','35505691','ena-EXPERIMENT-TAB-22-05-2023-12:53:15:997-5644']		2023-09-16T09:13:00.000Z			BWA	Africa																										604	604726577	266641703	PRJEB62480			99.06	1453166	35	lineage2.2.1	Sensitive	['tbprofiler','input','tree','Kopanyo','diff']	tuberculosis: unclassified		Mycobacterium tuberculosis
SAMN13438780	SRR10570922	WGS	COLORADO STATE UNIVERSITY	SRX7252362	NextSeq 500	SINGLE	RANDOM	GENOMIC	ILLUMINA	SRS5750624	SRP234310	['SRR10570922','SRX7252362','bp0','Congo1','13438780','592722','PRJNA592722','SAMN13438780','SRP234310','Congo1_S13_R1_001.fastq.gz','SRS5750624']		2019-12-02T13:42:00.000Z	Leprosy		COD	Africa		skin	Homo sapiens	3	human																					3526	3526951875	1300776851	PRJNA592722									leprosy		Mycobacterium leprae
SAMN14416984	SRR11662244	WGS	KHON KAEN UNIVERSITY	SRX8223359	Illumina HiSeq 2500	PAIRED	Restriction Digest	GENOMIC	ILLUMINA	SRS6579998	SRP259494	['SRP259494','613706','M02756-60','SRR11662244','SRS6579998','M02756-60_R1.fq.gz.tar','bp0','14416984','SRX8223359','PRJNA613706','SAMN14416984']	2016	2020-05-01T15:16:00.000Z		16.862 N 99.129 E	THA	Asia		sputum	Homo sapiens	3	human																					1360	1360697100	550310327	PRJNA613706			99.43	1732823	58	lineage2.2.1	Pre-XDR-TB	['input','tbprofiler','tree','diff']	tuberculosis: unclassified		Mycobacterium tuberculosis
SAMEA115739194	ERR13261492	WGS	UNIVERSITY OF OXFORD, NUFFIELD DEPARTMENT OF MEDIC	ERX12631905	NextSeq 500	PAIRED	RANDOM PCR	GENOMIC	ILLUMINA	ERS20248937	ERP161058	['ERX12631905','webin-reads-25b46f2731dd','ERP161058','b28b5ff0-515d-42d2-bc0f-19e45ec26bb9','25b46f2731dd','ERR13261492','1124794','41867503','ERS20248937','PRJEB76547','SAMEA115739194']	2020	2024-08-04T16:53:00.000Z			IND	Asia																										943	943353000	424120732	PRJEB76547								CRyPTIC_2024	tuberculosis: unclassified		Mycobacterium tuberculosis
SAMEA8718851	ERR8975725	WGS	CTB/NICD	ERX5543955	Illumina NovaSeq 6000	PAIRED	RANDOM	GENOMIC	ILLUMINA	ERS6403296	ERP128647	['experiment.29271','26339820','ERR8975725','ERS6403296','773351','SAMEA8718851','ERX5543955','sample.29271','PRJEB44577','project.Wellcome_clinical_isolates_site10','ERP128647','run.29271.1']		2022-03-15T07:37:00.000Z			ZAF	Africa						S				I	R	R	S	S				R		S			S		S	750	750216924	253710794	PRJEB44577	CRyPTIC_reuse_table		99.5	1815986	62	lineage4.1.1.3	MDR-TB	['CRyPTIC_reuse_table','tree','CRyPTIC_CTB-NICD','diff','input','tbprofiler']	tuberculosis: unclassified		Mycobacterium tuberculosis
SAMEA115751644	ERR13292528	WGS	UNIVERSITY OF OXFORD, NUFFIELD DEPARTMENT OF MEDIC	ERX12663014	Illumina HiSeq 2500	PAIRED	RANDOM PCR	GENOMIC	ILLUMINA	ERS20267931	ERP161058	['ERR13292528','41910583','ERX12663014','4763f1c044fa','PRJEB76547','b28b5ff0-515d-42d2-bc0f-19e45ec26bb9','1124794','SAMEA115751644','ERS20267931','webin-reads-4763f1c044fa','ERP161058']	2020	2024-08-11T01:26:00.000Z			CHE	Europe																										172	172553740	79041823	PRJEB76547								CRyPTIC_2024	tuberculosis: unclassified		Mycobacterium tuberculosis
SAMEA3359883	ERR1215464	WGS	THE WELLCOME TRUST SANGER INSTITUTE	ERX1287677	Illumina HiSeq 2000	PAIRED	RANDOM	GENOMIC	ILLUMINA	ERS713379	ERP004216	['SC_EXP_18090_4#33','239555','Genomics_of_Mycobacterium_africanum_on_the_global_and_local_scale-sc-2013-10-29T16:00:38Z-2837','TBNM2351-sc-2283053','SC_RUN_18090_4#33','SAMEA3359883','ERP004216','ERS713379','4427208','PRJEB4884','ERX1287677','ERR1215464']		2016-02-27T18:39:00.000Z																														62	62480500	13410734	PRJEB4884								['input','Napier_2020']	tuberculosis: human-adapted	L5	Mycobacterium africanum
SAMN42034051	SRR29539649	WGS	NIAID TB PORTALS PROGRAM	SRX25047139	NextSeq 2000	PAIRED	RANDOM	GENOMIC	ILLUMINA	SRS21744288	SRP515897	['SRR29539649','SRX25047139','PRJNA1074785','24853','1074785','SAMN42034051','42034051','SRP515897','SRS21744288','TBPO-4904_lib54091_nextseq_ny0071_151bp.filtered_2_bwa.1.fastq.gz']	2020	2024-06-25T13:39:00.000Z		48.3794 N 31.1656 E	UKR	Europe		sputum	Homo sapiens	3	human																					300	300923974	101091546	PRJNA1074785									tuberculosis: unclassified		Mycobacterium tuberculosis
SAMEA1556721	ERR181783	WGS	SC	ERX157893	Illumina HiSeq 2000	PAIRED	RANDOM	GENOMIC	ILLUMINA	ERS142308	ERP001072	['SAMEA1556721','1779113','Karonga_Prevention_Study__KPS____whole_genome_sequencing_in_a_whole_population-sc-2011-12-13T10:33:26Z-2066','8010517-sc-2012-05-29T15:13:23Z-1429223','Karonga_Prevention_Study__KPS____whole_genome_sequ','ERP001072','SC_RUN_8233_6#14','ERS142308','SC_EXP_8233_6#14','PRJEB2794','ERX157893','204548','ERR181783']	2008	2012-10-23T11:47:00.000Z			MWI	Africa	Karonga	sputum	Homo sapiens	3	human							S						S								433	433085800	215944272	PRJEB2794	Coll_2018		99.72	1803633	41	lineage4.3.4.2.1	Sensitive	['diff','tree','Menardo_2021','input','Karonga_Prevention_Study','Coll_2018','Menardo_2018','tbprofiler','Napier_2020']	tuberculosis: human-adapted	L4.3.4.2.1	Mycobacterium tuberculosis
SAMN02358704	SRR998861	WGS	ST.PETERSBURG STATE UNIVERSITY	SRX357054	Illumina MiSeq	PAIRED		GENOMIC	ILLUMINA	SRS485106	SRP029705	['SAMN02358704','Dobzhanskycenter12','SRX357054','SRP029705','218508','PRJNA218508','TB0012','SRS485106','SRR998861','2358704','DobyCenter12']		2013-09-20T05:06:00.000Z			RUS	Europe																										175	175281929	105722505	PRJNA218508								input	tuberculosis: unclassified		Mycobacterium tuberculosis
SAMN31696031	SRR22263655	AMPLICON	UNIVERSITY OF WISCONSIN-MADISON	SRX18239743	Illumina MiSeq	PAIRED	PCR	GENOMIC	ILLUMINA	SRS15735604	SRP407506	['31696031','SRP407506','bp0','900591','SRX18239743','N23-353-19-RML-gran_S73_L001_R1_001.fastq','SAMN31696031','PRJNA900591','SRR22263655','N23-353-19-RML-gran_S73','SRS15735604']	2021-08	2022-11-11T14:44:00.000Z			USA	North America	Pittsburgh	lung	Macaca fascicularis	3	crab-eating macaque																					84	84850826	62555910	PRJNA900591									tuberculosis: human-adapted	L4	Mycobacterium tuberculosis	Erdman
SAMN41724351	SRR29440601	WGS	SAPPHE	SRX24953214	NextSeq 500	PAIRED	RANDOM	GENOMIC	ILLUMINA	SRS21656926	SRP514414	['SRS21656926','1120504','PRJNA1120504','SAMN41724351','1931303635','SRR29440601','1931303635_R1.fastq.gz','SRP514414','SRX24953214','41724351']	2019	2024-06-17T19:11:00.000Z			AUS	Oceania			Homo sapiens	3	human																					1236	1236843416	545774727	PRJNA1120504									tuberculosis: unclassified		Mycobacterium tuberculosis
SAMN03225291	SRR1735617	WGS	UNIVERSITY OF OXFORD	SRX824683	Illumina MiSeq	PAIRED	RANDOM	GENOMIC	ILLUMINA	SRS804292	SRP051584	['SRP051584','C00021252','C00021252_R00000039.bam','W29231','SRR1735617','SRS804292','3225291','268101','SRX824683','PRJNA268101','SAMN03225291']	2013	2015-02-10T14:13:00.000Z			GBR	Europe	Oxford	biopsy from pleura/pleural effusion	Homo sapiens	3	human																					471	471223586	213897744	PRJNA268101			99.47	1549947	54	La1.8.1	Other	['tree','input','diff','tbprofiler']	MTBC		Mycobacterium tuberculosis complex sp.
SAMEA12851472	ERR11243822	WGS	SWISS TROPICAL AND PUBLIC HEALTH INSTITUTE	ERX10652026	Illumina NovaSeq 6000	SINGLE	RANDOM	GENOMIC	ILLUMINA	ERS10459639	ERP135175	['34306263','ERP135175','PRJEB50582','G43584','ERS10459639','ena-EXPERIMENT-TAB-17-04-2023-19:57:14:057-3741','8cc6b8bd-130a-4c76-a0b2-3197bafe5cc6','SAMEA12851472','ERX10652026','930268','ERR11243822','ena-RUN-TAB-17-04-2023-19:57:14:057-3742']	2015	2023-07-27T09:51:00.000Z			GEO	Asia		sputum																								258	258075907	93417994	PRJEB50582									tuberculosis: unclassified		Mycobacterium tuberculosis
SAMEA12853080	ERR11244605	WGS	SWISS TROPICAL AND PUBLIC HEALTH INSTITUTE	ERX10652809	Illumina NovaSeq 6000	SINGLE	RANDOM	GENOMIC	ILLUMINA	ERS10460453	ERP135175	['ERX10652809','34307075','8cc6b8bd-130a-4c76-a0b2-3197bafe5cc6','930268','ERS10460453','ERR11244605','SAMEA12853080','G43270','ena-EXPERIMENT-TAB-17-04-2023-19:57:14:288-5307','PRJEB50582','ena-RUN-TAB-17-04-2023-19:57:14:288-5308','ERP135175']	2014	2023-07-27T09:55:00.000Z			GEO	Asia		sputum																								279	279880191	96688383	PRJEB50582									tuberculosis: unclassified		Mycobacterium tuberculosis
SAMEA115475629	['ERR12866201','ERR12866200']	WGS		['ERX12239022','ERX12239021']	Illumina NovaSeq 6000	SINGLE		GENOMIC	ILLUMINA	ERS18731989		['9bc3fa2b-c877-4dc7-b821-d8f2b9e08e1b','ERX12239021','ERR12866200','ERP134075','ERS18731989','ERR12866201','794708','SAMEA115475629','ena-EXPERIMENT-TAB-10-04-2024-10:42:12:150-1523','ERX12239022','G67672','42700973','ena-EXPERIMENT-TAB-10-04-2024-10:42:12:149-1521','ena-RUN-TAB-10-04-2024-10:42:12:150-1522','ena-RUN-TAB-10-04-2024-10:42:12:150-1524','PRJEB49562']					TZA	Africa			Homo sapiens	3	human																					636	636067839	188728913	PRJEB49562									tuberculosis: unclassified		Mycobacterium tuberculosis
SAMN32709496	SRR23061440	AMPLICON	GENOSCREEN	SRX19014821	Illumina MiSeq	PAIRED	PCR	GENOMIC	ILLUMINA	SRS16434308	SRP417183	['SRS16434308','SRP417183','SAMN32709496','Deeplex65','PRJNA923280','329_S62_L001_R1_001.fastq.gz','32709496','329','SRX19014821','bp0','SRR23061440','923280']		2023-01-12T09:44:00.000Z			BRA	South America		skin	Homo sapiens	3	human																					43	43833052	27330793	PRJNA923280									leprosy		Mycobacterium leprae
SAMN37458133	SRR26112348	WGS	WADSWORTH CENTER	SRX21826567	NextSeq 550	PAIRED	RANDOM	GENOMIC	ILLUMINA	SRS18926174	SRP338930	['SRP338930','766641','IDR2300009536-01-01','SRX21826567','PRJNA766641','IDR2300009536','SRS18926174','SAMN37458133','SRR26112348','37458133','IDR2300009536-01-01.R1.fastq.gz']	2023	2023-09-19T16:19:00.000Z			USA	North America	New York state	sputum	Homo sapiens	3	human																					456	456747995	213909200	PRJNA766641									tuberculosis: unclassified		Mycobacterium tuberculosis
SAMN38375932	SRR27069380	WGS	THE FIRST AFFILIATED HOSPITAL OF NANCHANG UNIVERSITY	SRX22758885	Illumina HiSeq 2000	PAIRED	PCR	GENOMIC	ILLUMINA	SRS19746442	SRP475905	['1044236','PRJNA1044236','SRX22758885','SRR27069380','SAMN38375932','38375932','SRS19746442','SRP475905','200445_L4_1.fq.gz','200445_L4']	2021-10	2023-12-05T09:43:00.000Z			CHN	Asia	Jiangxi Province	sputum	Homo sapiens	3	human																					1521	1521046800	520225267	PRJNA1044236			99.54	1826357	62	lineage2.2.1	Pre-XDR-TB	['tree','diff','tbprofiler','input']	tuberculosis: unclassified		Mycobacterium tuberculosis
SAMN41417274	SRR29050620	WGS	FIND, THE FOUNDATION FOR INNOVATIVE NEW DIAGNOSTICS	SRX24575513	Illumina HiSeq 2000	PAIRED	RANDOM	GENOMIC	ILLUMINA	SRS21315602	SRP507535	['41417274','PRJNA1109295','SRX24575513','SRS21315602','SRP507535','6B1800_00F25FC5DBD7_IDR1700043309','1109295','IDR1700043309-01-02_S3_L001_R1_001.fastq.gz','6B1800_00F25FC5DBD7','SAMN41417274','SRR29050620']	2017	2024-05-16T09:57:00.000Z			USA	North America			Homo sapiens	3	human																					636	636604873	384812222	PRJNA1109295								WHO_mutations_2023	tuberculosis: unclassified		Mycobacterium tuberculosis
SAMEA7550587	ERR4817225	WGS	PUBLIC HEALTH ENGLAND	ERX4687067	Illumina HiSeq 2500	PAIRED	RANDOM	GENOMIC	ILLUMINA	ERS5307237	ERP124941	['ERP124941','sample.20045','ERR4817225','run.20045','773303','ERS5307237','22469982','SAMEA7550587','PRJEB41201','experiment.20045','project.PHE-TB','ERX4687067']		2021-11-10T17:11:00.000Z			GBR	Europe										S		S						S								461	461385077	235632421	PRJEB41201	Walker_2022							['CRyPTIC_PHE','input','Walker_2022']	tuberculosis: unclassified		Mycobacterium tuberculosis
SAMEA114443129	ERR13245783	WGS	SEOUL NATIONAL UNIVERSITY	ERX12616440	Illumina MiSeq	PAIRED	RANDOM	GENOMIC	ILLUMINA	ERS16430913	ERP151439	['ERP151439','GReAT_JP_028','41773019','SAMEA114443129','c7f31963-9edb-49ef-a000-987e031fb6cb','1022751','ERX12616440','webin-reads-GReAT_JP_028','ERS16430913','ERR13245783','PRJEB66375']	2007	2024-08-11T23:44:00.000Z			JPN	Asia		sputum	Homo sapiens	3	human																					518	518039613	330072518	PRJEB66375									tuberculosis: unclassified		Mycobacterium tuberculosis
SAMEA1403896	ERR133873	WGS	SC	ERX109891	Illumina HiSeq 2000	PAIRED	RANDOM	GENOMIC	ILLUMINA	ERS094162	ERP000192	['SC_RUN_7755_3#76','ERP000192','SAMEA1403896','Variation discovery in Russian TB isolates-sc-2010-04-20','1088885','PRJEB2138','ERR133873','Variation discovery in Russian TB isolates-sc-2010','SC_EXP_7755_3#76','ERX109891','0518P-sc-2012-02-09T18:56:15Z-1355206','203970','ERS094162']	2008	2014-09-28T14:15:00.000Z			RUS	Europe	Samara		Homo sapiens	3	human	S	S			S		R						R	R				S			1177	1177833000	748772896	PRJEB2138	CRyPTIC_WHO2021_PMC7612554		99.54	1788999	41	lineage2.2.1	Pre-XDR-TB	['tree','Nimmo_2024','diff','Walker_2022','Napier_2020','tbprofiler','input','Menardo_2018']	tuberculosis: human-adapted	L2.2.1	Mycobacterium tuberculosis
SAMN41472423	SRR29097007	WGS	FIND, THE FOUNDATION FOR INNOVATIVE NEW DIAGNOSTICS	SRX24621157	Illumina HiSeq 2000	PAIRED	RANDOM	GENOMIC	ILLUMINA	SRS21358311	SRP507535	['SRP507535','SAMN41472423','SRX24621157','AFDEC7_E31744D2BA59','SRS21358311','41472423','TB-CPath-Stephen-IS-1031-501082-1_S243_R1_001.fastq.gz','AFDEC7_E31744D2BA59_501082','1109295','SRR29097007','PRJNA1109295']		2024-05-21T10:20:00.000Z							Homo sapiens	3	human																					368	368132564	166462323	PRJNA1109295								WHO_mutations_2023	tuberculosis: unclassified		Mycobacterium tuberculosis
SAMN18357215	SRR14049335	WGS	USDA-NVSL-DBPL	SRX10425240	Illumina MiSeq	PAIRED	RANDOM	GENOMIC	ILLUMINA	SRS8547484	SRP256140	['16-028758-AR41-3169_R1.fastq.gz','PRJNA625091','SRX10425240','SRP256140','bp0','625091','SRR14049335','SRS8547484','18357215','16-028758-AR41-3169','SAMN18357215']		2021-03-23T17:05:00.000Z			ARG	South America			Bos taurus	2	domestic cattle																					207	207748938	124169237	PRJNA625091			99.45	681327	36	La1.8.1	Other	['tree','input','diff','tbprofiler']	tuberculosis: animal-adapted	La1	Mycobacterium bovis
SAMN41468018	SRR29093855	WGS	FIND, THE FOUNDATION FOR INNOVATIVE NEW DIAGNOSTICS	SRX24617891	Illumina HiSeq 2000	PAIRED	RANDOM	GENOMIC	ILLUMINA	SRS21355057	SRP507535	['SRP507535','PRJNA1109295','82B8A3_997115EB4A98_C467','SRR29093855','1109295','41468018','SRX24617891','SAMN41468018','SRS21355057','82B8A3_997115EB4A98','TB-IS-1025-C467_S51_R1_001.fastq.gz']		2024-05-21T06:08:00.000Z							Homo sapiens	3	human																					413	413771408	177963160	PRJNA1109295								WHO_mutations_2023	tuberculosis: unclassified		Mycobacterium tuberculosis
SAMEA14459854	ERR9786036	WGS	INSTITUTE OF TROPICAL MEDICINE	ERX9333312	Illumina HiSeq 2500	PAIRED	RANDOM	GENOMIC	ILLUMINA	ERS12086801	ERP137916	['SAMEA14459854','ena-RUN-TAB-27-05-2022-13:53:26:241-10733','ERP137916','0efe4541-10cd-4d79-a29f-96d29eadb5f3','ERX9333312','ERS12086801','PRJEB53138','ena-EXPERIMENT-TAB-27-05-2022-13:53:26:240-10732','844815','ECF-12-Q147','ERR9786036','28829670']	2012	2022-06-26T09:48:00.000Z			GMB	Africa		sputum	Homo sapiens	3	human																					400	400456753	250726876	PRJEB53138			99.44	1696863	77	lineage2.2.1	Sensitive	['diff','tree','tbprofiler','WGS_2011-2014_GMB','input']	tuberculosis: unclassified		Mycobacterium tuberculosis
SAMN05575474	SRR4033453	WGS	HARVARD MEDICAL SCHOOL	SRX2024784	Illumina HiSeq 2000	PAIRED	RANDOM	GENOMIC	ILLUMINA	SRS1619213	SRP082185	['5575474','SRR4033453','SAMN05575474','323744','PRJNA323744','P19-Lung1-C3','737-L1C3_2.fastq.gz','SRX2024784','SRS1619213','SRP082185']	2013-06	2016-08-15T23:44:00.000Z		29.6483 S 30.3318 E	ZAF	Africa	Kwazulu-Natal	lung	Homo sapiens	3	human																					351	351794918	242947393	PRJNA323744								['input','Napier_2020','denylist','intrapatient_ZAF']	tuberculosis: human-adapted	L4.3.2.1	Mycobacterium tuberculosis
SAMN21236301	SRR15723118	WGS	SHANGHI CDC	SRX12018641	Illumina HiSeq 2500	PAIRED	other	GENOMIC	ILLUMINA	SRS10023597	SRP335713	['SRP335713','SAMN21236301','F1529','PRJNA760838','21236301','SRX12018641','SRS10023597','f1529','760838','SRR15723118','F1529.1.fastq.gz','bp0']	2013-01	2021-09-05T09:26:00.000Z			CHN	Asia	Shanghai	sputum	Homo sapiens	3	human																					1302	1302032100	515946181	PRJNA760838			99.61	1760124	58	lineage2.2.1	Sensitive	['input','tbprofiler','tree','diff']	tuberculosis: unclassified		Mycobacterium tuberculosis
SAMN37848018	SRR26399970	WGS	UNIVERSITY OF MELBOURNE/ THE PETER DOHERTY INSTITUTE FOR INFECTION AND IMMUNITY	SRX22105761	Illumina HiSeq 4000	PAIRED	RANDOM	GENOMIC	ILLUMINA	SRS19170840	SRP466602	['SRX22105761','Sample_99_1.fastq.gz','37848018','1028637','bp0','SAMN37848018','Sample_99','SRS19170840','SRP466602','SRR26399970','PRJNA1028637']		2023-10-16T19:06:00.000Z		10.8231 N 106.6297 E	VNM	Asia	Ho Chi Minh City	cerebrospinal fluid	Homo sapiens	3	human																					317	317808151	160639637	PRJNA1028637			99.19	1452194	48	lineage1.1.1.1	Sensitive	['input','tbprofiler','tree','diff']	tuberculosis: unclassified		Mycobacterium tuberculosis
SAMN41279777	['SRR28978638','SRR30036977']	AMPLICON		['SRX24507834','SRX25512451']	['MinION','Illumina MiniSeq']	['SINGLE','PAIRED']	RANDOM PCR	GENOMIC	['ILLUMINA','OXFORD_NANOPORE']	SRS21256029		['SRR28978638','SRX25512451','bp0','SRR30036977','142-23_S21_L001_R1_001.fastq.gz','1109750','41279777','142-23_deeplex','142-23','142-23_ont.fastq.gz','PRJNA1109750','SAMN41279777','SRS21256029','SRX24507834','SRP506720']					ITA	Europe		sputum	Homo sapiens	3	human																					243	243925463	104261343	PRJNA1109750									tuberculosis: unclassified		Mycobacterium tuberculosis
SAMN16086709	SRR12650509	WGS	INSTITUT PASTEUR DE LILLE	SRX9131900	Illumina HiSeq 2500	PAIRED	RANDOM	GENOMIC	ILLUMINA	SRS7374148	SRP282561	['SRS7374148','SRP282561','PRJNA662472','SAMN16086709','KC9D5_CGAGGCTG-ACTGCATA_L001_R1_001.fastq.gz','SRR12650509','SRX9131900','16086709','KC9D5','662472']		2020-09-16T10:08:00.000Z			FRA	Europe	Toulouse		Mus musculus	3	mouse																					393	393905500	251825366	PRJNA662472								['denylist','input']	MTBC		Mycobacterium canettii	STB-K
SAMN03246527	SRR1723802	WGS	INSTITUTE OF PATHOGEN BIOLOGY, CAMS&PUMC	SRX817057	Illumina HiSeq 2500	SINGLE	RANDOM	GENOMIC	ILLUMINA	SRS797276	SRP051327	['07DS17150 WGS','07DS17150','07DS17150.fastq.bz2','SRX817057','SAMN03246527','PRJNA268900','3246527','SRS797276','SRP051327','SRR1723802','268900']	2007	2015-01-14T02:02:00.000Z			CHN	Asia	Hubei	sputum	Homo sapiens	3	human																					2586	2586448097	1693185625	PRJNA268900								['input','Napier_2020']	tuberculosis: human-adapted	L2.2.1	Mycobacterium tuberculosis
SAMN29094204	SRR19662741	WGS	NATIONAL MEDICAL RESEARCH CENTER OF PHTHISIOPULMONOLOGY AND INFECTIOUS DISEASES	SRX15712406	DNBSEQ-G50	PAIRED	PCR	GENOMIC	DNBSEQ	SRS13406541	SRP381877	['SRX15712406','849565','SAMN29094204','PRJNA849565','lib4190_FPI','SRS13406541','4190_R1.fq.gz','Mycobacterium tuberculosis 4190_FPI','SRR19662741','29094204','SRP381877','bp0']		2022-06-15T12:21:00.000Z		55.78 N 37.61 E	RUS	Europe	Moscow	sputum	Homo sapiens	3	human																					521	521080312	360765653	PRJNA849565									tuberculosis: unclassified		Mycobacterium tuberculosis
SAMEA11225770	ERR7902742	WGS	FZB	ERX7470887	NextSeq 500	PAIRED		GENOMIC	ILLUMINA	ERS8875245	ERP005779	['ERP005779','ERR7902742','325612','ena-EXPERIMENT-FZB-04-01-2022-15:51:50:338-162','PRJEB6273','SAMEA11225770','9279-10','ena-RUN-FZB-04-01-2022-15:51:50:338-162','ena-STUDY-FZB-08-05-2014-02:23:48:240-40','24647259','ERS8875245','ERX7470887']		2022-07-19T12:30:00.000Z																														771	771983371	322125267	PRJEB6273			99.21	1667940	55	lineage1.1.3.1	Sensitive	['tbprofiler','input','tree','diff']	MTBC		Mycobacterium tuberculosis complex sp.
SAMEA8718273	ERR8975021	WGS	CTB/NICD	ERX5543379	Illumina HiSeq 4000	PAIRED	RANDOM	GENOMIC	ILLUMINA	ERS6402719	ERP128647	['project.Wellcome_clinical_isolates_site10','ERP128647','PRJEB44577','ERX5543379','ERR8975021','sample.14168','experiment.14168','773351','26339245','SAMEA8718273','ERS6402719','run.14168.1']		2022-03-15T07:15:00.000Z			ZAF	Africa						S				S	S	S	S	S				S		S	R	S	S	S	R	399	399176100	172356364	PRJEB44577	CRyPTIC_reuse_table							['CRyPTIC_CTB-NICD','CRyPTIC_reuse_table','input']	tuberculosis: unclassified		Mycobacterium tuberculosis
SAMEA112803193	ERR11043483	WGS	FZB	ERX10490274	NextSeq 500	PAIRED		GENOMIC	ILLUMINA	ERS14810739	ERP010814	['11780-16','ena-RUN-TAB-21-03-2023-10:23:42:749-77912','ERR11043483','ena-EXPERIMENT-TAB-21-03-2023-10:23:42:748-77911','ERX10490274','ERP010814','PRJEB9680','ena-STUDY-FZB-22-06-2015-17:16:39:392-292','287903','SAMEA112803193','33855248','ERS14810739']		2023-07-20T18:46:00.000Z																														878	878041977	409362816	PRJEB9680			99.41	1456499	50	lineage3	Sensitive	['tree','input','diff','tbprofiler']	tuberculosis: unclassified		Mycobacterium tuberculosis
SAMEA1485253	ERR161043	WGS	SC	ERX136893	Illumina HiSeq 2000	PAIRED	RANDOM	GENOMIC	ILLUMINA	ERS107855	ERP001072	['ERX136893','PRJEB2794','ERS107855','SAMEA1485253','SC_EXP_7957_8#32','204548','Karonga_Prevention_Study__KPS____whole_genome_sequ','Karonga_Prevention_Study__KPS____whole_genome_sequencing_in_a_whole_population-sc-2011-12-13T10:33:26Z-2066','ERP001072','1139042','ERR161043','4001282-sc-2012-03-23T12:17:15Z-1386335','SC_RUN_7957_8#32']	2003	2014-10-19T13:12:00.000Z			MWI	Africa	Karonga	sputum	Homo sapiens	3	human					S		R					S	S	S							470	470849000	255049932	PRJEB2794	Coll_2018		99.66	1697221	39	lineage4.3.4.2.1	HR-TB	['Napier_2020','tbprofiler','Menardo_2021','Menardo_2018','Coll_2018','Karonga_Prevention_Study','input','tree','diff']	tuberculosis: human-adapted	L4.3.4.2.1	Mycobacterium tuberculosis
SAMEA112803744	ERR11044060	WGS	FZB	ERX10490851	NextSeq 500	PAIRED		GENOMIC	ILLUMINA	ERS14811290	ERP010814	['33855799','18005059','ERX10490851','ena-RUN-TAB-21-03-2023-10:23:42:954-79066','ERR11044060','287903','ena-STUDY-FZB-22-06-2015-17:16:39:392-292','PRJEB9680','ERS14811290','ena-EXPERIMENT-TAB-21-03-2023-10:23:42:954-79065','SAMEA112803744','ERP010814']		2023-07-21T01:58:00.000Z																														640	640441993	273391784	PRJEB9680			99.0	1656484	45	lineage4.2.2.2	MDR-TB	['input','tree','tbprofiler','diff']	tuberculosis: unclassified		Mycobacterium tuberculosis
SAMEA1904086	['ERR278593','ERR386952']	WGS		['ERX359182','ERX251926']	Illumina HiSeq 2000	PAIRED	RANDOM	GENOMIC	ILLUMINA	ERS207891		['S00013472-sc-2013-01-22T12:47:51Z-1551801','ERR278593','ERS207891','203976','ERX251926','SC_EXP_10869_1#80','SC_RUN_10869_1#80','ERR386952','Mycobacterium tuberculosis pilot-sc-2010-07-26','SC_EXP_9475_8#80','SAMEA1904086','ERX359182','ERP000276','SC_RUN_9475_8#80','PRJEB2221','2181969']																																912	913081800	446680114	PRJEB2221			99.49	3652101	83	lineage2.2.1	Sensitive	['tbprofiler','input','diff','tree']	tuberculosis: unclassified		Mycobacterium tuberculosis
SAMEA2535227	ERR553228	WGS	FZB	ERX512297	Illumina MiSeq	PAIRED		GENOMIC	ILLUMINA	ERS458629	ERP008667	['3785904','SAMEA2535227','ena-STUDY-FZB-13-11-2014-14:04:40:057-939','ERS458629','281351','2509-04_lib1471_miseq_r0083_301bp','ERR553228','ERX512297','PRJEB7727','ERP008667','2509-04']		2015-06-23T06:33:00.000Z			SLE	Africa																										474	474960126	278092603	PRJEB7727			99.76	1202527	77	lineage4.3.3	HR-TB	['diff','tree','tbprofiler','Napier_2020','input']	tuberculosis: human-adapted	L4.3.3	Mycobacterium tuberculosis
SAMEA104172464	ERR2041753	WGS	FZB	ERX2100810	Illumina HiSeq 2500	PAIRED		GENOMIC	ILLUMINA	ERS1831482	ERP024102	['407747','ena-EXPERIMENT-FZB-24-07-2017-13:38:42:416-72','PRJEB21809','ERS1831482','ERP024102','ERX2100810','ena-RUN-FZB-24-07-2017-13:38:42:416-72','6893-08','ERR2041753','7662340','SAMEA104172464','ena-STUDY-FZB-18-07-2017-09:57:51:680-119']		2017-09-18T10:25:00.000Z			SRB	Europe							S			R		R					S	R	R							450	450605700	249967707	PRJEB21809	CRyPTIC_WHO2021_PMC7612554		99.3	1534110	53	lineage4.2.2.1	HR-TB	['Menardo_2021','R-MDR_SRB','tree','input','diff','Walker_2022','Napier_2020','tbprofiler']	tuberculosis: human-adapted	L2.2.1	Mycobacterium tuberculosis
SAMEA13294121	ERR9120137	WGS	UNIVERSITY OF OXFORD, NUFFIELD DEPARTMENT OF MEDIC	ERX8663094	Illumina HiSeq 2500	PAIRED	RANDOM	GENOMIC	ILLUMINA	ERS10897048	ERP136047	['ERX8663094','30300032','ERP136047','project.SeqTreat_SwissTPH1','run.6589.1.0e96a2b27ec65cb40f0731469a935700','ERR9120137','SAMEA13294121','PRJEB51414','ERS10897048','experiment.6589.181797f9','862825','sample.6589.e6b3d64a']		2024-07-26T12:02:00.000Z																														729	729842968	191647449	PRJEB51414								CRyPTIC_SeqTreat_SwissTPH	tuberculosis: unclassified		Mycobacterium tuberculosis
SAMEA1118789	ERR2513608	WGS	PHE	ERX2532818	Illumina HiSeq 2500	PAIRED	RANDOM	GENOMIC	ILLUMINA	ERS2398198	ERP107961	['ERS2398198','sample.5426','PRJEB25991','10122735','ERP107961','run.5426','ERR2513608','ERX2532818','SAMEA1118789','project.First_10k_genomes_study_set_4','experiment.5426','493034']		2021-10-23T16:07:00.000Z			GBR	Europe	England					S	S			S		R	S	S			R	R					S			387	387598578	194469348	PRJEB25991	Walker_2022		99.46	1867294	63	lineage4.2.1	MDR-TB	['diff','Walker_2022','CRyPTIC_PHE','tree','Napier_2020','input','tbprofiler']	tuberculosis: human-adapted	L4.2.1	Mycobacterium tuberculosis
SAMN19694016	SRR14807496	WGS	SIMON FRASER UNIVERSITY	SRX11140328	NextSeq 500	PAIRED	RANDOM	GENOMIC	ILLUMINA	SRS9202862	SRP323639	['TB-MoldovaSeq-DNA0266-3138_S76_1.fastq.gz','SRR14807496','SRX11140328','SRS9202862','SAMN19694016','PRJNA736718','736718','SRP323639','bp0','19694016','TB-MoldovaSeq-DNA0266-3138_S76']	2018	2021-06-14T14:28:00.000Z		47.03278 N 28.89972 E	MDA	Europe			Homo sapiens	3	human																					437	437774368	189661151	PRJNA736718			99.49	1683966	57	lineage4.2.1.1	Other	['tbprofiler','diff','tree','input']	tuberculosis: unclassified		Mycobacterium tuberculosis
SAMN37210225	SRR25827411	WGS	HAYSTACKANALYTICS PVT. LTD.	SRX21549022	NextSeq 550	PAIRED	PCR	GENOMIC	ILLUMINA	SRS18757024	SRP457772	['37210225','SAMN37210225','SRX21549022','SRS18757024','SRP457772','HAPL_244_R1.fastq.gz','bp0','SRR25827411','HAPL_244','1011210','PRJNA1011210']		2023-08-31T12:27:00.000Z		20.5937 N 78.9629 E	IND	Asia		sputum	Homo sapiens	3	human																					971	971289587	416123764	PRJNA1011210								['denylist','input']	tuberculosis: unclassified		Mycobacterium tuberculosis
SAMEA104357443	ERR2179648	WGS	FUDAN UNIVERSITY	ERX2236067	Illumina HiSeq 2000	SINGLE	RANDOM PCR	GENOMIC	ILLUMINA	ERS1982421	ERP104892	['ena-RUN-FUDAN UNIVERSITY-24-10-2017-03:49:56:241-92','PRJEB23157','ena-STUDY-FUDAN UNIVERSITY-24-10-2017-03:50:01:214-391','MTB092','8238855','ERS1982421','ERP104892','496441','ena-EXPERIMENT-FUDAN UNIVERSITY-24-10-2017-03:49:56:241-92','SAMEA104357443','ERR2179648','ERX2236067']	2007	2018-10-25T11:00:00.000Z			CHN	Asia		sputum	Homo sapiens	3	human																					0	0	256811666	PRJEB23157								['input','Menardo_2021','Napier_2020']	tuberculosis: human-adapted	L4.5	Mycobacterium tuberculosis
SAMEA3175433	ERR2515446	WGS	CTB/NICD	ERX2534660	Illumina MiSeq	PAIRED	RANDOM	GENOMIC	ILLUMINA	ERS2400051	ERP107968	['ERS2400051','ERR2515446','10124790','493035','ERX2534660','experiment.7670','sample.7670','SAMEA3175433','project.First_10k_genomes_study_set_5','ERP107968','run.7670','PRJEB25997']		2021-10-23T18:18:00.000Z			ZAF	Africa						S	S			S		S	S				S	S	S				S			691	691496107	440048266	PRJEB25997	Walker_2022		99.53	878296	38	lineage2.2.1	Other	['Napier_2020','input','tree','CRyPTIC_CTB-NICD','diff','tbprofiler','Walker_2022']	tuberculosis: human-adapted	L2.2.1	Mycobacterium tuberculosis
SAMEA104718546	ERR2446195	WGS	RIVM - NATIONAL INSTITUTE FOR PUBLIC HEALTH AND TH	ERX2465296	Illumina HiSeq 2500	SINGLE	RANDOM	GENOMIC	ILLUMINA	ERS2319929	ERP107526	['ena-EXPERIMENT-RIVM - National Institute for Public Health and the Environment-26-03-2018-16:05:17:746-141','448124','SAMEA104718546','PRJEB25592','ERX2465296','8820478','ERR2446195','ena-RUN-RIVM - National Institute for Public Health and the Environment-26-03-2018-16:05:17:746-141','WGSVNTR2016141','ERS2319929','ERP107526','ena-STUDY-RIVM - National Institute for Public Health and the Environment-15-03-2018-13:44:58:461-243']	2016	2019-06-11T17:54:00.000Z			NLD	Europe			Homo sapiens	3	human																					366	366910132	91074053	PRJEB25592								['WGS_2016_NLD','Napier_2020']	tuberculosis: human-adapted	L3	Mycobacterium tuberculosis
SAMN30958054	SRR21700949	WGS	CENTRE FOR TUBERCULOSIS CONTROL OF GUANGDONG PROVINCE	SRX17698340	Illumina NovaSeq 6000	PAIRED	RANDOM	GENOMIC	ILLUMINA	SRS15229076	SRP399499	['PRJNA883019','30958054','SRX17698340','GDTB-124','bp0','SAMN30958054','SRS15229076','SRR21700949','D20002272a.realigned.bam','SRP399499','883019','D20002272a']	2016	2022-09-25T13:15:00.000Z		23.08 N 113.14 E	CHN	Asia	Guangdong		Homo sapiens	3	human																					1649	1649018317	150061065	PRJNA883019			99.98	1854891	61	lineage4.9	Other	['input','tree','diff','tbprofiler']	tuberculosis: human-adapted	L4	Mycobacterium tuberculosis	H37Rv
SAMEA114443024	ERR13266906	WGS	SEOUL NATIONAL UNIVERSITY	ERX12637332	Illumina MiSeq	PAIRED	RANDOM	GENOMIC	ILLUMINA	ERS16430808	ERP151439	['ERX12637332','41865579','webin-reads-GReAT_KR_393','ERR13266906','PRJEB66375','1022751','GReAT_KR_393','ERP151439','c7f31963-9edb-49ef-a000-987e031fb6cb','ERS16430808','SAMEA114443024']	2016	2024-08-09T03:31:00.000Z			KOR	Asia		sputum	Homo sapiens	3	human																					564	564269802	329260642	PRJEB66375									tuberculosis: unclassified		Mycobacterium tuberculosis
SAMEA7552471	ERR4819106	WGS	PUBLIC HEALTH ENGLAND	ERX4688948	Illumina HiSeq 2500	PAIRED	RANDOM	GENOMIC	ILLUMINA	ERS5309118	ERP124941	['773303','ERR4819106','22471863','experiment.21926','SAMEA7552471','ERP124941','PRJEB41201','ERX4688948','ERS5309118','project.PHE-TB','sample.21926','run.21926']		2021-11-10T21:09:00.000Z			GBR	Europe										S		S						S								286	286945532	120242027	PRJEB41201	Walker_2022		99.49	2332129	53	lineage3.1.2	Sensitive	['diff','input','Walker_2022','tree','CRyPTIC_PHE','tbprofiler']	tuberculosis: unclassified		Mycobacterium tuberculosis
SAMN31695786	SRR22263473	AMPLICON	UNIVERSITY OF WISCONSIN-MADISON	SRX18239919	Illumina MiSeq	PAIRED	PCR	GENOMIC	ILLUMINA	SRS15735780	SRP407506	['900591','SRP407506','T02-222-20-L-Cran-HLN1-gran_S38','PRJNA900591','SRS15735780','31695786','T02-222-20-L-Cran-HLN1-gran_S38_L001_R1_001.fastq','bp0','SRX18239919','SRR22263473','SAMN31695786']	2021-08	2022-11-11T14:44:00.000Z			USA	North America	Pittsburgh	lymph node	Macaca fascicularis	3	crab-eating macaque																					44	44082638	31972796	PRJNA900591									tuberculosis: human-adapted	L4	Mycobacterium tuberculosis	Erdman
SAMN30543396	SRR21277572	WGS	SCHOOL OF PUBLIC HEALTH, FUDAN UNIVERSITY	SRX17286597	Illumina HiSeq 2500	PAIRED	RANDOM	GENOMIC	ILLUMINA	SRS14851278	SRP394436	['SRR21277572','SRS14851278','30543396','I109_R1.fastq.gz','bp0','I109','874331','SRX17286597','SRP394436','SAMN30543396','PRJNA874331']	2008	2022-08-29T16:22:00.000Z			CHN	Asia	Eastern China		Homo sapiens	3	human																					960	960899700	446085228	PRJNA874331			99.49	1738992	59	lineage2.2.1.1	Pre-XDR-TB	['diff','input','tbprofiler','tree']	tuberculosis: unclassified		Mycobacterium tuberculosis
SAMEA5561525	ERR3275298	WGS	RIVM - NATIONAL INSTITUTE FOR PUBLIC HEALTH AND TH	ERX3302171	Illumina HiSeq 2500	SINGLE	RANDOM	GENOMIC	ILLUMINA	ERS3363558	ERP114661	['ERX3302171','PRJEB32037','ena-EXPERIMENT-RIVM - National Institute for Public Health and the Environment-10-04-2019-10:49:29:997-143','16-0361','ERR3275298','ERP114661','ena-STUDY-RIVM - National Institute for Public Health and the Environment-04-04-2019-10:46:49:835-53','11396338','532369','ena-RUN-RIVM - National Institute for Public Health and the Environment-10-04-2019-10:49:29:997-143','ERS3363558','SAMEA5561525']		2019-06-11T06:04:00.000Z			NLD	Europe																										212	212207661	65429741	PRJEB32037								Napier_2020	tuberculosis: human-adapted	L4.8	Mycobacterium tuberculosis
SAMN07373554	SRR6074069	WGS	NML	SRX3214821	Illumina MiSeq	PAIRED	RANDOM	GENOMIC	ILLUMINA	SRS2539554	SRP118711	['SRR6074069','SRP118711','SAMN07373554','PRJNA388806','SRS2539554','SRX3214821','NML5c9aaec3-4fe3-40fa-a839-3ef27676326d','1300334','388806','7373554']		2017-09-25T16:51:00.000Z			CAN	North America	Nunavut																									531	531456287	356354497	PRJNA388806								['Napier_2020','input']	tuberculosis: human-adapted	L4.8	Mycobacterium tuberculosis
SAMEA8742180	ERR8700351	WGS	UNIVERSITY OF CAPE TOWN	ERX8357164	Illumina NovaSeq 6000	PAIRED	RANDOM	GENOMIC	ILLUMINA	ERS6421762	ERP135632	['run.29200.1','811913','experiment.29200','PRJEB51043','sample.29200','project.Wellcome_clinical_isolates_site20','ERS6421762','26335319','ERP135632','ERX8357164','ERR8700351','SAMEA8742180']		2022-03-15T06:39:00.000Z			ZAF	Africa						S				S	S	S	R	S				S		S	R	S	S	S	S	693	693070068	233792081	PRJEB51043	CRyPTIC_reuse_table		99.57	1831887	64	lineage4.1.2.1	Sensitive	['diff','tree','CRyPTIC_UofCapeTown','input','CRyPTIC_reuse_table','tbprofiler']	tuberculosis: unclassified		Mycobacterium tuberculosis
SAMN09284351	SRR7240051	WGS	USDA-NVSL-DBL	SRX4146143	Illumina MiSeq	PAIRED	RANDOM PCR	GENOMIC	ILLUMINA	SRS3359763	SRP053287	['9284351','251692','SRP053287','17-2542_S23_L001_R2_001.fastq.gz','SAMN09284351','SRR7240051','SRX4146143','17-2542','SRS3359763','PRJNA251692']		2018-05-31T08:40:00.000Z							Bos taurus	2	domestic cattle																					642	642350331	386709870	PRJNA251692			99.5	1559332	86	La1.7.1	Other	['input','tree','diff','tbprofiler']	tuberculosis: animal-adapted	La1	Mycobacterium bovis
SAMN41421600	SRR29055372	WGS	FIND, THE FOUNDATION FOR INNOVATIVE NEW DIAGNOSTICS	SRX24580453	Illumina HiSeq 2000	PAIRED	RANDOM	GENOMIC	ILLUMINA	SRS21320366	SRP507535	['6B1800_F9A77902E6FF_IDR1600012094','6B1800_F9A77902E6FF','SRS21320366','SRP507535','41421600','1109295','IDR1600012094_R1.fastq.gz','SAMN41421600','PRJNA1109295','SRR29055372','SRX24580453']	2016	2024-05-18T01:18:00.000Z			USA	North America			Homo sapiens	3	human																					546	546344860	325186863	PRJNA1109295								WHO_mutations_2023	tuberculosis: unclassified		Mycobacterium tuberculosis
SAMEA1119703	ERR2514522	WGS	PHE	ERX2533732	Illumina HiSeq 2500	PAIRED	RANDOM	GENOMIC	ILLUMINA	ERS2399112	ERP107961	['project.First_10k_genomes_study_set_4','ERP107961','493034','SAMEA1119703','sample.6580','experiment.6580','ERS2399112','run.6580','ERX2533732','PRJEB25991','ERR2514522','10123649']		2021-10-23T17:09:00.000Z			GBR	Europe	England																S									562	562937362	284751920	PRJEB25991	Walker_2022		98.53	1722565	48	lineage3	Other	['tbprofiler','diff','tree','Napier_2020','CRyPTIC_PHE','Walker_2022','input']	tuberculosis: human-adapted	L3	Mycobacterium tuberculosis
SAMN41146684	SRR28858398	WGS	WADSWORTH CENTER	SRX24418520	Illumina MiSeq	PAIRED	RANDOM	GENOMIC	ILLUMINA	SRS21173989	SRP338930	['766641','SRR28858398','PRJNA766641','SRX24418520','SRS21173989','IDR2200052845-01-02.R1.fastq.gz','IDR2200052845-01-02','SAMN41146684','SRP338930','41146684']	2022	2024-05-01T09:19:00.000Z			USA	North America	New York state		Homo sapiens	3	human																					211	211964329	118279891	PRJNA766641			99.77	792891	40	lineage4.8.1	HR-TB	['diff','tbprofiler','tree','input']	tuberculosis: unclassified		Mycobacterium tuberculosis
SAMN08629275	SRR6797561	WGS	SAN RAFFAELE	SRX3756136	Illumina HiSeq 2500	PAIRED	RANDOM	GENOMIC	ILLUMINA	SRS3011831	SRP128089	['8629275','SAMN08629275','SRP128089','428596','132716_WGS','132716_210916_BGD_210916_100.gatk.bam','SRS3011831','bp0','PRJNA428596','SRX3756136','132716','SRR6797561']		2018-03-02T06:29:00.000Z			BGD	Asia			Homo sapiens	3	human					S		R		S			S	S	R				S			276	276677784	121187955	PRJNA428596	CRyPTIC_WHO2021_PMC7612554		99.69	2211202	49	lineage4.3.4.2	HR-TB	['input','tbprofiler','tree','diff','Walker_2022']	tuberculosis: unclassified		Mycobacterium tuberculosis
SAMEA8407205	ERR6415116	WGS	INRA TOURS	ERX6043004	Illumina MiSeq	PAIRED	RANDOM	GENOMIC	ILLUMINA	ERS6092672	ERP127875	['ERS6092672','ERP127875','ERR6415116','f2dce7ae-97f3-4cd4-92f5-64fa4ee71b90','ena-RUN-INRA Tours-05-08-2021-09:39:28:825-9','PICSAR11','ena-EXPERIMENT-INRA Tours-05-08-2021-09:39:28:824-9','SAMEA8407205','ERX6043004','20135128','PRJEB43898','745133']	2014	2021-10-08T01:40:00.000Z			FRA	Europe		feces	Bos taurus	3	domestic cattle																					278	278120105	179291930	PRJEB43898									NTM: avium complex		Mycobacterium avium subsp. paratuberculosis
SAMEA5854700	ERR3470542	WGS	FZB	ERX3492205	NextSeq 500	PAIRED		GENOMIC	ILLUMINA	ERS3643222	ERP116726	['ERS3643222','592685','13431239','SAMEA5854700','12040-16','ERP116726','PRJEB33896','ena-EXPERIMENT-FZB-06-08-2019-12:23:06:385-5','ena-RUN-FZB-06-08-2019-12:23:06:385-5','ERR3470542','ERX3492205','ena-STUDY-FZB-06-08-2019-12:03:08:858-270']		2019-11-30T12:35:00.000Z			SDN	Africa	East Sudan																									1003	1003828977	447677198	PRJEB33896			99.63	1641267	55	lineage4.6.2.2	Sensitive	['tree','clusters_SDN','diff','tbprofiler','input']	MTBC		Mycobacterium tuberculosis complex sp.
SAMEA13294619	ERR9121333	WGS	UNIVERSITY OF OXFORD, NUFFIELD DEPARTMENT OF MEDIC	ERX8663325	Illumina MiSeq	PAIRED	RANDOM	GENOMIC	ILLUMINA	ERS10897545	ERP136048	['ERR9121333','30300257','sample.1528.9e7fd586','experiment.1528.9e088cdd','project.SeqTreat_Valencia1','ERX8663325','PRJEB51415','run.1528.1.411fb38adf1c1f8af8452234f8a7c719','ERS10897545','ERP136048','SAMEA13294619','862826']		2024-07-30T10:17:00.000Z			ESP	Europe	Valencia																									425	425805543	240017454	PRJEB51415								CRyPTIC_SeqTreat_Valencia	tuberculosis: unclassified		Mycobacterium tuberculosis
SAMN08629033	SRR6797416	WGS	SAN RAFFAELE	SRX3756281	Illumina HiSeq 2500	PAIRED	RANDOM	GENOMIC	ILLUMINA	SRS3011976	SRP128089	['SAMN08629033','132260_210916_BGD_210916.gatk.bam','428596','bp0','PRJNA428596','8629033','132260_WGS','132260','SRR6797416','SRS3011976','SRX3756281','SRP128089']		2018-03-02T06:21:00.000Z							Homo sapiens	3	human																					127	127137588	52266783	PRJNA428596								input	tuberculosis: unclassified		Mycobacterium tuberculosis
SAMN41772267	SRR29341555	WGS	FIND, THE FOUNDATION FOR INNOVATIVE NEW DIAGNOSTICS	SRX24857336	Illumina HiSeq 2000	PAIRED	RANDOM	GENOMIC	ILLUMINA	SRS21567953	SRP512858	['SRR29341555','PRJNA1122079','SRX24857336','41772267','IT2369','SAMN41772267','bp0','IT2369_R1.fastq.gz','SRS21567953','1122079','SRP512858']		2024-06-11T23:13:00.000Z							Homo sapiens	3	human																					400	400061028	166538291	PRJNA1122079									tuberculosis: unclassified		Mycobacterium tuberculosis
SAMEA1118021	ERR2512840	WGS	PHE	ERX2532050	Illumina HiSeq 2500	PAIRED	RANDOM	GENOMIC	ILLUMINA	ERS2397430	ERP107961	['experiment.4468','SAMEA1118021','project.First_10k_genomes_study_set_4','10121967','run.4468','ERS2397430','493034','ERX2532050','ERP107961','PRJEB25991','ERR2512840','sample.4468']		2021-10-23T15:07:00.000Z			GBR	Europe	England									S		S					S	S								513	513535598	255443385	PRJEB25991	Walker_2022		99.3	1879279	64	lineage1.2.1	Sensitive	['Napier_2020','Walker_2022','tbprofiler','input','CRyPTIC_PHE','tree','diff']	tuberculosis: human-adapted	L1.2	Mycobacterium tuberculosis
SAMN04522032	SRR5535706	WGS	BI	SRX2805296	Illumina HiSeq 2500	PAIRED	PCR	GENOMIC	ILLUMINA	SRS2185157	SRP077478	['SRR5535706','SRS2185157','G05023','SAMN04522032','PRJNA300846','BI_1898','SRX2805296','300846','4522032','SRP077478']	2010	2017-05-12T16:35:00.000Z			PER	South America		sputum	Homo sapiens	3	human																					579	579903822	290571755	PRJNA300846			95.81	1259886	25	lineage4.3.3	MDR-TB	['input','tree','standford','diff','tbprofiler','IeDEA']	tuberculosis: unclassified		Mycobacterium tuberculosis
SAMN18647895	SRR14164622	WGS	STANFORD UNIVERSITY	SRX10532704	NextSeq 550	PAIRED	RANDOM	GENOMIC	ILLUMINA	SRS8655977	SRP289688	['SAMN18647895','1893-20-03-18-L-DNA-MTB-008985-S50_R1.fastq.gz','SRR14164622','bp0','1893-20-03-18-L-DNA-MTB-008985-S50','SRX10532704','ms_13','PRJNA671770','SRS8655977','SRP289688','671770','18647895']	2016	2021-04-07T13:36:00.000Z			BRA	South America	Mato Grosso do Sul, Campo Grande	sputum	Homo sapiens	3	human																					279	279965778	121783338	PRJNA671770								['input','standford']	tuberculosis: unclassified		Mycobacterium tuberculosis
SAMEA110046462	ERR9786864	WGS	INSTITUTE OF TROPICAL MEDICINE	ERX9334140	Illumina HiSeq 2500	PAIRED	RANDOM	GENOMIC	ILLUMINA	ERS12087629	ERP137916	['PRJEB53138','ena-EXPERIMENT-TAB-27-05-2022-13:53:26:510-12388','ERX9334140','ERP137916','SAMEA110046462','ECF-14-R168','0efe4541-10cd-4d79-a29f-96d29eadb5f3','29174723','ena-RUN-TAB-27-05-2022-13:53:26:511-12389','ERS12087629','844815','ERR9786864']	2014	2022-06-25T18:17:00.000Z			GMB	Africa		sputum	Homo sapiens	3	human																					911	911095150	602127233	PRJEB53138			99.76	1714802	33	lineage4.3.3	Sensitive	['diff','WGS_2011-2014_GMB','tbprofiler','tree','input']	tuberculosis: unclassified		Mycobacterium tuberculosis
SAMN28106883	SRR19115675	WGS	NATIONAL INSTITUTE OF INFECTIOUS DISEASES "L. SPALLANZANI"	SRX15183397	NextSeq 500	PAIRED	RANDOM	GENOMIC	ILLUMINA	SRS12923878	SRP373287	['SRS12923878','SRP373287','28106883','bp0','SP538_S20_L001_R1_001.fastq.gz','SP538','834606','SAMN28106883','PRJNA834606','SRR19115675','SRX15183397']	2017	2022-05-06T04:44:00.000Z		41.86 N 12.45 E	ITA	Europe	Rome	sputum	Homo sapiens	3	human																					707	707471814	309607062	PRJNA834606			99.36	1652309	56	lineage1.1.1	Sensitive	['diff','input','tbprofiler','tree']	tuberculosis: unclassified		Mycobacterium tuberculosis
SAMN10966119	SRR8600064	WGS	UNIVERSITY COLLEGE DUBLIN	SRX5400261	Illumina MiSeq	PAIRED	RANDOM	GENOMIC	ILLUMINA	SRS4387084	SRP186442	['SRR8600064','TB1497_S37_L001_R1_001.fastq.gz','PRJNA523164','SAMN10966119','SRS4387084','SRP186442','TB1497','SRX5400261','523164','10966119']	2008	2019-02-21T04:10:00.000Z			GBR	Europe	England, Woodchester Park		Bos taurus	2	bovine																					182	182464323	120831601	PRJNA523164			99.35	857519	28	La1.8.1	Other	['input','tbprofiler','tree','diff']	tuberculosis: animal-adapted	La1	Mycobacterium bovis
SAMEA1708336	ERR245808	WGS	SC	ERX220342	Illumina HiSeq 2000	PAIRED	RANDOM	GENOMIC	ILLUMINA	ERS019861	ERP000436	['M2001756-sc-2011-01-27-1026648','ERR245808','Whole_genome_sequencing_of_Mycobacterium_tuberculosis_from_a_population_in_Malawi___transmission_dynamics_and_associations_with_HIV-sc-2010-12-14','ERX220342','SC_EXP_5982_5#7','ERP000436','SAMEA1708336','PRJEB2358','ERS019861','SC_RUN_5982_5#7','203880','1984192']	2000	2013-03-20T20:38:00.000Z			MWI	Africa		sputum	Homo sapiens	3	human							S						S								1080	1080110700	616285228	PRJEB2358	Coll_2018							['Napier_2020','input','Coll_2018']	tuberculosis: human-adapted	L4.3.4.2.1	Mycobacterium tuberculosis
SAMN28052651	SRR19048779	WGS	NATIONAL INSTITUTE OF INFECTIOUS DISEASES "L. SPALLANZANI"	SRX15119948	Ion Torrent S5	SINGLE	RANDOM	GENOMIC	ION_TORRENT	SRS12864085	SRP373287	['bp0','SRS12864085','SRP373287','SRR19048779','PRJNA834606','SAMN28052651','SP864.fastq','SRX15119948','SP864','28052651','834606']	2018	2022-05-03T04:34:00.000Z		41.86 N 12.45 E	ITA	Europe	Rome	lymph node	Homo sapiens	3	human																					178	178023447	136748042	PRJNA834606									tuberculosis: unclassified		Mycobacterium tuberculosis
SAMEA7563924	ERR4831568	WGS	TORCH CONSORTIUM	ERX4701552		PAIRED	RANDOM	GENOMIC	ILLUMINA	ERS5320556	ERP125019	['run.32291','ERX4701552','ERP125019','PRJEB41278','experiment.32291','ERR4831568','22479490','773345','SAMEA7563924','project.TORCH','ERS5320556','sample.32291']		2021-11-11T11:56:00.000Z																														303	303603620	159779898	PRJEB41278								['CRyPTIC_TORCH','input']	tuberculosis: unclassified		Mycobacterium tuberculosis
SAMN15180223	SRR11972395	WGS	UNIVERSITY OF OTAGO	SRX8515980	Illumina MiSeq	PAIRED	RANDOM	GENOMIC	ILLUMINA	SRS6813636	SRP266712	['M047_R1.fastq.gz','SRR11972395','M047','SAMN15180223','SRX8515980','15180223','SRP266712','SRS6813636','PRJNA638161','638161']		2020-06-10T04:55:00.000Z		16.8409 N 96.1735 E	MMR	Asia	Yangon	sputum	Homo sapiens	3	human																					216	216175222	135782698	PRJNA638161			99.33	1158394	33	lineage2.2.1.1	Pre-XDR-TB	['diff','tbprofiler','tree','input']	tuberculosis: unclassified		Mycobacterium tuberculosis
SAMN08708829	SRR6832688	WGS	SAN RAFFAELE	SRX3788889	Illumina HiSeq 2500	PAIRED	RANDOM	GENOMIC	ILLUMINA	SRS3041557	SRP128089	['8708829','PRJNA428596','SRS3041557','SRR6832688','26-3641_WGS','SRX3788889','26-3641','bp0','SAMN08708829','SRP128089','428596','26-3641_090816_UKR_090816_100.gatk.bam']		2018-03-14T10:40:00.000Z							Homo sapiens	3	human																					319	319195956	153813445	PRJNA428596			99.42	2579275	54	lineage2.2.1	MDR-TB	['diff','input','tree','tbprofiler']	tuberculosis: unclassified		Mycobacterium tuberculosis
SAMN08379948	SRR6484920	WGS	SAN RAFFAELE	SRX3574883	NextSeq 500	PAIRED	RANDOM	GENOMIC	ILLUMINA	SRS2844827	SRP128089	['PRJNA428596','11611-13_WGS','11611-13','11611-13_lib4506_multi2_2015-8-22_151bp.gatk.bam','428596','SRX3574883','bp0','SAMN08379948','SRR6484920','SRS2844827','SRP128089','8379948']		2018-01-19T13:00:00.000Z							Homo sapiens	3	human																					296	296386445	171037235	PRJNA428596								input	tuberculosis: unclassified		Mycobacterium tuberculosis
SAMN36619352	SRR25340757	WGS	NIH / NIAID	SRX21080403	Illumina HiSeq 1500	PAIRED	RANDOM	GENOMIC	ILLUMINA	SRS18349955	SRP450367	['SAMN36619352','36619352','SRS18349955','SRX21080403','bp0','SRR25340757','MNTB_212.filtered_2_bwa.1.fastq.gz','PRJNA996640','7895','SRP450367','996640']	2019	2023-07-19T18:34:00.000Z		13.3524 N 74.7868 E	IND	Asia	Manipal	sputum	Homo sapiens	3	human																					611	611972800	259387409	PRJNA996640			94.74	1645772	54	lineage4.3;lineage1.1.2	Other	['input','diff','tbprofiler']	tuberculosis: unclassified		Mycobacterium tuberculosis
SAMEA115748799	ERR13289654	WGS	UNIVERSITY OF OXFORD, NUFFIELD DEPARTMENT OF MEDIC	ERX12660080	Illumina MiSeq	PAIRED	RANDOM PCR	GENOMIC	ILLUMINA	ERS20265086	ERP161058	['SAMEA115748799','ERX12660080','c781e8c86b74','ERP161058','webin-reads-c781e8c86b74','ERS20265086','ERR13289654','1124794','b28b5ff0-515d-42d2-bc0f-19e45ec26bb9','PRJEB76547','41891510']	2017	2024-08-21T08:05:00.000Z			GBR	Europe																										436	436149565	281404542	PRJEB76547								CRyPTIC_2024	tuberculosis: unclassified		Mycobacterium tuberculosis
SAMN42410308	SRR29772431	WGS	INDIAN COUNCIL FOR MEDICAL RESEARCH NATIONAL INSTITUTE OF RESEARCH IN TUBERCULOSIS	SRX25272619	Illumina MiSeq	PAIRED	PCR	GENOMIC	ILLUMINA	SRS21957055	SRP367420	['bp0','MD401_R1.fastq.gz','27256913','822663','SRX25272619','PRJNA822663','MD401','SRR29772431','42410308','SAMN42410308','SRP367420','SRS21957055']	2022	2024-07-11T01:33:00.000Z		13.07265210 N 80.25039808 E	IND	Asia			Homo sapiens	3	human																					735	735884910	312173234	PRJNA822663									tuberculosis: unclassified		Mycobacterium tuberculosis
SAMN30158230	SRR20970064	WGS	CENTRE FOR TUBERCULOSIS CONTROL OF GUANGDONG PROVINCE	SRX16987667	Illumina NovaSeq 6000	PAIRED	RANDOM	GENOMIC	ILLUMINA	SRS14573431	SRP390552	['D20003735a.realigned.bam','866200','SRR20970064','SAMN30158230','SRX16987667','30158230','SRS14573431','SRP390552','SRX17698169','PRJNA866200','bp0','SRR21700738','D20003735a','gdtb_625']	2018	2022-08-08T18:40:00.000Z		23.08 N 113.14 E	CHN	Asia	Guangdong	sputum	Homo sapiens	3	human																					1630	1630291189	122894890	PRJNA866200			99.56	1875644	64	lineage4.4.2	Sensitive	['tree','diff','tbprofiler','input']	tuberculosis: unclassified		Mycobacterium tuberculosis
SAMN39953900	SRR27980484	WGS	TECNOLOGICO DE MONTERREY	SRX23633901	Illumina Genome Analyzer IIx	PAIRED	RANDOM	GENOMIC	ILLUMINA	SRS20471462	SRP489869	['SRS20471462','C135_S34','SRP489869','39953900','SAMN39953900','SRR27980484','PRJNA1076832','1076832','SRX23633901','C135_S34_R1.fastq.gz','Mycobacterium tuberculosis_C135','bp0']	2010	2024-02-15T12:52:00.000Z		32.5027 N 117.0037 W	MEX	North America	Baja California	sputum	Homo sapiens	3	human																					108	108186456	43801919	PRJNA1076832			99.62	1245212	21	lineage4.3.4.2	Sensitive	['tree','diff','input','standford','tbprofiler']	tuberculosis: unclassified		Mycobacterium tuberculosis
SAMN37210548	SRR25827554	WGS	HAYSTACKANALYTICS PVT. LTD.	SRX21549479	NextSeq 550	PAIRED	PCR	GENOMIC	ILLUMINA	SRS18757480	SRP457772	['HAPL_567_R1.fastq.gz','SRX21549479','37210548','SRS18757480','bp0','SRP457772','1011210','HAPL_567','SRR25827554','SAMN37210548','PRJNA1011210']	2021	2023-08-31T12:28:00.000Z		20.5937 N 78.9629 E	IND	Asia		sputum	Homo sapiens	3	human																					1364	1364431086	586826563	PRJNA1011210								['denylist','input']	tuberculosis: unclassified		Mycobacterium tuberculosis
SAMEA7552195	ERR4818830	WGS	PUBLIC HEALTH ENGLAND	ERX4688672	Illumina HiSeq 2500	PAIRED	RANDOM	GENOMIC	ILLUMINA	ERS5308842	ERP124941	['project.PHE-TB','ERP124941','ERX4688672','773303','ERR4818830','run.21650','ERS5308842','22471587','experiment.21650','sample.21650','SAMEA7552195','PRJEB41201']		2021-11-10T20:08:00.000Z			GBR	Europe										S		R						S	S							231	231827369	103730787	PRJEB41201	Walker_2022		99.8	2064613	47	lineage4.6.2.2	HR-TB	['tree','CRyPTIC_PHE','input','diff','tbprofiler','Walker_2022']	tuberculosis: unclassified		Mycobacterium tuberculosis
SAMN40273734	SRR28240046	WGS	NIH / NIAID	SRX23851271	NextSeq 2000	PAIRED	RANDOM	GENOMIC	ILLUMINA	SRS20671343	SRP493618	['SRS20671343','78037','SRR28240046','SRP493618','TBPO-6721_lib61788_nextseq_ny0117_151bp.filtered_2_bwa.1.fastq.gz','40273734','PRJNA1074779','1074779','SAMN40273734','SRX23851271']	2022	2024-03-06T10:16:00.000Z		41.7151 N 44.8271 E	GEO	Asia	Tbilisi	sputum	Homo sapiens	3	human																					943	943710342	321466873	PRJNA1074779			99.45	1616533	55	lineage4.1.2.1	Sensitive	['input','tree','tbprofiler','diff']	tuberculosis: unclassified		Mycobacterium tuberculosis
SAMEA115740532	ERR13265846	WGS	UNIVERSITY OF OXFORD, NUFFIELD DEPARTMENT OF MEDIC	ERX12636235	Illumina NovaSeq 6000	PAIRED	RANDOM PCR	GENOMIC	ILLUMINA	ERS20250275	ERP161058	['webin-reads-6364b1dc4e71','6364b1dc4e71','ERP161058','PRJEB76547','b28b5ff0-515d-42d2-bc0f-19e45ec26bb9','SAMEA115740532','ERR13265846','ERX12636235','41868515','ERS20250275','1124794']	2021	2024-08-08T10:44:00.000Z			VNM	Asia																										904	904935752	298901614	PRJEB76547								CRyPTIC_2024	tuberculosis: unclassified		Mycobacterium tuberculosis
SAMN15703205	SRR12395386	WGS	WADSWORTH CENTER	SRX8893511	MinION	SINGLE	RANDOM	GENOMIC	OXFORD_NANOPORE	SRS7152533	SRP276100	['A285','650381','SRX8893511','bp0','SRR12395386','SAMN15703205','15703205','SRS7152533','PRJNA650381','IDR1900052691-01-01','IDR1900052691-01-01.fastq.gz','SRP276100']	2019	2020-08-05T13:34:00.000Z		40.8598219 N 74.0593075 W	USA	North America	TETERBORO	As reported: SPT	Homo sapiens	3	human																					751	751970437	686847910	PRJNA650381									tuberculosis: unclassified		Mycobacterium tuberculosis
SAMN19774880	SRR14863282	WGS	UNIVERSITY COLLEGE DUBLIN	SRX11181132	NextSeq 500	PAIRED	RANDOM	GENOMIC	ILLUMINA	SRS9238662	SRP324648	['SRP324648','SRS9238662','739165','bp0','19774880','17-2860_S79_L001-4_R1_001.fastq.gz','SAMN19774880','PRJNA739165','SRR14863282','17-2860','SRX11181132']	2017	2022-04-07T08:00:00.000Z			IRL	Europe	Derry																									600	600052208	285520864	PRJNA739165									NTM: avium complex		Mycobacterium avium subsp. paratuberculosis
SAMEA7544250	ERR4811190	WGS	CCDC	ERX4679636	HiSeq X Ten	PAIRED	RANDOM	GENOMIC	ILLUMINA	ERS5300908	ERP124934	['22464084','sample.13954','ERS5300908','773297','ERP124934','experiment.13954','PRJEB41194','project.CDC_22','SAMEA7544250','ERX4679636','run.13954','ERR4811190']		2021-11-10T05:23:00.000Z			CHN	Asia						S	S			I	S	S	S	S				S	S	S	S	S	S	S	S	1766	1766716500	676421290	PRJEB41194	['CRyPTIC_reuse_table','Walker_2022']		99.56	1831407	63	lineage2.2.1	Sensitive	['input','tree','Walker_2022','tbprofiler','CRyPTIC_CCDC_CDC_22','CRyPTIC_reuse_table','diff']	tuberculosis: unclassified		Mycobacterium tuberculosis
SAMEA7528382	ERR4799797	WGS	FOUNDATION FOR MEDICAL RESEARCH INDIA	ERX4669212	NextSeq 500	PAIRED	RANDOM	GENOMIC	ILLUMINA	ERS5284852	ERP124850	['773292','sample.29700','experiment.29700','ERS5284852','PRJEB41116','project.Mumbai','run.29700','SAMEA7528382','ERP124850','ERX4669212','ERR4799797','22461926']		2021-11-10T02:05:00.000Z			IND	Asia	Mumbai					S	S				S		S	S							S		S	S		669	669908100	292832548	PRJEB41116	Walker_2022		99.48	1625674	54	lineage3	Other	['diff','Walker_2022','CRyPTIC_IND','tbprofiler','input','tree']	tuberculosis: unclassified		Mycobacterium tuberculosis
SAMEA104718746	ERR2446395	WGS	RIVM - NATIONAL INSTITUTE FOR PUBLIC HEALTH AND TH	ERX2465496	Illumina HiSeq 2500	SINGLE	RANDOM	GENOMIC	ILLUMINA	ERS2320129	ERP107526	['ERX2465496','ERP107526','448124','SAMEA104718746','WGSVNTR2016341','ERR2446395','ena-RUN-RIVM - National Institute for Public Health and the Environment-26-03-2018-16:05:17:753-341','PRJEB25592','ERS2320129','ena-STUDY-RIVM - National Institute for Public Health and the Environment-15-03-2018-13:44:58:461-243','8820678','ena-EXPERIMENT-RIVM - National Institute for Public Health and the Environment-26-03-2018-16:05:17:753-341']	2016	2019-06-11T17:50:00.000Z			NLD	Europe			Homo sapiens	3	human																					525	525216332	141443174	PRJEB25592								['Napier_2020','WGS_2016_NLD']	tuberculosis: human-adapted	L4.2.2.2	Mycobacterium tuberculosis
SAMEA112804944	ERR11081120	WGS	FZB	ERX10528488	NextSeq 500	PAIRED		GENOMIC	ILLUMINA	ERS14812490	ERP010814	['SAMEA112804944','PRJEB9680','ena-EXPERIMENT-TAB-22-03-2023-09:21:25:328-112336','33893041','287903','ERS14812490','ERR11081120','ERX10528488','ERP010814','ena-STUDY-FZB-22-06-2015-17:16:39:392-292','ena-RUN-TAB-22-03-2023-09:21:25:328-112337','3974-00']		2023-07-21T04:05:00.000Z																														1346	1346828647	607385127	PRJEB9680			99.24	1628647	54	lineage3.1.2	Sensitive	['diff','input','tree','tbprofiler']	tuberculosis: unclassified		Mycobacterium tuberculosis
SAMN08629398	SRR6797778	WGS	SAN RAFFAELE	SRX3756515	Illumina HiSeq 2500	PAIRED	RANDOM	GENOMIC	ILLUMINA	SRS3012210	SRP128089	['SRR6797778','428596','8629398','SRS3012210','140138_210916_BGD_210916_100.gatk.bam','SRX3756515','PRJNA428596','140138','SRP128089','SAMN08629398','140138_WGS','bp0']		2018-03-02T06:35:00.000Z			BGD	Asia			Homo sapiens	3	human					R		R	S	S			R	R	S				S			336	336399791	155914975	PRJNA428596	CRyPTIC_WHO2021_PMC7612554		99.26	2312486	51	lineage1.2.2.2	MDR-TB	['Menardo_2021','tree','tbprofiler','Walker_2022','diff','input']	tuberculosis: human-adapted	L1.2.2	Mycobacterium tuberculosis
SAMEA112806680	ERR11083049	WGS	FZB	ERX10530418	NextSeq 500	PAIRED		GENOMIC	ILLUMINA	ERS14814226	ERP010814	['33894775','ERP010814','ERX10530418','ena-STUDY-FZB-22-06-2015-17:16:39:392-292','287903','ena-EXPERIMENT-TAB-22-03-2023-09:49:52:945-114365','ena-RUN-TAB-22-03-2023-09:49:52:945-114366','ERR11083049','9603-02','PRJEB9680','SAMEA112806680','ERS14814226']		2023-07-21T05:52:00.000Z																														782	782059039	335259980	PRJEB9680			99.5	1649533	56	lineage4.1.2.1	Sensitive	['tbprofiler','input','tree','diff']	tuberculosis: unclassified		Mycobacterium tuberculosis
SAMD00604047	DRR474214	WGS	KIH	DRX458443	Illumina MiSeq	PAIRED	RANDOM	GENOMIC	ILLUMINA	DRS330106	DRP010549	['DRX458443','SAMD00604047','PRJDB15809','DRR474214','DRP010549','37485237','DRS330106','1019517']	2018	2023-09-20T20:45:00.000Z			JPN	Asia	Hyogo, Kobe		Homo sapiens	3	human																					633	633918819	385192795	PRJDB15809			99.77	1576476	98	lineage4.9	Sensitive	['tree','tbprofiler','diff','input']	tuberculosis: unclassified		Mycobacterium tuberculosis
SAMN40465793	SRR28351284	WGS	FIND, THE FOUNDATION FOR INNOVATIVE NEW DIAGNOSTICS	SRX23956533	Illumina HiSeq X	PAIRED	RANDOM	GENOMIC	ILLUMINA	SRS20756877	SRP495384	['SRX23956533','SRR28351284','40465793','SAMN40465793','SRS20756877','1087582','TB034010099','WGS-TB034010099','SRP495384','PRJNA1087582','TB034010099_R1.fastq.gz']	2019-12	2024-03-15T05:40:00.000Z			IND	Asia		sputum	Homo sapiens	3	human																					1637	1637362158	699094857	PRJNA1087582			99.68	1787934	50	lineage2.2.1	Pre-XDR-TB	['tree','tbprofiler','input','diff']	tuberculosis: unclassified		Mycobacterium tuberculosis
SAMN12565851	SRR9971330	WGS	UNIVERSITY COLLEGE LONDON	SRX6718701	NextSeq 500	PAIRED	RANDOM	GENOMIC	ILLUMINA	SRS5271237	SRP218410	['SRP218410','SRX6718701','559528','12565851','PRJNA559528','SAMN12565851','SRS5271237','07_K0005B','SRR9971330','07_K0005B_R1.fastq.gz']	2017	2019-08-15T06:50:00.000Z		29.88 S 30.99 E	ZAF	Africa	Durban	sputum	Homo sapiens	3	human																					702	702256908	343153852	PRJNA559528			98.8	1008688	32	lineage2.2.1	Sensitive	['input','Nimmo_2024','tbprofiler','diff','tree']	tuberculosis: human-adapted	L2	Mycobacterium tuberculosis
SAMN17975370	SRR13734856	AMPLICON	ROCKEFELLER UNIVERSITY	SRX10122349	Illumina NovaSeq 6000	SINGLE	PCR	GENOMIC	ILLUMINA	SRS8276977	SRP305055	['SAMN17975370','bp0','SRR13734856','17975370','700384','SRX10122349','PRJNA700384','SRP305055','SRS8276977','HN878_P6_plus_rep3','HN878_P6_plus_rep3_S13_L002_R1_001.fastq.gz','RLC12_HN878_P6_plus_rep3']		2021-02-17T23:30:00.000Z																														23219	23219735278	7099029547	PRJNA700384									tuberculosis: unclassified		Mycobacterium tuberculosis
SAMN13066729	SRR10315564	WGS	UNIVERSITY COLLEGE LONDON	SRX7026704	NextSeq 500	PAIRED	RANDOM	GENOMIC	ILLUMINA	SRS5547167	SRP218410	['559528','13_R00273_R1.fastq.gz','SRR10315564','PRJNA559528','13_R00273','13066729','SAMN13066729','SRX7026704','SRS5547167','SRP218410']	2017	2019-10-23T21:32:00.000Z		29.88 S 30.99 E	ZAF	Africa	Durban	sputum	Homo sapiens	3	human																					982	982378216	424991239	PRJNA559528								input	tuberculosis: unclassified		Mycobacterium tuberculosis
SAMN14518405	SRR11462895	WGS	USDA-NVSL-DBPL	SRX8040218	Illumina MiSeq	PAIRED	RANDOM	GENOMIC	ILLUMINA	SRS6412045	SRP254855	['bp0','17-9634_R1.fastq.gz','SRS6412045','14518405','SAMN14518405','622511','SRX8040218','SRR11462895','17-9634','SRP254855','PRJNA622511']		2020-04-02T03:23:00.000Z			DOM	North America			Bos taurus	2	domestic cattle																					380	380154038	267343287	PRJNA622511			99.49	595357	31	La1.8.1	Other	['diff','tbprofiler','input','tree']	tuberculosis: animal-adapted	La1	Mycobacterium bovis
SAMN12565649	SRR9971161	WGS	UNIVERSITY COLLEGE LONDON	SRX6718458	NextSeq 500	PAIRED	RANDOM	GENOMIC	ILLUMINA	SRS5270994	SRP218410	['SRP218410','12565649','SRR9971161','SAMN12565649','559528','04_R0051B_R1.fastq.gz','SRS5270994','04_R0051B','SRX6718458','PRJNA559528']	2017	2019-08-15T06:48:00.000Z		29.88 S 30.99 E	ZAF	Africa	Durban	sputum	Homo sapiens	3	human																					1034	1034644148	487115439	PRJNA559528			99.47	1598098	52	lineage4.3.2.1	Sensitive	['diff','input','tree','tbprofiler']	tuberculosis: unclassified		Mycobacterium tuberculosis
SAMN00013081	SRR023450	WGS	BI	SRX008084	Illumina Genome Analyzer II	PAIRED	RANDOM	GENOMIC	ILLUMINA	SRS004826	SRP001097	['BROAD:SEQUENCING_SAMPLE:31765.0','SRP001097','SRP005959','SRX008084','52637','Mycobacterium_tuberculosis_MicroEvolution','BI.PE.090328_SL-XAS_0003_FC30V8AAAXX.2','SAMN00013081','SRS004826','30V8AAAXX090328-2-P','13081','SRR023450','PRJNA52637']		2014-05-26T08:21:00.000Z																														494	494958816	270443819	PRJNA52637									tuberculosis: unclassified		Mycobacterium tuberculosis
SAMEA2340877	ERR502472	WGS	SC	ERX467829	Illumina HiSeq 2000	PAIRED	RANDOM	GENOMIC	ILLUMINA	ERS398548	ERP004216	['SC_RUN_12290_1#4','ERX467829','PRJEB4884','ERR502472','2776416','ERS398548','TBNM0064-sc-1837674','SC_EXP_12290_1#4','ERP004216','Genomics_of_Mycobacterium_africanum_on_the_global_and_local_scale-sc-2013-10-29T16:00:38Z-2837','239555','SAMEA2340877']		2014-06-10T21:22:00.000Z																														585	585877200	378386862	PRJEB4884								input	tuberculosis: human-adapted		Mycobacterium africanum
SAMEA112800679	ERR11050670	WGS	FZB	ERX10497461	NextSeq 500	PAIRED		GENOMIC	ILLUMINA	ERS14808225	ERP010814	['33852735','21003656','ERR11050670','ena-STUDY-FZB-22-06-2015-17:16:39:392-292','ERX10497461','SAMEA112800679','ERS14808225','ERP010814','PRJEB9680','ena-EXPERIMENT-TAB-21-03-2023-10:58:00:059-107599','287903','ena-RUN-TAB-21-03-2023-10:58:00:059-107600']		2023-07-20T23:21:00.000Z																														672	672030198	325048414	PRJEB9680			99.41	1340490	44	lineage4.1.2.1	Sensitive	['tree','diff','input','tbprofiler']	tuberculosis: unclassified		Mycobacterium tuberculosis
SAMEA7563563	ERR4831122	WGS	IML GAUTING	ERX4701106	NextSeq 500	PAIRED	RANDOM	GENOMIC	ILLUMINA	ERS5320195	ERP125015	['22479129','ERP125015','ERS5320195','SAMEA7563563','PRJEB41274','sample.31136','run.31136','experiment.31136','773341','ERR4831122','ERX4701106','project.Cryptic_12th']		2021-11-11T11:04:00.000Z			DEU	Europe						S				S	S	R	S	S				R		S	S	S	S	S	R	777	777559573	348420370	PRJEB41274	['Walker_2022','CRyPTIC_reuse_table']		99.3	1627616	55	lineage2.2.1	MDR-TB	['tree','tbprofiler','Walker_2022','diff','CRyPTIC_Gauting','input','CRyPTIC_reuse_table']	tuberculosis: unclassified		Mycobacterium tuberculosis
SAMN04534872	SRR3205960	WGS	MAHIDOL UNIVERSITY	SRX1615121	Illumina MiSeq	PAIRED	RANDOM	GENOMIC	ILLUMINA	SRS1324952	SRP071184	['314415','DS19048 (WBB270)','SRX1615121','SRP071184','SRS1324952','WBB270_S16_L001_R1_001.fastq','4534872','SRR3205960','PRJNA314415','SAMN04534872']	2008	2016-03-06T20:36:00.000Z		13.73521631 N 100.57133674 E	THA	Asia	Bangkok	sputum	Homo sapiens	3	human																					297	297331954	178749812	PRJNA314415			99.63	899878	52	lineage2.2.1	Pre-XDR-TB	['tbprofiler','tree','input','Nimmo_2024','diff']	tuberculosis: human-adapted	L2	Mycobacterium tuberculosis
SAMEA104390474	ERR2245280	WGS	NORWEGIAN INSTITUTE OF PUBLIC HEALTH	ERX2297303	NextSeq 500	PAIRED	RANDOM	GENOMIC	ILLUMINA	ERS2008416	ERP105253	['ERX2297303','PRJEB23495','ena-STUDY-NORWEGIAN INSTITUTE OF PUBLIC HEALTH-17-11-2017-12:06:35:918-833','ERR2245280','ERP105253','429598','Case 55','ena-EXPERIMENT-NORWEGIAN INSTITUTE OF PUBLIC HEALTH-15-01-2018-13:52:15:607-6','ERS2008416','8367147','SAMEA104390474','ena-RUN-NORWEGIAN INSTITUTE OF PUBLIC HEALTH-15-01-2018-13:52:15:607-6']	2010	2018-01-16T15:05:00.000Z			NOR	Europe		As reported: human host	Homo sapiens	3	human																					429	429207232	206122390	PRJEB23495								input	tuberculosis: unclassified		Mycobacterium tuberculosis
SAMN41416965	SRR29051299	WGS	FIND, THE FOUNDATION FOR INNOVATIVE NEW DIAGNOSTICS	SRX24575834	Illumina HiSeq 2000	PAIRED	RANDOM	GENOMIC	ILLUMINA	SRS21315923	SRP507535	['TB-IS-1051-142062E_S110_R1_001.fastq.gz','PRJNA1109295','1109295','SRX24575834','SAMN41416965','SRP507535','456AC9_569FA130D6B1_142062','456AC9_569FA130D6B1','41416965','SRR29051299','SRS21315923']		2024-05-16T10:01:00.000Z			BRA	South America			Homo sapiens	3	human																					296	296173816	131094083	PRJNA1109295								WHO_mutations_2023	tuberculosis: unclassified		Mycobacterium tuberculosis
SAMN19694078	SRR14807487	WGS	SIMON FRASER UNIVERSITY	SRX11140337	NextSeq 500	PAIRED	RANDOM	GENOMIC	ILLUMINA	SRS9202871	SRP323639	['SAMN19694078','19694078','PRJNA736718','TB-MoldovaSeq-DNA0323-5700_S326_1.fastq.gz','SRR14807487','SRX11140337','736718','bp0','SRP323639','TB-MoldovaSeq-DNA0323-5700_S326','SRS9202871']	2018	2021-06-14T14:20:00.000Z		47.03278 N 28.89972 E	MDA	Europe			Homo sapiens	3	human																					492	492744710	210412808	PRJNA736718			99.66	1704633	58	lineage4.8	Sensitive	['input','tbprofiler','tree','diff']	tuberculosis: unclassified		Mycobacterium tuberculosis
SAMEA112801072	ERR11067217	WGS	FZB	ERX10514147	NextSeq 2000	PAIRED		GENOMIC	ILLUMINA	ERS14808618	ERP010814	['ena-EXPERIMENT-TAB-21-03-2023-12:28:22:226-124915','SAMEA112801072','287903','33853128','ERP010814','ena-STUDY-FZB-22-06-2015-17:16:39:392-292','ERX10514147','21006949','PRJEB9680','ERR11067217','ena-RUN-TAB-21-03-2023-12:28:22:226-124916','ERS14808618']		2023-07-20T23:23:00.000Z																														596	596066179	203032974	PRJEB9680			99.46	1761247	59	lineage4.3.1	Sensitive	['input','tbprofiler','tree','diff']	tuberculosis: unclassified		Mycobacterium tuberculosis
SAMEA112805981	ERR11082268	WGS	FZB	ERX10529637	NextSeq 500	PAIRED		GENOMIC	ILLUMINA	ERS14813527	ERP010814	['ERS14813527','ERP010814','SAMEA112805981','PRJEB9680','ERR11082268','ena-EXPERIMENT-TAB-22-03-2023-09:39:46:333-142852','ena-RUN-TAB-22-03-2023-09:39:46:333-142853','705-98','287903','ERX10529637','ena-STUDY-FZB-22-06-2015-17:16:39:392-292','33894076']		2023-07-21T05:48:00.000Z																														868	868049955	406801059	PRJEB9680			99.47	1534776	52	lineage4.1.2.1	Sensitive	['input','tbprofiler','diff','tree']	tuberculosis: unclassified		Mycobacterium tuberculosis
SAMN09090417	SRR7131150	WGS	SAN RAFFAELE	SRX4052111	Illumina MiniSeq	PAIRED	RANDOM	GENOMIC	ILLUMINA	SRS3269144	SRP135980	['MGIT12','9090417','SRS3269144','PRJNA438921','SRX4052111','SAMN09090417','bp0','SRR7131150','438921','MGIT12_WGS','SRP135980','MGIT12_301216_MGIT_301216_R1.fastq.gz']		2018-05-08T13:39:00.000Z			ITA	Europe			Homo sapiens	3	human																					821	821811332	519647874	PRJNA438921								input	tuberculosis: unclassified		Mycobacterium tuberculosis
SAMN42409960	SRR29772391	WGS	INDIAN COUNCIL FOR MEDICAL RESEARCH NATIONAL INSTITUTE OF RESEARCH IN TUBERCULOSIS	SRX25272659	Illumina MiSeq	PAIRED	PCR	GENOMIC	ILLUMINA	SRS21957095	SRP367420	['SAMN42409960','SRP367420','PRJNA822663','SRX25272659','SRS21957095','27256565','822663','SRR29772391','MD045_R1.fastq.gz','bp0','42409960','MD045']	2022	2024-07-11T01:33:00.000Z		13.07265210 N 80.25039808 E	IND	Asia			Homo sapiens	3	human																					743	743425800	328879044	PRJNA822663									tuberculosis: unclassified		Mycobacterium tuberculosis
SAMEA7280367	ERR4553625	WGS	INSTITUTE OF TROPICAL MEDICINE	ERX4489995	Illumina HiSeq 2500	PAIRED	RANDOM	GENOMIC	ILLUMINA	ERS5040968	ERP123102	['ERP123102','ERR4553625','ena-EXPERIMENT-Institute of tropical medicine-28-08-2020-16:29:08:353-223','ERS5040968','15937414','ena-RUN-Institute of tropical medicine-28-08-2020-16:29:08:353-223','SAMEA7280367','PRJEB39569','ERX4489995','ITM2008-01714','660147','ena-STUDY-Institute of tropical medicine-27-07-2020-14:37:16:152-1905']	2008	2020-08-29T18:51:00.000Z			BGD	Asia		sputum	Homo sapiens	3	human																					172	172529882	69023566	PRJEB39569			99.64	1056309	37	lineage2.2.1	MDR-TB	['diff','tree','tbprofiler','input']	tuberculosis: unclassified		Mycobacterium tuberculosis
SAMN38211140	SRR26795407	WGS	HMS	SRX22492435	Illumina HiSeq 4000	SINGLE	cDNA	GENOMIC	ILLUMINA	SRS19505550	SRP471323	['bp0','1039243','PRJNA1039243','Peru7934_R1.fastq.gz','SRP471323','SAMN38211140','7934','Peru7934','38211140','SRS19505550','SRX22492435','SRR26795407']	2012	2023-11-11T23:13:00.000Z			PER	South America		sputum	Homo sapiens	3	human																					164	164477400	83294854	PRJNA1039243								standford	tuberculosis: unclassified		Mycobacterium tuberculosis
SAMN36834519	SRR25514907	WGS	SHANDONG PROVINCIAL HOSPITAL	SRX21245670	Illumina HiSeq 4000	PAIRED	RANDOM	GENOMIC	ILLUMINA	SRS18499951	SRP453313	['SRX21245670','PRJNA1002108','SAMN36834519','T1241','SRP453313','bp0','T1241.IS300_Clean.1.fastq.gz','SRS18499951','1002108','SRR25514907','36834519']	2017	2023-08-04T04:41:00.000Z		36.40 N 117.00 E	CHN	Asia	Shandong	As reported: phlegm	Homo sapiens	3	human																					1150	1150675500	529375877	PRJNA1002108			99.29	1751258	61	lineage2.2.1	Sensitive	['diff','tbprofiler','tree','input']	tuberculosis: human-adapted	L4	Mycobacterium tuberculosis	H37Rv
SAMN36619338	SRR25340773	WGS	NIH / NIAID	SRX21080387	Illumina HiSeq 1500	PAIRED	RANDOM	GENOMIC	ILLUMINA	SRS18349937	SRP450367	['SAMN36619338','MNTB_177.filtered_2_bwa.1.fastq.gz','SRR25340773','SRP450367','bp0','SRS18349937','996640','36619338','7035','PRJNA996640','SRX21080387']	2019	2023-07-19T18:32:00.000Z		13.3524 N 74.7868 E	IND	Asia	Manipal	sputum	Homo sapiens	3	human																					402	402131422	155188943	PRJNA996640			99.45	1803575	59	lineage3.1.2	Sensitive	['input','tree','tbprofiler','diff']	tuberculosis: unclassified		Mycobacterium tuberculosis
SAMN30949023	SRR21690161	WGS	RIVM	SRX17688044	Illumina NovaSeq 6000	PAIRED	RANDOM	GENOMIC	ILLUMINA	SRS15219431	SRP399356	['SRR21690161','bp0','RIVM0339','SRX17688044','30949023','882748','SRS15219431','SRP399356','PRJNA882748','SAMN30949023','RIVM0339.bam']	2019	2022-09-23T18:05:00.000Z			NLD	Europe		sputum	Homo sapiens	3	human																					634	634917711	66789693	PRJNA882748								input	tuberculosis: unclassified		Mycobacterium tuberculosis
SAMN26200663	SRR18116660	WGS	UNIVERSITY OF SYDNEY	SRX14267215	Illumina HiSeq 1000	PAIRED	RANDOM	GENOMIC	ILLUMINA	SRS12086256	SRP361187	['SRX14267215','PRJNA809746','809746','SRR18116660','SRS12086256','bp0','26200663','SAMN26200663','SRP361187','121b_R1.fastq.gz','121b']	2012	2022-02-24T00:54:00.000Z	Subclinical johnes disease		AUS	Oceania		feces	Ovis aries	3	domestic sheep																					398	398896855	173323294	PRJNA809746									NTM: avium complex		Mycobacterium avium subsp. paratuberculosis
SAMN33818007	['SRR23906889','SRR23906870','SRR23906890']	Tn-Seq		['SRX19718481','SRX19718482','SRX19718501']	Illumina HiSeq 2500	PAIRED	PCR	GENOMIC	ILLUMINA	SRS17085878		['SRR23906890','SAMN33818007','Rich_6d_H+_2','SRR23906870','SRS17085878','946182','SRP428014','SRR23906889','SRX19718481','SRX19718501','Rich_6d_H+_3_R1.fastq.gz','SRX19718482','bp0','PRJNA946182','Rich_6d_H+_2_R1.fastq.gz','Rich_6d_H+_1_R1.fastq.gz','33818007','Rich_6d_H+','Rich_6d_H+_1','Rich_6d_H+_3']																																5143	5144886000	3046139378	PRJNA946182									tuberculosis: human-adapted	L4	Mycobacterium tuberculosis	H37Rv
SAMEA7818992	ERR5162081	WGS	WELLCOME SANGER INSTITUTE	ERX4967044	HiSeq X Ten	PAIRED	RANDOM	GENOMIC	ILLUMINA	ERS5566196	ERP021867	['ERX4967044','ERP021867','SC_RUN_29589_2#37','SC_EXP_29589_2#37','ERR5162081','0ec3577a-ff90-11e8-9f73-3c4a9275d6c8','ERS5566196','SAMEA7818992','PRJEB19799','17514966','480613','Exploring_the_richness_of_Mycobacterium_bovis_strain_diversity-sc-4667']		2021-02-04T22:47:00.000Z			GBR	Europe																										250	250319344	66261252	PRJEB19799			99.39	1337207	41	La1.8.1	Other	['tbprofiler','diff','input','tree','bovis_GBR']	tuberculosis: animal-adapted	La1	Mycobacterium bovis
SAMN41418488	SRR29052703	WGS	FIND, THE FOUNDATION FOR INNOVATIVE NEW DIAGNOSTICS	SRX24577671	Illumina HiSeq 2000	PAIRED	RANDOM	GENOMIC	ILLUMINA	SRS21317657	SRP507535	['SRR29052703','PRJNA1109295','6B1800_A3511A0CBB06_IDR1700000552','SRS21317657','41418488','6B1800_A3511A0CBB06','SRP507535','1109295','SRX24577671','IDR1700000552_R1.fastq.gz','SAMN41418488']		2024-05-16T10:41:00.000Z			USA	North America			Homo sapiens	3	human																					380	380002522	255857678	PRJNA1109295								WHO_mutations_2023	tuberculosis: unclassified		Mycobacterium tuberculosis
SAMEA7546305	ERR4812800	WGS	UNIVERSIDAD PERUANA CAYETANO HEREDIA	ERX4682790	Illumina NovaSeq 6000	PAIRED	RANDOM	GENOMIC	ILLUMINA	ERS5302960	ERP124939	['ERS5302960','ERX4682790','sample.28653','SAMEA7546305','ERR4812800','ERP124939','22465693','experiment.28653','773301','project.Peru_Wellcome','PRJEB41199','run.28653']		2021-11-10T08:53:00.000Z			PER	South America																										0	567156	225191	PRJEB41199								['CRyPTIC_UPCH','input','standford']	tuberculosis: unclassified		Mycobacterium tuberculosis
SAMN07956493	SRR6257036	WGS	ST. PETERSBURG PASTEUR INSTITUTE	SRX3363492	Illumina MiSeq	PAIRED	RANDOM	GENOMIC	ILLUMINA	SRS2661523	SRP123873	['PRJNA352769','PTB0014.sorted.bam','SRP123873','7956493','352769','SAMN07956493','PTB0014','SRS2661523','SRR6257036','SRX3363492']	2011	2017-11-05T11:14:00.000Z			RUS	Europe			Homo sapiens	3	human																					161	161627026	68738114	PRJNA352769			98.75	1239560	21	lineage4.8	Sensitive	['tbprofiler','diff','input']	tuberculosis: unclassified		Mycobacterium tuberculosis
SAMN41598001	SRR29230958	WGS	FIND, THE FOUNDATION FOR INNOVATIVE NEW DIAGNOSTICS	SRX24749992	Illumina HiSeq 2000	PAIRED	RANDOM	GENOMIC	ILLUMINA	SRS21470579	SRP507535	['1109295','SAMN41598001','PRJNA1109295','SRR29230958','41598001','SRX24749992','TB-IS-1043-TBDM100457-056_S139_R1_001.fastq.gz','B9141A_2776209BE629_TBDM100457','SRP507535','B9141A_2776209BE629','SRS21470579']		2024-05-30T06:14:00.000Z			IND	Asia			Homo sapiens	3	human																					735	735938666	320972151	PRJNA1109295								WHO_mutations_2023	tuberculosis: unclassified		Mycobacterium tuberculosis
SAMN15403659	SRR12398883	AMPLICON	GENOSCREEN	SRX8897405	NextSeq 500	PAIRED	PCR	GENOMIC	ILLUMINA	SRS7156178	SRP276358	['SAMN15403659','11_S11_L001_R1_001.fastq.gz','SRS7156178','15403659','11','SRX8897405','SRP276358','DRC_Deeplex48','643157','PRJNA643157','SRR12398883','bp0']	2016	2020-08-06T09:54:00.000Z			COD	Africa		sputum	Homo sapiens	3	human																					74	74871085	39013902	PRJNA643157									tuberculosis: unclassified		Mycobacterium tuberculosis
SAMEA9069679	ERR6362894	WGS	Swiss-TPH	ERX5626889	Illumina HiSeq 2500	PAIRED	RANDOM	GENOMIC	ILLUMINA	ERS6797988	ERP129488	['SAMEA9069679','WGS RR-TB Khayelitsha','ERS6797988','ERX5626889','PRJEB45389','ERP129488','G32661_1','ERR6362894','20452984','737713']		2021-10-13T19:50:00.000Z			ZAF	Africa						S				S	S												S			632	632988816	342757580	PRJEB45389	CRyPTIC_WHO2021_PMC7612554		99.53	1603740	36	lineage4.1.1.3	MDR-TB	['tree','tbprofiler','input','diff','R-RR_HIVcoinf_ZAF','Walker_2022']	tuberculosis: unclassified		Mycobacterium tuberculosis
SAMN39287129	SRR27450352	WGS	MDUPHL	SRX23122325	NextSeq 550	PAIRED	RANDOM	GENOMIC	ILLUMINA	SRS20075877	SRP399923	['SAMN39287129','AUSMDU00066597','39287129','SRS20075877','AUSMDU00066597_S62_R1_001.fastq.gz','PRJNA857537','SRR27450352','SRP399923','857537','SRX23122325']	2021	2024-01-07T19:17:00.000Z			AUS	Oceania	Victoria		Homo sapiens	3	human																					731	731978420	330442511	PRJNA857537			99.34	1478815	51	lineage1.2.2.2	Sensitive	['tbprofiler','diff','input','tree']	tuberculosis: unclassified		Mycobacterium tuberculosis
SAMN17119729	SRR13395818	WGS	CORNELL UNIVERSITY	SRX9815046	Illumina HiSeq 2500	PAIRED	RANDOM	GENOMIC	ILLUMINA	SRS7998795	SRP301093	['SAMN17119729','bp0','SRP301093','SRX9815046','686527','6318_2708_28832_HFWMJBCXX_MAP499_TAAGGCGA_ACTGCATA_R1.fastq.gz','SRS7998795','MAP499','SRR13395818','17119729','6318_2708_28832_HFWMJBCXX','PRJNA686527']	2006	2021-01-09T22:53:00.000Z			USA	North America	Rutland, VT (Harvey Farms)		Bos taurus	2	domestic cattle																					408	408126456	184945610	PRJNA686527									NTM: avium complex		Mycobacterium avium subsp. paratuberculosis
SAMN30157900	SRR20969677	WGS	CENTRE FOR TUBERCULOSIS CONTROL OF GUANGDONG PROVINCE	SRX16987639	Illumina NovaSeq 6000	PAIRED	RANDOM	GENOMIC	ILLUMINA	SRS14573403	SRP390552	['D20003622a.realigned.bam','SRR20969677','30157900','SAMN30157900','866200','D20003622a','SRX16987639','SRS14573403','bp0','SRP390552','gdtb_524','SRR21700627','SRX17698280','PRJNA866200']	2017	2022-08-08T18:37:00.000Z		23.08 N 113.14 E	CHN	Asia	Guangdong	sputum	Homo sapiens	3	human																					1346	1346052194	341475819	PRJNA866200								input	tuberculosis: unclassified		Mycobacterium tuberculosis
SAMN41563633	SRR29201893	WGS	RIVM	SRX24721870	NextSeq 550	PAIRED	RANDOM	GENOMIC	ILLUMINA	SRS21444831	SRP399356	['PRJNA882748','bp0','SRR29201893','882748','SAMN41563633','RIVM2190.bam','RIVM2190','41563633','SRP399356','SRX24721870','SRS21444831']	2009	2024-05-28T05:30:00.000Z			NLD	Europe		As reported: diagnostic sample, biopsy	Homo sapiens	3	human																					591	591686917	113020229	PRJNA882748									tuberculosis: unclassified		Mycobacterium tuberculosis
SAMN06053508	SRR5052587	WGS	UNIVERSITY OF CALIFORNIA, SAN DIEGO	SRX2373908	NextSeq 500	PAIRED	RANDOM	GENOMIC	ILLUMINA	SRS1817826	SRP092618	['SAMN06053508','351843','SRS1817826','SRR5052587','6053508','SRX2373908','myc95_S65_R2_001.fastq.gz','PRJNA351843','SRP092618','myc95']	2004	2016-11-24T12:14:00.000Z			USA	North America	San Diego CA																									2027	2027284262	800380075	PRJNA351843									unclassified mycobacteria		Mycobacterium sp.
SAMEA7562748	ERR4830308	WGS	OUCRU-HCMC	ERX4700292	Illumina MiSeq	PAIRED	RANDOM	GENOMIC	ILLUMINA	ERS5319381	ERP124988	['SAMEA7562748','ERR4830308','ERP124988','PRJEB41247','experiment.15784','run.15784','ERX4700292','ERS5319381','22478315','project.CRyPTIC_08_02TBextension','sample.15784','773314']		2021-11-11T09:10:00.000Z			VNM	Asia						S				S	I	S	S	S				S		S	S	S	S	S	S	940	940575832	502189769	PRJEB41247	['CRyPTIC_reuse_table','Walker_2022']							['CRyPTIC_reuse_table','input','CRyPTIC_OUCRU','Walker_2022']	tuberculosis: unclassified		Mycobacterium tuberculosis
SAMEA112954330	ERR11267982	WGS	EERA AT ROSLIN INSTITUTE	ERX10675454	NextSeq 550	PAIRED		GENOMIC	ILLUMINA	ERS14949901	ERP146501	['ERR11267982','ERS14949901','SAMEA112954330','ena-RUN-TAB-24-04-2023-11:14:41:201-48257','2d0e929b-145e-4559-8d67-f4e828cdbcd2','35191967','ena-EXPERIMENT-TAB-24-04-2023-11:14:41:201-48256','PRJEB61415','BBB00731ME','ERP146501','970621','ERX10675454']	2013	2023-09-02T06:59:00.000Z		NA_NA	CMR	Africa			Bos taurus	3	domestic cattle																					213	213881500	116793294	PRJEB61415			69.06	457295	26	La1.6	Other	['tbprofiler','diff','tree','input']	tuberculosis: animal-adapted	La1	Mycobacterium bovis
SAMEA7524823	ERR4796367	WGS	FOUNDATION FOR MEDICAL RESEARCH INDIA	ERX4665781	NextSeq 500	PAIRED	RANDOM	GENOMIC	ILLUMINA	ERS5281298	ERP124850	['22458388','project.Mumbai','run.1092','ERS5281298','PRJEB41116','experiment.1092','ERX4665781','ERR4796367','773292','sample.1092','SAMEA7524823','ERP124850']		2021-11-11T17:02:00.000Z			IND	Asia	Mumbai					S	S			S	S	R	S	S				S		S	S	S	S	S	S	447	447281026	175454139	PRJEB41116	['CRyPTIC_reuse_table','Walker_2022']							['Walker_2022','input','CRyPTIC_reuse_table','CRyPTIC_IND']	tuberculosis: unclassified		Mycobacterium tuberculosis
SAMEA112805525	ERR11081795	WGS	FZB	ERX10529164	NextSeq 500	PAIRED		GENOMIC	ILLUMINA	ERS14813071	ERP010814	['SAMEA112805525','ERS14813071','ERP010814','ena-RUN-TAB-22-03-2023-09:39:46:188-141907','ena-EXPERIMENT-TAB-22-03-2023-09:39:46:188-141906','287903','5735-13','ena-STUDY-FZB-22-06-2015-17:16:39:392-292','PRJEB9680','ERR11081795','33893622','ERX10529164']		2023-07-21T04:10:00.000Z																														496	496532015	220514055	PRJEB9680			99.68	1695928	58	lineage4.8	Sensitive	['input','diff','tree','tbprofiler']	tuberculosis: unclassified		Mycobacterium tuberculosis
SAMEA3374960	ERR1023519	WGS	THE WELLCOME TRUST SANGER INSTITUTE	ERX1102391	Illumina HiSeq 2000	PAIRED	RANDOM	GENOMIC	ILLUMINA	ERS716881	ERP004677	['Mycobacterium_tuberculosis__HICF__sequencing-sc-2926','ERS716881','TRL0001563-sc-2292264','ERR1023519','4106719','PRJEB5280','SC_EXP_16852_6#67','247745','ERX1102391','SC_RUN_16852_6#67','SAMEA3374960','ERP004677']		2016-03-05T13:55:00.000Z			PER	South America																										568	568489500	93873890	PRJEB5280			99.52	1807353	51	lineage2.2.1	RR-TB	['standford','Napier_2020','tbprofiler','input','tree','diff']	tuberculosis: human-adapted	L2.2.1	Mycobacterium tuberculosis
SAMN19728391	SRR14827859	AMPLICON	ROCKEFELLER UNIVERSITY	SRX11157207	Illumina HiSeq 4000	SINGLE	PCR	GENOMIC	ILLUMINA	SRS9218684	SRP324258	['SRR14827859','SRS9218684','H37Rv_BDQ_10D_Med_batch1_rep3','738381','PRJNA738381','RLC12_H37Rv_BDQ_10D_Med_batch1_rep3','bp0','SRX11157207','H37Rv_BDQ_10D_Med_batch1_rep3_S3_L003_R1_001.fastq.gz','SAMN19728391','19728391','SRP324258']		2021-06-16T15:11:00.000Z																														3590	3590470125	1488638475	PRJNA738381									tuberculosis: human-adapted	L4	Mycobacterium tuberculosis	H37Rv
SAMEA7547634	ERR4814128	WGS	BRAZIL	ERX4684118	Illumina HiSeq 4000	PAIRED	RANDOM	GENOMIC	ILLUMINA	ERS5304288	ERP124940	['22467027','ERP124940','773302','SAMEA7547634','ERR4814128','ERX4684118','project.Brazil','PRJEB41200','ERS5304288','run.17001','sample.17001','experiment.17001']	2018	2021-11-10T11:07:00.000Z			BRA	South America						S				S	S	S	S	S				S		S	S	S	S	S	S	501	501503700	223588702	PRJEB41200	['Walker_2022','CRyPTIC_reuse_table']		99.45	1703515	60	lineage4.3.3	Sensitive	['tree','tbprofiler','CRyPTIC_BRA','Walker_2022','CRyPTIC_reuse_table','standford','diff','input']	tuberculosis: unclassified		Mycobacterium tuberculosis
SAMEA2533561	['ERR11043206','ERR550917']	WGS		['ERX10489997','ERX509986']	['Illumina HiSeq 2500','NextSeq 500']	PAIRED		GENOMIC	ILLUMINA	ERS456963		['1078-00','SAMEA2533561','ERX10489997','2980683','287903','ena-STUDY-FZB-08-08-2014-16:12:17:298-61','ERP006619','PRJEB6945','257919','ERX509986','PRJEB9680','ena-STUDY-FZB-22-06-2015-17:16:39:392-292','ERS456963','ERR550917','ena-RUN-TAB-21-03-2023-10:23:42:667-77358','1078-00_gatc_gatc1_2013-02-13_72bp','ERR11043206','ena-EXPERIMENT-TAB-21-03-2023-10:23:42:667-77357','ERP010814']					DEU	Europe	Hamburg/Schleswig-Holstein																									786	786219472	357936701	['PRJEB9680','PRJEB6945']			99.37	1770243	55	lineage4.1.2.1	Sensitive	['input','tree','diff','outbreak_barhopping_DEU','tbprofiler']	tuberculosis: human-adapted	L4.1.2	Mycobacterium tuberculosis
SAMN05182608	SRR3666018	WGS	SICHUAN UNIVERSITY	SRX1844425	Illumina HiSeq 2000	PAIRED	RANDOM	GENOMIC	ILLUMINA	SRS1503284	SRP076535	['150909_A56_R1_paired.fastq.gz','SRX1844425','SRP076535','SAMN05182608','set-3_98','5182608','13-2005','SRR3666018','SRS1503284','323639','PRJNA323639']	2013	2016-06-14T16:20:00.000Z			CHN	Asia	Shanghai	sputum	Homo sapiens	3	human																					484	484988263	252379930	PRJNA323639									NTM: unclassified		Mycobacterium kansasi
SAMEA10691762	ERR7975645	WGS	DEPARTMENT OF MOLECULAR BIOLOGY	ERX7541806	Illumina MiSeq	PAIRED	RANDOM	GENOMIC	ILLUMINA	ERS8343541	ERP133108	['PRJEB48710','ERP133108','SAMEA10691762','24868016','ena-RUN-TAB-11-01-2022-12:17:05:488-26442','784888','2fc830e0-0f8a-4077-b37b-ad4580bb25b4','ena-EXPERIMENT-TAB-11-01-2022-12:17:05:488-26441','CZ280','ERR7975645','ERS8343541','ERX7541806']	2019	2022-05-23T12:51:00.000Z			CZE	Europe																										405	405116237	243120373	PRJEB48710			99.51	1583190	49	lineage4.3.1	MDR-TB	['diff','input','tbprofiler','tree']	tuberculosis: unclassified		Mycobacterium tuberculosis
SAMN02934425	SRR1524138	ChIP-Seq	ISB	SRX660903	Illumina Genome Analyzer IIx	SINGLE	ChIP	GENOMIC	ILLUMINA	SRS665887	SRP044777	['Rv2242_B616','SRR1524138','SAMN02934425','Chipseq_Rv2242_B616','82_1_3_66091AAXX_051313_ChIP_616_MTB_Rv2242_TETR_Genome_sorted.bam','SRS665887','SRX660903','PRJNA255984','255984','SRP044777','2934425']	2014	2014-10-20T12:54:00.000Z		47.6097 N 122.3331 W	USA	North America	Washington,Seattle		Homo sapiens	3	human																					456	456810084	165249748	PRJNA255984									tuberculosis: human-adapted	L4	Mycobacterium tuberculosis	H37Rv
SAMN41191407	SRR28888085	WGS	ENGELHARDT INSTITUTE OF MOLECULAR BIOLOGY RAS	SRX24446723	Illumina MiniSeq	PAIRED	RANDOM	GENOMIC	ILLUMINA	SRS21200821	SRP339780	['SRP339780','768108','41191407','SRS21200821','SRX24446723','Bg.001','pQ020_CCAAGTCT-AAGGATGA_L001_R1_001.fastq.gz','bp0','SAMN41191407','SRR28888085','PRJNA768108']	2014	2024-05-03T17:28:00.000Z		55.751244 N 37.618423 E	RUS	Europe	Moscow	sputum	Homo sapiens	3	human																					1210	1210907050	706743382	PRJNA768108			99.67	1537285	99	lineage2.2.1	Pre-XDR-TB	['diff','tree','tbprofiler','input']	tuberculosis: unclassified		Mycobacterium tuberculosis
SAMN41418011	SRR29053394	WGS	FIND, THE FOUNDATION FOR INNOVATIVE NEW DIAGNOSTICS	SRX24577561	Illumina HiSeq 2000	PAIRED	RANDOM	GENOMIC	ILLUMINA	SRS21317547	SRP507535	['PRJNA1109295','SRP507535','SRS21317547','AFB0800001872_R1.fastq.gz','SAMN41418011','SRX24577561','6B1800_57488E519852_AFB0800001872','6B1800_57488E519852','41418011','SRR29053394','1109295']	2008	2024-05-16T10:55:00.000Z			USA	North America			Homo sapiens	3	human																					742	742493500	455881608	PRJNA1109295								WHO_mutations_2023	tuberculosis: unclassified		Mycobacterium tuberculosis
SAMEA9196833	ERR6052046	WGS	Swiss-TPH	ERX5690916		PAIRED	RANDOM	GENOMIC	ILLUMINA	ERS6921467	ERP129488	['G66026_1','SAMEA9196833','ERR6052046','737713','PRJEB45389','ERS6921467','WGS RR-TB Khayelitsha','19811932','ERP129488','ERX5690916']		2021-07-03T06:48:00.000Z			ZAF	Africa																										659	659576320	273313408	PRJEB45389								['input','R-RR_HIVcoinf_ZAF']	tuberculosis: unclassified		Mycobacterium tuberculosis
SAMN14344327	SRR11565034	AMPLICON	RUTGERS UNIVERSITY NEWARK	SRX8134243	Illumina MiSeq	PAIRED	PCR	GENOMIC	ILLUMINA	SRS6497682	SRP256991	['SRS6497682','SRP256991','2492-DA-1132_S78_L001_R1_001.fastq','SRX8134243','PRJNA608715','2492-DA-1132','14344327','SAMN14344327','608715','SRR11565034']		2020-04-17T19:31:00.000Z			KEN	Africa		sputum	Homo sapiens	3	human																					26	26271584	16191157	PRJNA608715									tuberculosis: unclassified		Mycobacterium tuberculosis
SAMN07373588	SRR6074067	WGS	NML	SRX3214823	Illumina MiSeq	PAIRED	RANDOM	GENOMIC	ILLUMINA	SRS2539556	SRP118711	['SRX3214823','PRJNA388806','SAMN07373588','SRP118711','7373588','NMLdd686342-b1ee-444b-bf46-ed308ba76838','SRR6074067','388806','1300384','SRS2539556']		2017-09-25T16:51:00.000Z			CAN	North America	Nunavut																									456	456881551	306979203	PRJNA388806			99.84	835646	54	lineage4.8	Sensitive	['tbprofiler','Napier_2020','input','tree','diff']	tuberculosis: human-adapted	L4.8	Mycobacterium tuberculosis
SAMN41417249	SRR29051494	WGS	FIND, THE FOUNDATION FOR INNOVATIVE NEW DIAGNOSTICS	SRX24576233	Illumina HiSeq 2000	PAIRED	RANDOM	GENOMIC	ILLUMINA	SRS21316320	SRP507535	['41417249','1109295','456AC9_F67459B2013E_121797','SRS21316320','456AC9_F67459B2013E','TB-IS-1051-121797R_S159_R1_001.fastq.gz','SRR29051494','SRP507535','SAMN41417249','PRJNA1109295','SRX24576233']		2024-05-16T10:02:00.000Z							Homo sapiens	3	human																					491	491498960	219996911	PRJNA1109295								WHO_mutations_2023	tuberculosis: unclassified		Mycobacterium tuberculosis
SAMEA1117610	ERR2512429	WGS	PHE	ERX2531639	Illumina MiSeq	PAIRED	RANDOM	GENOMIC	ILLUMINA	ERS2397019	ERP107961	['experiment.3961','SAMEA1117610','493034','ERS2397019','project.First_10k_genomes_study_set_4','ERX2531639','ERP107961','run.3961','PRJEB25991','sample.3961','ERR2512429','10121556']		2022-07-23T22:18:00.000Z			GBR	Europe	England									S		S					S	S								377	377329283	204322867	PRJEB25991	Walker_2022		99.5	1796464	60	lineage4.8	Sensitive	['Napier_2020','CRyPTIC_PHE','diff','tbprofiler','tree','Walker_2022','input']	tuberculosis: human-adapted	L4.8	Mycobacterium tuberculosis
SAMN15854081	SRR12476277	AMPLICON	IRCCS SAN RAFFAELE SCIENTIFIC INSTITUTE	SRX8970363	Illumina MiniSeq	PAIRED	PCR	GENOMIC	ILLUMINA	SRS7226038	SRP278074	['SRR12476277','SRX8970363','657967','PRJNA657967','15854081','179_R1.fastq.gz','179','Culture_284','SAMN15854081','SRP278074','SRS7226038']		2020-08-19T11:10:00.000Z			ERI	Africa		sputum	Homo sapiens	3	human																					159	159711577	64308326	PRJNA657967									tuberculosis: unclassified		Mycobacterium tuberculosis
SAMEA2783053	ERR752291	WGS	SC	ERX695973	Illumina HiSeq 2000	PAIRED	RANDOM	GENOMIC	ILLUMINA	ERS552798	ERP006738	['ERX695973','ERS552798','SAMEA2783053','ERR752291','8399-sc-2107898','SC_EXP_14723_8#95','The_interaction_between_the_host_and_pathogen_genetics_in_susceptibility_to_pulmonary_tuberculosis-sc-3274','272028','ERP006738','SC_RUN_14723_8#95','3337038','PRJEB7056']	2003	2016-01-18T13:18:00.000Z			THA	Asia																										540	540517000	298488589	PRJEB7056			99.4	1584990	36	lineage1.1.3	Sensitive	['input','tbprofiler','diff','tree','Menardo_2021','Napier_2020']	tuberculosis: human-adapted	L1.1.3	Mycobacterium tuberculosis
SAMN15403754	SRR12399601	AMPLICON	GENOSCREEN	SRX8897523	NextSeq 500	PAIRED	PCR	GENOMIC	ILLUMINA	SRS7156296	SRP276358	['15-12_S15_L001_R1_001.fastq.gz','SAMN15403754','SRX8897523','SRR12399601','SRP276358','PRJNA643157','SRS7156296','bp0','15403754','15-12','643157','DRC_Deeplex115']	2016	2020-08-06T09:57:00.000Z			COD	Africa		sputum	Homo sapiens	3	human																					90	90318346	50407282	PRJNA643157									tuberculosis: unclassified		Mycobacterium tuberculosis
SAMN17254030	SRR13381201	WGS	SHENZHEN THIRD PEOPLE'S HOSPITAL	SRX9804234	Helicos HeliScope	SINGLE	RANDOM	GENOMIC	HELICOS	SRS7988447	SRP299848	['SAMN17254030','SRR13381201','50.gz','library-50','SRX9804234','685530','PRJNA685530','SRP299848','17254030','SRS7988447','Mtb lsolate-50','bp0']	2020	2021-01-07T19:31:00.000Z							Homo sapiens	3	human																					738	738770983	887913865	PRJNA685530									tuberculosis: human-adapted	L4	Mycobacterium tuberculosis	H37Rv
SAMN08912856	SRR6982223	WGS	SAN RAFFAELE	SRX3922804	Illumina MiSeq	PAIRED	RANDOM	GENOMIC	ILLUMINA	SRS3157420	SRP128089	['PRJNA428596','SRP128089','428596','TRL0036926','bp0','SAMN08912856','8912856','SRX3922804','TRL0036926_WGS','SRS3157420','TRL0036926_S26.gatk.bam','SRR6982223']		2018-04-11T05:53:00.000Z							Homo sapiens	3	human																					229	229201554	136997625	PRJNA428596			99.62	467538	22	lineage4.3.2.1	Sensitive	['tbprofiler','diff','input']	tuberculosis: unclassified		Mycobacterium tuberculosis
SAMD00142895	DRR189119	WGS	RIT_JATA	DRX179584	Illumina MiSeq	PAIRED	other	GENOMIC	ILLUMINA	DRS200881	DRP007602	['DRR189119','PRJDB7494','DRS200881','SAMD00142895','DRX179584','20795691','754720','DRP007602']	2017	2021-08-14T17:22:00.000Z			JPN	Asia	Kyushu		Homo sapiens	3	human																					916	916640931	616187653	PRJDB7494			99.59	1268834	79	lineage2.2.1	Sensitive	['tbprofiler','input','diff','tree']	tuberculosis: unclassified		Mycobacterium tuberculosis
SAMEA104390511	ERR2245399	WGS	NORWEGIAN INSTITUTE OF PUBLIC HEALTH	ERX2297422	Illumina MiSeq	PAIRED	RANDOM	GENOMIC	ILLUMINA	ERS2008453	ERP105253	['SAMEA104390511','ena-EXPERIMENT-NORWEGIAN INSTITUTE OF PUBLIC HEALTH-15-01-2018-15:25:25:963-28','ERP105253','ERX2297422','Case 91','429598','ERR2245399','PRJEB23495','ena-RUN-NORWEGIAN INSTITUTE OF PUBLIC HEALTH-15-01-2018-15:25:25:963-28','ena-STUDY-NORWEGIAN INSTITUTE OF PUBLIC HEALTH-17-11-2017-12:06:35:918-833','ERS2008453','8367184']	2013	2018-01-16T08:32:00.000Z			NOR	Europe		As reported: human host	Homo sapiens	3	human																					172	172798968	102658240	PRJEB23495			99.41	1026599	33	lineage3.1.1	Sensitive	['input','tbprofiler','tree','diff','Napier_2020']	tuberculosis: human-adapted	L3.1.1	Mycobacterium tuberculosis
SAMN28856905	SRR19543535	WGS	SHANGHI CDC	SRX15595391	Illumina HiSeq 2500	PAIRED	RANDOM PCR	GENOMIC	ILLUMINA	SRS13296423	SRP378508	['SAMN28856905','SRP378508','bp0','845115','SRR19543535','SRS13296423','17-0023_0.1.fq.gz','SRX15595391','17-0023_0','PRJNA845115','28856905']	2017	2022-06-06T13:55:00.000Z			CHN	Asia	Shanghai	sputum	Homo sapiens	3	human																					1233	1233593640	502967560	PRJNA845115									NTM: unclassified		Mycobacterium kansasi
SAMEA7528932	ERR4800346	WGS	FOUNDATION FOR MEDICAL RESEARCH INDIA	ERX4669761	NextSeq 500	PAIRED	RANDOM	GENOMIC	ILLUMINA	ERS5285401	ERP124850	['project.Mumbai','ERR4800346','ERP124850','sample.30566','773292','PRJEB41116','ERX4669761','SAMEA7528932','experiment.30566','ERS5285401','run.30566','22462475']		2021-11-10T02:19:00.000Z			IND	Asia	Mumbai					S	S				S	S	S	S				S			S		S	S		561	561294000	254317971	PRJEB41116	Walker_2022		99.61	1575833	53	lineage4.8	Sensitive	['tbprofiler','tree','input','diff','CRyPTIC_IND','Walker_2022']	tuberculosis: unclassified		Mycobacterium tuberculosis
SAMEA112802048	ERR11068248	WGS	FZB	ERX10515178	NextSeq 500	PAIRED		GENOMIC	ILLUMINA	ERS14809594	ERP010814	['ERR11068248','ERP010814','ena-STUDY-FZB-22-06-2015-17:16:39:392-292','ena-RUN-TAB-21-03-2023-12:28:22:776-126978','ERX10515178','33854104','ena-EXPERIMENT-TAB-21-03-2023-12:28:22:776-126977','ERS14809594','287903','SAMEA112802048','22003835','PRJEB9680']		2023-07-21T02:04:00.000Z																														648	648541582	316099513	PRJEB9680			99.41	1217845	39	lineage2.2.1	Sensitive	['tree','input','tbprofiler','diff']	tuberculosis: unclassified		Mycobacterium tuberculosis
SAMN15702961	SRR12395307	WGS	WADSWORTH CENTER	SRX8893590	MinION	SINGLE	RANDOM	GENOMIC	OXFORD_NANOPORE	SRS7152612	SRP276100	['IDR1900032608-01-01','SRS7152612','IDR1900032608-01-01.fastq.gz','15702961','PRJNA650381','SAMN15702961','A135','650381','SRR12395307','SRP276100','SRX8893590','bp0']	2019	2020-08-05T13:33:00.000Z		40.7481119 N 73.98438414 W	USA	North America	New York	As reported: SPT	Homo sapiens	3	human																					1103	1103398853	1013465190	PRJNA650381									tuberculosis: unclassified		Mycobacterium tuberculosis
SAMN28052679	SRR19048704	WGS	NATIONAL INSTITUTE OF INFECTIOUS DISEASES "L. SPALLANZANI"	SRX15120023	Ion Torrent S5	SINGLE	RANDOM	GENOMIC	ION_TORRENT	SRS12864160	SRP373287	['SRP373287','SP938','bp0','SRS12864160','SRX15120023','834606','PRJNA834606','28052679','SP938.fastq','SRR19048704','SAMN28052679']	2019	2022-05-03T04:33:00.000Z		41.86 N 12.45 E	ITA	Europe	Rome	sputum	Homo sapiens	3	human																					266	266685987	203732020	PRJNA834606									tuberculosis: unclassified		Mycobacterium tuberculosis
SAMEA110175911	ERR9872300	WGS	UNIVERSITY COLLEGE LONDON	ERX9417532	Illumina HiSeq 2500	PAIRED	RANDOM	GENOMIC	ILLUMINA	ERS12274725	ERP137802	['ERR9872300','ERS12274725','ena-EXPERIMENT-TAB-22-06-2022-15:48:54:691-18594','142067c1-c74b-4193-9816-c363b7e8a3d5','ERP137802','E2_8R-8I-2','ERX9417532','ena-RUN-TAB-22-06-2022-15:48:54:692-18595','876465','PRJEB53040','SAMEA110175911','30659996']		2022-09-15T08:06:00.000Z																														156	156013844	77409482	PRJEB53040								input	tuberculosis: human-adapted	L4	Mycobacterium tuberculosis	H37Rv
SAMN31672874	SRR22251964	WGS	INSTITUTE OF CLINICAL PATHOLOGY AND MEDICAL RESEARCH	SRX18228365	NextSeq 500	PAIRED	RANDOM	GENOMIC	ILLUMINA	SRS15724647	SRP407089	['SRR22251964','899911','SRX18228365','SRS15724647','SAMN31672874','bp0','SRP407089','PRJNA899911','17-3391-0404R2','17-3391-0404R2_1.fastq.gz','31672874']	2017	2022-11-10T00:02:00.000Z			AUS	Oceania	NSW		Homo sapiens	3	human																					603	603301839	265742264	PRJNA899911			99.54	1831406	61	lineage2.2.2	HR-TB	['diff','input','tree','tbprofiler']	tuberculosis: unclassified		Mycobacterium tuberculosis
SAMEA5561465	ERR3275238	WGS	RIVM - NATIONAL INSTITUTE FOR PUBLIC HEALTH AND TH	ERX3302111	Illumina HiSeq 2500	SINGLE	RANDOM	GENOMIC	ILLUMINA	ERS3363498	ERP114661	['ERX3302111','SAMEA5561465','ena-STUDY-RIVM - National Institute for Public Health and the Environment-04-04-2019-10:46:49:835-53','16-0251','ena-EXPERIMENT-RIVM - National Institute for Public Health and the Environment-10-04-2019-10:49:29:995-83','ERP114661','ERS3363498','ena-RUN-RIVM - National Institute for Public Health and the Environment-10-04-2019-10:49:29:995-83','PRJEB32037','ERR3275238','11396278','532369']		2020-03-25T11:32:00.000Z			NLD	Europe																										353	353578427	83189134	PRJEB32037								Napier_2020	tuberculosis: human-adapted	L4.5	Mycobacterium tuberculosis
SAMEA104447276	ERR2229035	WGS	STATENS SERUM INSTITUT	ERX2282374	Illumina MiSeq	PAIRED	RANDOM	GENOMIC	ILLUMINA	ERS2065218	ERP022352	['PRJEB20214','ERX2282374','8234883','ena-EXPERIMENT-STATENS SERUM INSTITUT-21-12-2017-12:46:39:825-248','ena-STUDY-STATENS SERUM INSTITUT-03-04-2017-09:47:03:433-394','ena-RUN-STATENS SERUM INSTITUT-21-12-2017-12:46:39:825-248','ERP022352','SAMEA104447276','388615','ERR2229035','ERS2065218','DKC2-0223']	2007	2017-12-22T15:03:00.000Z			DNK	Europe		sputum	Homo sapiens	3	human																					150	150505738	90645271	PRJEB20214			99.49	920896	28	lineage4.8	Sensitive	['diff','Napier_2020','tbprofiler','outbreak_1112-15_DNK','tree','input']	tuberculosis: human-adapted	L4.8	Mycobacterium tuberculosis
SAMEA13292648	ERR9119513	WGS	UNIVERSITY OF OXFORD, NUFFIELD DEPARTMENT OF MEDIC	ERX8662062	NextSeq 500	PAIRED	RANDOM	GENOMIC	ILLUMINA	ERS10895579	ERP136042	['sample.2025.0cb4b6d4','ERP136042','ERX8662062','PRJEB51410','ERR9119513','862822','project.SeqTreat_Borstel1','experiment.2025.e9433992','ERS10895579','SAMEA13292648','30299145','run.2025.1.a7e7e4edce754d118fbcf5c7f39eda55']		2024-08-08T10:15:00.000Z																														466	466074658	195962147	PRJEB51410								CRyPTIC_SeqTreat_Borstel	tuberculosis: unclassified		Mycobacterium tuberculosis
SAMN23242877	['SRR17120077','SRR17120076']	WGS		['SRX13304580','SRX13304581']	['Illumina NovaSeq 6000','Sequel II']	['PAIRED','SINGLE']	RANDOM	GENOMIC	['PACBIO_SMRT','ILLUMINA']	SRS11214126		['SRR17120076','SAMN23242877','IL100206123_A00904_20210930_L4_run','IL100206123_A00904_20210930_L4_experiment','231221','23242877','FDAARGOS_1608','PL100198807-1_S64049_20211012_A01_bc1015-bc1015_run','PRJNA231221','PRJNA608517','SRP040661','PL100198807-1_S64049_20211012_A01_bc1015-bc1015_experiment','SRR17120077','SRX13304580','SRS11214126','SRX13304581']					DEU	Europe	Braunschweig																									35885	35886354487	9572100674	PRJNA231221									NTM: avium complex		Mycobacterium avium
SAMEA13119914	ERR8775882	WGS	UNIVERSITY OF BASEL, SWITZERLAND	ERX8438597	Illumina MiSeq	SINGLE		GENOMIC	ILLUMINA	ERS10723880	ERP135588	['ena-EXPERIMENT-TAB-24-02-2022-09:36:14:186-98935','30046424','ERR8775882','ERP135588','e85ebed1-8b4e-426c-a0a5-d56f438d6aa3','863195','ERS10723880','ERX8438597','PRJEB50999','ena-RUN-TAB-24-02-2022-09:36:14:186-98936','G44873','SAMEA13119914']		2022-08-11T03:44:00.000Z			TZA	Africa			Homo sapiens	3	human																					359	359021165	113001219	PRJEB50999									tuberculosis: unclassified		Mycobacterium tuberculosis
SAMN08626007	SRR6824468	WGS	BEIJING INSTITUTE OF GENOMICS,CHINESE ACADEMY OF SCIENCES	SRX3780929	HiSeq X Ten	PAIRED	RANDOM	GENOMIC	ILLUMINA	SRS3034476	SRP134826	['PRJNA436454','SRP134826','SRX3780929','MDR_4142','SAMN08626007','SRS3034476','MTB4142_D16105796_H35GGALXX_L2_2.clean.fq.gz','SRR6824468','8626007','436454']	2007	2018-03-12T07:15:00.000Z		37.54 N 112.33 E	CHN	Asia	Shanxi	sputum	Homo sapiens	3	human																					1603	1603575300	647068778	PRJNA436454			99.64	1805513	62	lineage2.2.1	MDR-TB	['diff','tree','Napier_2020','Menardo_2021','input','tbprofiler']	tuberculosis: human-adapted	L2.2.1	Mycobacterium tuberculosis
SAMEA111366155	ERR10225534	WGS	EMBL-EBI	ERX9760498	Illumina HiSeq 2500	PAIRED		GENOMIC	ILLUMINA	ERS13463148	ERP141018	['ERP141018','P226','SAMEA111366155','ERX9760498','PRJEB56100','8a0ecbd8-f3a5-4857-81d3-e8e929848392','ERR10225534','webin-reads-P226-illumina-culture','881566','30975915','ERS13463148']	2019	2024-08-03T20:25:00.000Z			MDG	Africa		sputum	Homo sapiens	3	human																					914	914467389	317807924	PRJEB56100									tuberculosis: unclassified		Mycobacterium tuberculosis
SAMN16521460	SRR12882108	WGS	SWISSTPH	SRX9348125	Illumina HiSeq 2000	PAIRED		GENOMIC	ILLUMINA	SRS7571110	SRP288262	['PRJNA670836','BSSE_QGF_112147_CCYW0ANXX_1_G26993_CCGACAAC_S45_L001_R1_001_MM_1.fastq.gz','SRP288262','SRX9348125','SRR12882108','670836','SRS7571110','bp0','BSSE-QGF-112147','16521460','G26993','SAMN16521460']	2010	2020-10-23T06:26:00.000Z			TWN	Asia		sputum	Homo sapiens	3	human																					638	638517152	333125905	PRJNA670836			99.23	1666141	35	lineage1.2.1.2	Sensitive	['tree','diff','tbprofiler','input']	tuberculosis: unclassified		Mycobacterium tuberculosis
SAMEA3170701	ERR852840	WGS	THE WELLCOME TRUST SANGER INSTITUTE	ERX932478	Illumina HiSeq 2000	PAIRED	RANDOM	GENOMIC	ILLUMINA	ERS625138	ERP003279	['ERX932478','ERP003279','Global_and_local_genomics_of_Mycobacterium_ulcerans-sc-2013-06-06T12:45:33Z-2656','ERS625138','SC_RUN_15335_8#46','222603','SC_EXP_15335_8#46','PRJEB4025','3484205','ITM_110811-sc-2187995','SAMEA3170701','ERR852840']		2016-01-17T19:25:00.000Z																														549	549512800	261358426	PRJEB4025									NTM: unclassified		Mycobacterium ulcerans
SAMN07236362	SRR5709968	WGS	MAHIDOL UNIVERSITY	SRX2930409	Illumina HiSeq 2000	PAIRED	RANDOM	GENOMIC	ILLUMINA	SRS2293121	SRP109608	['SAMN07236362','SRP109608','390471','PRJNA390052','7236362','SRR5709968','SRX2930409','SRS2293121','PRJNA390471','HS007-PE-R00009_AH2J2MBBXX.WMB342-CAGAGCTA_S121_L004_R2.fastq','WMB342_DS-20136']	2009	2017-06-19T11:08:00.000Z		13.7563 N 100.5018 E	THA	Asia	Bangkok	sputum	Homo sapiens	3	human					R		R						R	S							745	745464300	323470379	PRJNA390471	CRyPTIC_WHO2021_PMC7612554		99.27	1590872	53	lineage1.1.3.3	MDR-TB	['Menardo_2021','Walker_2022','tbprofiler','Napier_2020','input','diff','tree']	tuberculosis: human-adapted	L1.1.3.3	Mycobacterium tuberculosis
SAMEA1019245	ERR072065	WGS	SC	ERX049831	Illumina HiSeq 2000	PAIRED	RANDOM	GENOMIC	ILLUMINA	ERS055283	ERP000276	['SC_EXP_7054_2#52','Bir_451-sc-2011-09-20T16:24:09Z-1279763','SAMEA1019245','780554','ERX049831','ERS055283','ERP000276','ERR072065','Mycobacterium tuberculosis pilot-sc-2010-07-26','SC_RUN_7054_2#52','PRJEB2221','203976']	2011	2014-09-11T02:08:00.000Z			GBR	Europe	Midlands		Homo sapiens	3	human					S		S					S	S								243	243608850	135674324	PRJEB2221	CRyPTIC_WHO2021_PMC7612554		99.43	3112706	53	lineage3.1.1	Sensitive	['Napier_2020','diff','tbprofiler','Menardo_2018','input','Menardo_2021','tree','Walker_2022']	tuberculosis: human-adapted	L3.1.1	Mycobacterium tuberculosis
SAMN37458101	SRR26112229	WGS	WADSWORTH CENTER	SRX21826343	NextSeq 550	PAIRED	RANDOM	GENOMIC	ILLUMINA	SRS18925951	SRP338930	['37458101','SRS18925951','IDR2200009774-01-01.R1.fastq.gz','SRR26112229','SRP338930','SAMN37458101','766641','IDR2200009774','SRX21826343','PRJNA766641','IDR2200009774-01-01']	2022	2023-09-19T16:18:00.000Z			USA	North America	New York state		Homo sapiens	3	human																					667	667101820	295876681	PRJNA766641									tuberculosis: unclassified		Mycobacterium tuberculosis
SAMEA115746664	ERR13285482	WGS	UNIVERSITY OF OXFORD, NUFFIELD DEPARTMENT OF MEDIC	ERX12655908	Illumina NovaSeq 6000	PAIRED	RANDOM PCR	GENOMIC	ILLUMINA	ERS20256548	ERP161058	['PRJEB76547','ERR13285482','SAMEA115746664','ERX12655908','b28b5ff0-515d-42d2-bc0f-19e45ec26bb9','ERS20256548','41890197','ERP161058','e9180355ece8','1124794','webin-reads-e9180355ece8']	2020	2024-08-10T16:30:00.000Z			USA	North America																										1006	1006783147	314285517	PRJEB76547								CRyPTIC_2024	tuberculosis: unclassified		Mycobacterium tuberculosis
SAMEA112801247	ERR11067405	WGS	FZB	ERX10514335	NextSeq 2000	PAIRED		GENOMIC	ILLUMINA	ERS14808793	ERP010814	['ERX10514335','33853303','ERR11067405','SAMEA112801247','PRJEB9680','ena-STUDY-FZB-22-06-2015-17:16:39:392-292','ena-RUN-TAB-21-03-2023-12:28:22:329-125292','287903','ERS14808793','ERP010814','21008590','ena-EXPERIMENT-TAB-21-03-2023-12:28:22:329-125291']		2023-07-21T01:59:00.000Z																														649	649565915	218486545	PRJEB9680			98.99	1706213	56	lineage1.2.1.2.1	HR-TB	['tbprofiler','diff','tree','input']	tuberculosis: unclassified		Mycobacterium tuberculosis
SAMEA13120097	ERR8774415	WGS	UNIVERSITY OF BASEL, SWITZERLAND	ERX8437681	Illumina HiSeq 2500	PAIRED		GENOMIC	ILLUMINA	ERS10724063	ERP135588	['e85ebed1-8b4e-426c-a0a5-d56f438d6aa3','SAMEA13120097','ERX8437681','ERR8774415','30046607','ERP135588','G21910','863195','ena-EXPERIMENT-TAB-24-02-2022-09:00:19:313-91659','PRJEB50999','ERS10724063','ena-RUN-TAB-24-02-2022-09:00:19:313-91660']	2014	2022-08-10T22:29:00.000Z			BWA	Africa			Homo sapiens	3	human																					391	391411026	191292498	PRJEB50999			99.25	1555009	45	lineage4.1.1.3	Sensitive	['diff','tbprofiler','tree','input']	tuberculosis: unclassified		Mycobacterium tuberculosis
SAMN21856167	SRR16088038	WGS	NIH / NIAID	SRX12374681	NextSeq 500	PAIRED	RANDOM	GENOMIC	ILLUMINA	SRS10345590	SRP338907	['21856167','SRR16088038','10324','SAMN21856167','766649','SRX12374681','SRP338907','bp0','PRJNA766649','TBPO-792_lib33837_nextseq_n0277_151bp.filtered_2nd.1.fastq.gz','SRS10345590']	2019	2021-10-16T12:30:00.000Z		41.7151 N 44.8271 E	GEO	Asia	Tbilisi	bronchoalveolar lavage	Homo sapiens	3	human																					592	592260536	289143902	PRJNA766649			99.59	1303325	44	lineage4.8	Other	['tree','tbprofiler','diff','input']	tuberculosis: unclassified		Mycobacterium tuberculosis
SAMEA4040829	ERR1463889	WGS	FZB	ERX1534366	NextSeq 500	PAIRED		GENOMIC	ILLUMINA	ERS1211939	ERP014761	['ena-RUN-FZB-20-06-2016-15:56:31:895-1','PRJEB13214','ena-EXPERIMENT-FZB-20-06-2016-15:56:31:895-1','7348835','ERS1211939','393955','ERR1463889','SAMEA4040829','ERX1534366','ERP014761','10526-15','ena-STUDY-FZB-30-03-2016-19:00:00:745-26']		2017-07-13T10:19:00.000Z																														1922	1922085129	846623151	PRJEB13214								outbreak_chimera_postsurgery	NTM: avium complex		Mycobacterium intracellulare subsp. chimaera
SAMEA112802724	ERR11043004	WGS	FZB	ERX10489795	NextSeq 500	PAIRED		GENOMIC	ILLUMINA	ERS14810270	ERP010814	['ena-STUDY-FZB-22-06-2015-17:16:39:392-292','ERR11043004','10116-00','33854779','ena-RUN-TAB-21-03-2023-10:23:42:480-76954','ena-EXPERIMENT-TAB-21-03-2023-10:23:42:480-76953','ERS14810270','ERX10489795','ERP010814','PRJEB9680','287903','SAMEA112802724']		2023-07-20T18:16:00.000Z																														553	553603596	229397067	PRJEB9680								input	tuberculosis: unclassified		Mycobacterium tuberculosis
SAMEA13320990	ERR9285780	WGS	FZB	ERX8827893	NextSeq 500	PAIRED		GENOMIC	ILLUMINA	ERS10923726	ERP135372	['822241','ERR9285780','SAMEA13320990','ERS10923726','115-GK','ERX8827893','27174723','ERP135372','ena-RUN-TAB-15-03-2022-16:45:21:974-9301','ena-EXPERIMENT-TAB-15-03-2022-16:45:21:974-9300','2cd0bdb6-32c5-4af0-bebb-b7a34ee46296','PRJEB50767']		2022-05-22T11:48:00.000Z			KEN	Africa	Nairobi																									514	514140994	219577758	PRJEB50767								['input','WGS_KEN']	tuberculosis: unclassified		Mycobacterium tuberculosis
SAMN26442630	SRR18231871	AMPLICON	TGEN NORTH	SRX14373289	Illumina MiSeq	PAIRED	PCR	GENOMIC	ILLUMINA	SRS12186053	SRP339739	['B319_AMP.0','SRX14373289','SRR18231871','TB-B319-054_S39_L001_R1_001.fastq.gz','SRS12186053','SAMN26442630','SRP339739','PRJNA767896','26442630','B319_AMP','bp0','767896']	2017	2022-03-04T19:49:00.000Z			ZAF	Africa	Capetown	sputum	Homo sapiens	3	human																					84	84281204	53282371	PRJNA767896									tuberculosis: unclassified		Mycobacterium tuberculosis
SAMEA1119063	ERR2513882	WGS	PHE	ERX2533092	Illumina MiSeq	PAIRED	RANDOM	GENOMIC	ILLUMINA	ERS2398472	ERP107961	['ERR2513882','10123009','experiment.5757','project.First_10k_genomes_study_set_4','run.5757','ERX2533092','sample.5757','493034','PRJEB25991','SAMEA1119063','ERS2398472','ERP107961']		2022-07-19T15:28:00.000Z			GBR	Europe	England									S		S					S	S								226	226281327	131083686	PRJEB25991	Walker_2022		99.65	1338226	44	lineage4.3.4.1	Sensitive	['tree','input','diff','Napier_2020','Walker_2022','CRyPTIC_PHE','tbprofiler']	tuberculosis: human-adapted	L4.3.4.1	Mycobacterium tuberculosis
SAMEA13321206	ERR9286013	WGS	FZB	ERX8828126	NextSeq 500	PAIRED		GENOMIC	ILLUMINA	ERS10923941	ERP135372	['ERR9286013','ERS10923941','ERP135372','ena-RUN-TAB-15-03-2022-16:45:22:045-9767','PRJEB50767','ena-EXPERIMENT-TAB-15-03-2022-16:45:22:044-9766','27174939','SAMEA13321206','PN132','ERX8828126','822241','2cd0bdb6-32c5-4af0-bebb-b7a34ee46296']		2022-05-20T07:47:00.000Z			KEN	Africa	Nairobi																									690	690229132	276152871	PRJEB50767			97.11	1605519	42	lineage3.1.1	Sensitive	['WGS_KEN','diff','input','tbprofiler']	tuberculosis: unclassified		Mycobacterium tuberculosis
SAMN21897544	SRR16115865	WGS	WADSWORTH CENTER - NYS DOH	SRX12401456	Illumina MiSeq	PAIRED	RANDOM	GENOMIC	ILLUMINA	SRS10370717	SRP338930	['21897544','SRS10370717','SAMN21897544','SRP338930','SRX12401456','IDR1900052693','PRJNA766641','IDR1900052693-01-02_S5_L001_R1_001.fastq.gz','766641','SRR16115865']	2019	2021-09-29T12:22:00.000Z			USA	North America	New York state		Homo sapiens	3	human							S														551	551267994	340680308	PRJNA766641	CRyPTIC_WHO2021_PMC7612554							['input','Walker_2022']	tuberculosis: unclassified		Mycobacterium tuberculosis
SAMN41417564	SRR29053216	WGS	FIND, THE FOUNDATION FOR INNOVATIVE NEW DIAGNOSTICS	SRX24577968	Illumina HiSeq 2000	PAIRED	RANDOM	GENOMIC	ILLUMINA	SRS21317954	SRP507535	['PRJNA1109295','IDR1600007943_R1.fastq.gz','41417564','SRP507535','SAMN41417564','1109295','SRX24577968','SRS21317954','6B1800_0D6ABAF73F73_IDR1600007943','SRR29053216','6B1800_0D6ABAF73F73']		2024-05-16T10:42:00.000Z			USA	North America			Homo sapiens	3	human																					391	391294247	258565114	PRJNA1109295								WHO_mutations_2023	tuberculosis: unclassified		Mycobacterium tuberculosis
SAMN06221062	SRR5182137	WGS	SAN DIEGO STATE UNIVERSITY	SRX2498244	PacBio RS	SINGLE		GENOMIC	PACBIO_SMRT	SRS1925097	SRP096895	['SAMN06221062','SRR5182137','SRP096895','m120407_175842_42152_c100307272550000001523011008061242_s2_p0.bas.h5','SRS1925097','PRJNA353873','6221062','353873','1-0059','SRX2498244']	2009	2017-01-17T15:48:00.000Z		19.02 N 72.83 E	IND	Asia		sputum	Homo sapiens	3	human																					464	464597661	1821933172	PRJNA353873									tuberculosis: unclassified		Mycobacterium tuberculosis
SAMN40983407	SRR28706513	WGS	NIAID TB PORTALS PROGRAM	SRX24273742	NextSeq 2000	PAIRED	RANDOM	GENOMIC	ILLUMINA	SRS21039708	SRP502062	['40983407','1074793','SRS21039708','SRP502062','SRR28706513','61259','PRJNA1074793','SAMN40983407','SRX24273742','TBPO-6084_lib62852_nextseq_ny0125_151bp.filtered_2_bwa.1.fastq.gz']	2022	2024-04-16T14:23:00.000Z		48.0196 N 66.9237 E	KAZ	Asia		sputum	Homo sapiens	3	human																					532	532782360	183050487	PRJNA1074793			99.69	1448745	50	lineage4.3.3	MDR-TB	['tree','diff','input','tbprofiler']	tuberculosis: unclassified		Mycobacterium tuberculosis
SAMN39286979	SRR27450582	WGS	MDUPHL	SRX23122095	NextSeq 550	PAIRED	RANDOM	GENOMIC	ILLUMINA	SRS20075647	SRP399923	['SRR27450582','AUSMDU00061259_S41_R1_001.fastq.gz','39286979','857537','SRP399923','SRX23122095','SAMN39286979','AUSMDU00061259','PRJNA857537','SRS20075647']	2021	2024-01-07T19:46:00.000Z			AUS	Oceania	Victoria		Homo sapiens	3	human																					531	531903146	244901129	PRJNA857537			99.42	1398817	48	lineage1.2.1.2.1	Sensitive	['tbprofiler','input','tree','diff']	tuberculosis: unclassified		Mycobacterium tuberculosis
SAMN11493540	SRR9224967	WGS	UNIVERSIDADE FEDERAL DO RIO GRANDE DO SUL	SRX5995445	NextSeq 550	PAIRED	PCR	GENOMIC	ILLUMINA	SRS4900354	SRP200894	['535343','SRP200894','SRX5995445','SRS4900354','PRJNA535343','11493540','132494_NEBNext Ultra_WGS_Ilumina','SAMN11493540','SRR9224967','132494','132494_R1.fastq.gz']	2013	2019-06-11T01:07:00.000Z			BRA	South America			Homo sapiens	3	human																					216	216922674	95062989	PRJNA535343								['standford','Menardo_2021','input']	tuberculosis: human-adapted	L4	Mycobacterium tuberculosis
SAMN36974186	SRR25628554	WGS	CHINESE CENTER FOR DISEASE CONTROL AND PREVENTION	SRX21355477	Illumina HiSeq X	PAIRED	RANDOM PCR	GENOMIC	ILLUMINA	SRS18600091	SRP454875	['library_62','hn2013185449','SAMN36974186','SRX21355477','SRR25628554','SRP454875','hn2013185449_1.fastq.gz','bp0','SRS18600091','1005189','36974186','PRJNA1005189']		2023-08-14T09:10:00.000Z							Homo sapiens	3	human																					1294	1294853400	530875263	PRJNA1005189			99.3	1728488	58	lineage4.5	MDR-TB	['input','tree','tbprofiler','diff']	tuberculosis: unclassified		Mycobacterium tuberculosis
SAMEA113538327	ERR11466268	WGS	FZB	ERX10872425	NextSeq 500	PAIRED		GENOMIC	ILLUMINA	ERS15534748	ERP147571	['ERS15534748','ERP147571','ERX10872425','ena-RUN-TAB-22-05-2023-12:53:16:397-7975','SAMEA113538327','PRJEB62480','ERR11466268','35506704','BTB-605','979605','ena-EXPERIMENT-TAB-22-05-2023-12:53:16:396-7974','d05d2f15-c027-4055-b906-d9d6d110849e']		2023-09-17T03:14:00.000Z			BWA	Africa																										723	723025866	308289416	PRJEB62480			99.14	1657320	51	lineage4.1.2.1	Sensitive	['tree','Kopanyo','input','tbprofiler','diff']	tuberculosis: unclassified		Mycobacterium tuberculosis
SAMEA115739947	ERR13265007	WGS	UNIVERSITY OF OXFORD, NUFFIELD DEPARTMENT OF MEDIC	ERX12635420	Illumina NovaSeq 6000	PAIRED	RANDOM PCR	GENOMIC	ILLUMINA	ERS20249690	ERP161058	['1124794','SAMEA115739947','ERS20249690','webin-reads-654c30040e1c','PRJEB76547','ERX12635420','ERR13265007','ERP161058','41858177','654c30040e1c','b28b5ff0-515d-42d2-bc0f-19e45ec26bb9']	2021	2024-08-04T18:45:00.000Z			VNM	Asia																										582	582343580	192913015	PRJEB76547								CRyPTIC_2024	tuberculosis: unclassified		Mycobacterium tuberculosis
SAMEA115739612	ERR13262184	WGS	UNIVERSITY OF OXFORD, NUFFIELD DEPARTMENT OF MEDIC	ERX12632597	NextSeq 500	PAIRED	RANDOM PCR	GENOMIC	ILLUMINA	ERS20249355	ERP161058	['41867873','ERX12632597','ERP161058','PRJEB76547','SAMEA115739612','801923309a39','ERR13262184','webin-reads-801923309a39','b28b5ff0-515d-42d2-bc0f-19e45ec26bb9','ERS20249355','1124794']	2020	2024-08-04T21:47:00.000Z			IND	Asia																										606	606144300	258916707	PRJEB76547								CRyPTIC_2024	tuberculosis: unclassified		Mycobacterium tuberculosis
SAMN09284572	SRR7240456	WGS	USDA-NVSL-DBL	SRX4146276	Illumina MiSeq	PAIRED	RANDOM PCR	GENOMIC	ILLUMINA	SRS3359893	SRP053287	['9284572','SRR7240456','SRP053287','SAMN09284572','97-3837_S8_L001_R2_001.fastq.gz','97-3837','SRX4146276','PRJNA251692','251692','SRS3359893']		2018-05-31T08:43:00.000Z						As reported: Farmed cervid	Bos taurus	2	domestic cattle																					439	439521533	316202288	PRJNA251692								input	tuberculosis: animal-adapted	La1	Mycobacterium bovis
SAMN03300829	SRR1792471	WGS	USDA-NVSL-DBL	SRX868133	Illumina MiSeq	PAIRED	RANDOM	GENOMIC	ILLUMINA	SRS838263	SRP053287	['PRJNA251692','SRX868133','SAMN03300829','SRP053287','251692','3300829','SRS838263','14-2738','250: 14-2738_files','SRR1792471','250: 14-2738']	2014	2015-02-23T17:15:00.000Z			USA	North America	MI		Bos taurus	2	domestic cattle																					495	495745851	310869995	PRJNA251692			99.47	1226182	65	La1.8.1	Other	['input','diff','tree','tbprofiler']	tuberculosis: animal-adapted	La1	Mycobacterium bovis
SAMEA112799411	ERR11049239	WGS	FZB	ERX10496029	NextSeq 500	PAIRED		GENOMIC	ILLUMINA	ERS14806957	ERP010814	['ena-STUDY-FZB-22-06-2015-17:16:39:392-292','ena-RUN-TAB-21-03-2023-10:57:59:493-104738','SAMEA112799411','20003678','PRJEB9680','ena-EXPERIMENT-TAB-21-03-2023-10:57:59:493-104737','ERR11049239','ERS14806957','287903','ERX10496029','33851467','ERP010814']		2023-07-20T21:02:00.000Z																														610	610779625	282011647	PRJEB9680			99.67	1595678	54	lineage4.8	Sensitive	['diff','input','tree','tbprofiler']	tuberculosis: unclassified		Mycobacterium tuberculosis
SAMEA2534905	ERR552788	WGS	FZB	ERX511857	Illumina HiSeq 2500	PAIRED		GENOMIC	ILLUMINA	ERS458307	ERP010814	['ERX511857','SAMEA2534905','ERS458307','ERR552788','PRJEB9680','ena-STUDY-FZB-22-06-2015-17:16:39:392-292','ERP010814','3794204','5927-06','5927-06_genoscreen_genoscreen_2013-10-31_101bp','287903']		2015-06-25T07:32:00.000Z			DEU	Europe										S		R					S	S	S							297	297103014	190661828	PRJEB9680	CRyPTIC_WHO2021_PMC7612554		99.69	1622244	36	lineage4.3.4.1	HR-TB	['Walker_2022','tbprofiler','Menardo_2021','tree','diff','input','Napier_2020','Menardo_2018']	tuberculosis: human-adapted	L4.3.4.1	Mycobacterium tuberculosis
SAMD00142686	DRR188802	WGS	RIT_JATA	DRX179267	Illumina MiSeq	PAIRED	other	GENOMIC	ILLUMINA	DRS201272	DRP007602	['DRR188802','DRS201272','20796011','SAMD00142686','PRJDB7494','DRX179267','754720','DRP007602']	2017	2021-08-14T17:28:00.000Z			JPN	Asia	Kyushu		Homo sapiens	3	human																					572	572094762	352453950	PRJDB7494			99.59	1432938	93	lineage2.2.1	Sensitive	['input','tbprofiler','diff','tree']	tuberculosis: unclassified		Mycobacterium tuberculosis
SAMN32709720	SRR23061527	AMPLICON	GENOSCREEN	SRX19014734	Illumina MiSeq	PAIRED	PCR	GENOMIC	ILLUMINA	SRS16434221	SRP417183	['PRJNA923280','SAMN32709720','bp0','SRS16434221','SRX19014734','32709720','923280','SRR23061527','2448-BK20-13344','Deeplex289','SRP417183','2448-BK20-13344_S27_L001_R1_001.fastq.gz']		2023-01-12T09:44:00.000Z			COM	Africa		skin	Homo sapiens	3	human																					27	27230888	15986937	PRJNA923280									leprosy		Mycobacterium leprae
SAMN19728297	SRR14827749	AMPLICON	ROCKEFELLER UNIVERSITY	SRX11157317	NextSeq 500	SINGLE	PCR	GENOMIC	ILLUMINA	SRS9218792	SRP324258	['SRR14827749','RLC12_H37Rv_RIF_1D_Med_batch1_rep2','738381','SRS9218792','SAMN19728297','bp0','SRX11157317','PRJNA738381','19728297','H37Rv_RIF_1D_Med_batch1_rep2_S8_L001_R1_001.fastq.gz','SRP324258','H37Rv_RIF_1D_Med_batch1_rep2']		2021-06-16T14:29:00.000Z																														2399	2399360790	929422405	PRJNA738381									tuberculosis: human-adapted	L4	Mycobacterium tuberculosis	H37Rv
SAMEA115747707	ERR13289050	WGS	UNIVERSITY OF OXFORD, NUFFIELD DEPARTMENT OF MEDIC	ERX12659476	Illumina NovaSeq 6000	PAIRED	RANDOM PCR	GENOMIC	ILLUMINA	ERS20257591	ERP161058	['webin-reads-01f86c2f6eed','b28b5ff0-515d-42d2-bc0f-19e45ec26bb9','SAMEA115747707','41891181','PRJEB76547','ERR13289050','ERP161058','01f86c2f6eed','ERS20257591','ERX12659476','1124794']	2022	2024-08-20T02:59:00.000Z			ZAF	Africa																										637	637968658	200634182	PRJEB76547								CRyPTIC_2024	tuberculosis: unclassified		Mycobacterium tuberculosis
SAMEA2534575	ERR552337	WGS	FZB	ERX511406	Illumina MiSeq	PAIRED		GENOMIC	ILLUMINA	ERS457977	ERP005779	['PRJEB6273','325612','5243007','ERS457977','ena-STUDY-FZB-08-05-2014-02:23:48:240-40','14429-13','ERP005779','SAMEA2534575','ERX511406','14429-13_lib1673_miseq_r0096_301bp','ERR552337']		2016-06-16T02:41:00.000Z																														746	746995169	485010557	PRJEB6273								input	MTBC		Mycobacterium tuberculosis complex sp.
SAMN08376130	SRR6480580	WGS	RADBOUDUMC	SRX3570202	Illumina HiSeq 2000	PAIRED	PCR	GENOMIC	ILLUMINA	SRS2841200	SRP130118	['SRS2841200','SRP130118','PRJNA430531','SRX3570202','bp0','SAMN08376130','Index61_25_1.fq.gz','1001003','8376130','430531','SRR6480580','Index61_25']		2018-01-18T11:17:00.000Z			IDN	Asia	Bandung	cerebrospinal fluid	Homo sapiens	3	human																					288	288985596	218286510	PRJNA430531			99.55	1676576	36	lineage2.2.1	Sensitive	['input','tbprofiler','tree','diff']	tuberculosis: human-adapted	L2	Mycobacterium tuberculosis
SAMEA9977684	ERR6866985	WGS	IMPERIAL COLLEGE LONDON	ERX6490413	Illumina HiSeq 2000	PAIRED	RANDOM	GENOMIC	ILLUMINA	ERS7655961	ERP123401	['ERX6490413','666870','LI2V03609_raw_wgs_R1R2','LI2V03609','LI2V03609_raw_wgs','22012483','ena-STUDY-IMPERIAL COLLEGE LONDON-12-08-2020-14:44:57:582-2394','ERP123401','SAMEA9977684','ERS7655961','ERR6866985','PRJEB39837']	2009	2021-10-15T14:59:00.000Z			PER	South America	Lima		Homo sapiens	3	human																					359	359693174	158706408	PRJEB39837								['standford','input']	tuberculosis: unclassified		Mycobacterium tuberculosis
SAMEA1903180	['ERR279648','ERR495179']	WGS		['ERX252981','ERX460595']	Illumina HiSeq 2000	PAIRED	RANDOM	GENOMIC	ILLUMINA	ERS200049		['SC_EXP_12162_4#86','ERS200049','ERX460595','ERX252981','SC_RUN_9471_6#86','205725','ERP002179','2181188','SC_EXP_9471_6#86','SAMEA1903180','ERR495179','IDM182-sc-2012-12-19T14:24:45Z-1524543','Effect_of_HIV_co_infection_on_the_population_genomics_of_Mycobacterium_tuberculosis_in_Sub_Saharan_Africa-sc-2013-01-29T14:57:52Z-2469','PRJEB1366','ERR279648','SC_RUN_12162_4#86']																																843	843911800	385764635	PRJEB1366			99.54	3517663	81	lineage4.1.1.3	Sensitive	['tbprofiler','tree','input','diff']	tuberculosis: unclassified		Mycobacterium tuberculosis
SAMEA7157293	['ERR5865465','ERR5865466','ERR5865464','ERR5865467']	WGS		['ERX5511260','ERX5511262','ERX5511259','ERX5511261']	Illumina HiSeq 2500	PAIRED		GENOMIC	ILLUMINA	ERS4917755		['ERR5865466','ena-RUN-Swiss Tropical and Public Health Institute-03-05-2021-19:33:15:175-1931','ERR5865467','ena-RUN-Swiss Tropical and Public Health Institute-03-05-2021-19:33:15:175-1930','SRS8943143','ena-EXPERIMENT-Swiss Tropical and Public Health Institute-03-05-2021-19:33:15:175-1928','ena-STUDY-Swiss Tropical and Public Health Institute-27-07-2020-11:23:30:592-1894','ena-RUN-Swiss Tropical and Public Health Institute-03-05-2021-19:33:15:175-1929','674180','ERR5865465','G03018','PRJEB39561','ERS4917755','ena-EXPERIMENT-Swiss Tropical and Public Health Institute-03-05-2021-19:33:15:175-1929','ERX5511260','ena-EXPERIMENT-Swiss Tropical and Public Health Institute-03-05-2021-19:33:15:175-1930','19059775','ERX5511261','ERX5511259','ERP123095','ERR5865464','ena-RUN-Swiss Tropical and Public Health Institute-03-05-2021-19:33:15:175-1928','ERX5511262','SAMEA7157293','ena-EXPERIMENT-Swiss Tropical and Public Health Institute-03-05-2021-19:33:15:175-1931']					GEO	Asia																										1678	1679705346	935016390	PRJEB39561								['input','R-MDR_GEO']	tuberculosis: unclassified		Mycobacterium tuberculosis
SAMEA7528197	ERR4799612	WGS	FOUNDATION FOR MEDICAL RESEARCH INDIA	ERX4669027	NextSeq 500	PAIRED	RANDOM	GENOMIC	ILLUMINA	ERS5284667	ERP124850	['ERP124850','run.28077','project.Mumbai','773292','22461741','PRJEB41116','ERX4669027','ERS5284667','sample.28077','SAMEA7528197','experiment.28077','ERR4799612']		2021-11-10T02:01:00.000Z			IND	Asia	Mumbai					S	S				S	S	S	S				R	S		S		S	S		511	511261538	235102932	PRJEB41116	Walker_2022							['Walker_2022','input','CRyPTIC_IND']	tuberculosis: unclassified		Mycobacterium tuberculosis
SAMN30294507	SRR21031700	WGS	FUDAN UNIVERSITY	SRX17047232	Illumina HiSeq 2500	PAIRED	RANDOM PCR	GENOMIC	ILLUMINA	SRS14631805	SRP391945	['SRR21031700','SJ_2015_0889_R1.fastq.gz','PRJNA869190','SAMN30294507','SRP391945','869190','SRS14631805','SJ_2015_0889','30294507','SJ1066','SRX17047232']	2015	2022-08-13T05:44:00.000Z			CHN	Asia	Shanghai	sputum	Homo sapiens	3	human																					604	604654500	258319604	PRJNA869190			99.61	1767535	59	lineage2.2.1	Sensitive	['input','diff','tree','tbprofiler']	tuberculosis: unclassified		Mycobacterium tuberculosis
SAMN31031056	SRR21733277	WGS	MDUPHL	SRX17728953	NextSeq 500	PAIRED	RANDOM	GENOMIC	ILLUMINA	SRS15258411	SRP399923	['SRX17728953','SAMN31031056','857537','SRP399923','AUSMDU00030450','31031056','SRR21733277','PRJNA857537','AUSMDU00030450_S12_R1_001.fastq.gz','SRS15258411']	2019	2022-09-28T00:56:00.000Z			AUS	Oceania	Victoria		Homo sapiens	3	human																					497	497957845	219223959	PRJNA857537			99.33	1655253	57	lineage1.1.2	Sensitive	['tree','tbprofiler','diff','input']	tuberculosis: unclassified		Mycobacterium tuberculosis
SAMEA4846710	ERR3468671	WGS	WELLCOME SANGER INSTITUTE	ERX3490334	Illumina HiSeq X Ten	PAIRED	RANDOM	GENOMIC	ILLUMINA	ERS2666565	ERP021867	['Exploring_the_richness_of_Mycobacterium_bovis_strain_diversity-sc-4667','ERR3468671','ERX3490334','SC_RUN_26415_2#253','SAMEA4846710','ERP021867','480613','SC_EXP_26415_2#253','4e6bb38c-7498-11e8-bf99-3c4a9275d6c8','ERS2666565','12515268','PRJEB19799']		2019-08-08T01:31:00.000Z			GBR	Europe																										181	181431936	60657358	PRJEB19799			65.94	610154	17	La1.8.1	Other	['tree','tbprofiler','input','diff','bovis_GBR']	tuberculosis: animal-adapted	La1	Mycobacterium bovis
SAMEA3139827	ERR688016	WGS	THE AGA KHAN UNIVERSITY	ERX633017	Illumina HiSeq 2000	PAIRED	PCR	GENOMIC	ILLUMINA	ERS611791	ERP008770	['ena-EXPERIMENT-The Aga Khan University-21-11-2014-14:10:09:661-9','ERP008770','271497','PRJEB7798','ERS611791','ERR688016','ERX633017','3314416','ena-RUN-The Aga Khan University-21-11-2014-14:10:09:661-9','9','ena-STUDY-The Aga Khan University-20-11-2014-13:23:24:334-1610','SAMEA3139827']		2015-01-29T18:04:00.000Z			PAK	Asia																										1982	1982099750	1301913461	PRJEB7798			99.49	1456294	33	lineage3	Pre-XDR-TB	['Menardo_2018','diff','tbprofiler','tree','Menardo_2021','input']	tuberculosis: human-adapted	L3	Mycobacterium tuberculosis
SAMN19657959	SRR14782537	WGS	SIMON FRASER UNIVERSITY	SRX11115922	NextSeq 500	PAIRED	RANDOM	GENOMIC	ILLUMINA	SRS9179908	SRP323639	['PRJNA736718','TB-111-5263-18_S15','736718','TB-111-5263-18_S15_1.fastq.gz','19657959','SRR14782537','SRS9179908','SAMN19657959','SRP323639','SRX11115922','bp0']	2018	2021-06-10T18:48:00.000Z		47.03278 N 28.89972 E	MDA	Europe			Homo sapiens	3	human																					995	995047330	399230450	PRJNA736718			23.71	437434	14	lineage2.2.1	HR-TB	['tbprofiler','input']	tuberculosis: unclassified		Mycobacterium tuberculosis
SAMEA115740422	ERR13265706	WGS	UNIVERSITY OF OXFORD, NUFFIELD DEPARTMENT OF MEDIC	ERX12636095	Illumina NovaSeq 6000	PAIRED	RANDOM PCR	GENOMIC	ILLUMINA	ERS20250165	ERP161058	['ERP161058','SAMEA115740422','webin-reads-81c12a7b4ba8','ERS20250165','ERR13265706','41858275','81c12a7b4ba8','PRJEB76547','b28b5ff0-515d-42d2-bc0f-19e45ec26bb9','1124794','ERX12636095']	2021	2024-08-24T01:39:00.000Z			VNM	Asia																										1138	1138215954	372325038	PRJEB76547								CRyPTIC_2024	tuberculosis: unclassified		Mycobacterium tuberculosis
SAMN32818971	SRR23174207	WGS	AGRIFOOD AND BIOSCIENCES INSTITUTE	SRX19124476	Illumina HiSeq X	PAIRED	PCR	GENOMIC	ILLUMINA	SRS16523750	SRP418517	['SRR23174207','SRP418517','bp0','SRS16523750','TVR246','SAMN32818971','BTB_TVR_246_Bov_2015_6.263_NI_1.fastq.gz','32818971','PRJNA925930','BTB_TVR_246','925930','SRX19124476']	2015	2023-01-20T19:00:00.000Z			GBR	Europe			Bos taurus	2	bovine																					275	275331418	128936998	PRJNA925930			99.24	1599727	52	La1.8.1	Other	['tree','input','tbprofiler','diff']	tuberculosis: animal-adapted	La1	Mycobacterium bovis
SAMEA7544035	ERR4810975	WGS	CCDC	ERX4679421	HiSeq X Ten	PAIRED	RANDOM	GENOMIC	ILLUMINA	ERS5300693	ERP124934	['run.11503','ERR4810975','ERX4679421','SAMEA7544035','experiment.11503','PRJEB41194','ERS5300693','project.CDC_22','773297','ERP124934','22463869','sample.11503']		2021-11-10T05:09:00.000Z			CHN	Asia						S	S			I	S	R	S	S				R	R	S	S	S	S	S	R	1391	1391005500	565550993	PRJEB41194	['Walker_2022','CRyPTIC_reuse_table']		99.41	1801862	62	lineage2.2.1	MDR-TB	['tbprofiler','tree','CRyPTIC_CCDC_CDC_22','input','CRyPTIC_reuse_table','Walker_2022','diff']	tuberculosis: unclassified		Mycobacterium tuberculosis
SAMN25995163	SRR19428620	WGS	MAKERERE UNIVERSITY	SRX15482525	Illumina MiSeq	PAIRED	PCR	GENOMIC	ILLUMINA	SRS13198301	SRP376575	['SRP376575','SRR19428620','TN106980','SRS13198301','TN106980_1.fastq.gz','SRX15482525','SAMN25995163','807440','PRJNA807440','25995163']	2020	2022-05-27T06:46:00.000Z		6.3690 S 34.8888 E	TZA	Africa		sputum	Homo sapiens	3	human																					466	466797662	302950172	PRJNA807440								input	tuberculosis: unclassified		Mycobacterium tuberculosis
SAMEA104398444	ERR2202605	WGS	HOSPITAL GENERAL UNIVERSITARIO GREGORIO MARANON	ERX2256979	Illumina MiSeq	PAIRED	Restriction Digest	GENOMIC	ILLUMINA	ERS2016386	ERP105261	['SAMEA104398444','420291','ena-STUDY-Hospital General Universitario Gregorio Maranon-20-11-2017-09:05:43:072-1035','PRJEB23503','ERP105261','ERS2016386','8099083','Cluster6-L','ERX2256979','ERR2202605','ena-EXPERIMENT-Hospital General Universitario Gregorio Maranon-22-11-2017-12:59:58:650-30','ena-RUN-Hospital General Universitario Gregorio Maranon-22-11-2017-12:59:58:650-30']		2017-12-10T20:28:00.000Z																														215	215589600	83763144	PRJEB23503			99.52	1290524	43	lineage4.1.2.1	Sensitive	['tree','input','diff','tbprofiler']	tuberculosis: unclassified		Mycobacterium tuberculosis
SAMN01925633	['SRR833040','SRR924211']	WGS		['SRX270737','SRX008734']	Illumina HiSeq 2000	PAIRED	RANDOM	GENOMIC	ILLUMINA	SRS415211		['D25WHACXX130523.1.tagged_151.bam','1909651.WR35851.Solexa-146336.H088VADXX130418.P','PRJNA190947','TKK_02_0023','1925633','190947','1909651.WR36050.Solexa-152297.D25WHACXX130523.P','SRS415211','SRP021282','SRR833040','SAMN01925633','SRX008734','SRX270737','PRJNA183624','H088VADXX130418.1.Illumina_P5-Rexon_P7-Kexaz.bam','SRR924211']					ZAF	Africa	King George V Hospital, Durban	As reported: bodily fluid	Homo sapiens	3	human																					2642	2643396644	1259549821	PRJNA190947			99.75	2681545	61	lineage4.3.3	MDR-TB	['Napier_2020','Nimmo_2024','tbprofiler','tree','input','diff']	tuberculosis: human-adapted	L4.3.3	Mycobacterium tuberculosis
SAMN40032073	SRR28046098	WGS	CHRISTIAN MEDICAL COLLAGE, VELLORE	SRX23697763	Illumina NovaSeq 6000	PAIRED	RANDOM	GENOMIC	ILLUMINA	SRS20527689	SRP226525	['SRS20527689','PRJNA575883','SRR28046098','SAMN40032073','SRP226525','3302020937_R1.fastq.gz','40032073','3302020937','575883','SRX23697763']	2021	2024-02-22T07:28:00.000Z		21.7679 N 78.8718 E	IND	Asia	Madhya Pradesh - Bhairopur	pulmonary	Homo sapiens	3	human																					964	964652628	438413808	PRJNA575883			98.54	1449278	45	lineage1.2.2.2	Sensitive	['tbprofiler','diff','input','tree']	tuberculosis: unclassified		Mycobacterium tuberculosis
SAMN36619330	SRR25340864	WGS	NIH / NIAID	SRX21080296	Illumina HiSeq 1500	PAIRED	RANDOM	GENOMIC	ILLUMINA	SRS18349846	SRP450367	['36619330','bp0','SAMN36619330','SRX21080296','SRP450367','PRJNA996640','SRS18349846','SRR25340864','996640','MNTB_145.filtered_2_bwa.1.fastq.gz','5752']	2019	2023-07-19T18:35:00.000Z		13.3524 N 74.7868 E	IND	Asia	Manipal	bronchoalveolar lavage	Homo sapiens	3	human																					1446	1446689928	572088887	PRJNA996640			98.99	1827401	50	lineage3	HR-TB	['diff','input','tbprofiler','tree']	tuberculosis: unclassified		Mycobacterium tuberculosis
SAMN38670648	SRR27107240	WGS	MASCIR FOUNDATION - MOHAMMED VI POLYTECHNIC UNIVERSITY (UM6P)	SRX22796366	NextSeq 500	PAIRED	RANDOM	GENOMIC	ILLUMINA	SRS19780362	SRP476097	['SRR27107240','SAMN38670648','SRS19780362','MHB-65','SRP476097','1048908','PRJNA1048908','SRX22796366','lib22493','38670648','MHB-65_lib22493_nextseq_nx0034_151bp_R1.fastq.gz']	2013	2023-12-06T07:35:00.000Z		33.57 N 7.62 W	MAR	Africa		sputum	Homo sapiens	3	human																					559	559917427	254010478	PRJNA1048908			99.75	1611758	54	lineage4.3.3	MDR-TB	['input','diff','tree','tbprofiler']	tuberculosis: unclassified		Mycobacterium tuberculosis
SAMN06055426	SRR5073507	WGS	UNIVERSITY OF MELBOURNE	SRX2392597	Illumina HiSeq 2500	PAIRED	RANDOM	GENOMIC	ILLUMINA	SRS1834053	SRP094134	['SRP094134','02MTB0807_S74_L002_1.fastq.gz','SRX2392597','HCMC1029','6055426','355614','PRJNA355614','bp0','SRR5073507','SAMN06055426','SRS1834053']	2010-06	2016-12-02T18:45:00.000Z		10.82 N 106.63 E	VNM	Asia	Ho Chi Minh City	sputum	Homo sapiens	3	human																					469	469835325	226458430	PRJNA355614			99.55	1413702	48	lineage2.2.1	Sensitive	['Menardo_2021','input','diff','tree','tbprofiler','Napier_2020']	tuberculosis: human-adapted	L2.2.1	Mycobacterium tuberculosis
SAMN42034428	SRR29539084	WGS	NIAID TB PORTALS PROGRAM	SRX25046378	NextSeq 2000	PAIRED	RANDOM	GENOMIC	ILLUMINA	SRS21743526	SRP515897	['SRR29539084','42034428','PRJNA1074785','SAMN42034428','SRP515897','35974','TBPO-6965_lib63664_nextseq_nz0017_151bp.filtered_2_bwa.1.fastq.gz','SRX25046378','SRS21743526','1074785']	2021	2024-06-25T13:32:00.000Z		48.3794 N 31.1656 E	UKR	Europe		sputum	Homo sapiens	3	human																					393	393692196	132413865	PRJNA1074785									tuberculosis: unclassified		Mycobacterium tuberculosis
SAMN10961397	SRR8651632	WGS	HUASHAN HOSPITAL, FUDAN UNIVERSITY	SRX5449298	HiSeq X Ten	PAIRED	PCR	GENOMIC	ILLUMINA	SRS4425889	SRP187237	['SAMN10961397','PRJNA522942','17-6470','SRP187237','17-6470_1.fastq.gz','522942','SRS4425889','SRX5449298','SRR8651632','10961397']	2017	2019-03-01T18:51:00.000Z		27.92 N 120.67 E	CHN	Asia	Wenzhou	sputum	Homo sapiens	3	human																					1661	1661000000	604216053	PRJNA522942								['Menardo_2021','input','Napier_2020']	tuberculosis: human-adapted	L2.2.1	Mycobacterium tuberculosis
SAMN19688045	SRR14801703	WGS	SIMON FRASER UNIVERSITY	SRX11134814	NextSeq 500	PAIRED	RANDOM	GENOMIC	ILLUMINA	SRS9198202	SRP323639	['bp0','SRP323639','19688045','SRR14801703','PRJNA736718','SRX11134814','SAMN19688045','736718','TB-222-5767-19_S223_R1_001.fastq.gz','SRS9198202','TB-222-5767-19_S223']	2019	2021-06-13T22:31:00.000Z		47.03278 N 28.89972 E	MDA	Europe			Homo sapiens	3	human																					309	309689222	131024640	PRJNA736718			99.43	1435550	48	lineage4.1.2.1	Sensitive	['tbprofiler','diff','input','tree']	tuberculosis: unclassified		Mycobacterium tuberculosis
SAMN17301408	SRR13423640	WGS	SCHOOL OF PUBLIC HEALTH, FUDAN UNIVERSITY	SRX9838657	Illumina Genome Analyzer	PAIRED	RANDOM	GENOMIC	ILLUMINA	SRS8020952	SRP301501	['SRR13423640','17301408','XTBDNA-18-234','PRJNA691674','SRS8020952','SRP301501','XTBDNA-18-234.1.fastq.gz','SAMN17301408','691674','bp0','SRX9838657']	2015-10	2021-01-13T04:22:00.000Z			CHN	Asia	Zhejiang	sputum	Homo sapiens	3	human																					2277	2277251536	708055124	PRJNA691674								input	tuberculosis: unclassified		Mycobacterium tuberculosis
SAMN43780342	SRR30673122	WGS	FIND, THE FOUNDATION FOR INNOVATIVE NEW DIAGNOSTICS	SRX26091839	Illumina HiSeq X	PAIRED	RANDOM	GENOMIC	ILLUMINA	SRS22658157	SRP532857	['SRP532857','SRR30673122','TB038050228','WGS-TB038050228','SRS22658157','1160005','PRJNA1160005','43780342','SRX26091839','TB038050228_R1.fastq.gz','SAMN43780342']	2021	2024-09-16T04:54:00.000Z			IND	Asia		sputum	Homo sapiens	3	human																					1036	1036848446	435781903	PRJNA1160005									tuberculosis: unclassified		Mycobacterium tuberculosis
SAMN12551231	SRR10040301	WGS	FUDAN UNIVERSITY	SRX6775444	Illumina HiSeq 2000	PAIRED	RANDOM PCR	GENOMIC	ILLUMINA	SRS5322531	SRP219763	['SRX6775444','SAMN12551231','SZ_2013_0038_R1.fastq.gz','MTB_SZ_2013_0038','SZ_2013_0038','PRJNA559678','559678','SRS5322531','SRP219763','bp0','12551231','SRR10040301']	2013	2019-08-30T14:20:00.000Z		22.55 N 114.06 E	CHN	Asia	Shenzhen	sputum	Homo sapiens	3	human																					932	932132400	370621496	PRJNA559678								['input','Menardo_2021','R-MDR_2013-17_Shenzhen_CHN']	tuberculosis: human-adapted	L2	Mycobacterium tuberculosis
SAMEA9976868	ERR6866171	WGS	IMPERIAL COLLEGE LONDON	ERX6489599	Illumina HiSeq 2000	PAIRED	RANDOM	GENOMIC	ILLUMINA	ERS7655147	ERP123401	['LI2019609_raw_wgs','LI2019609','ERS7655147','ena-STUDY-IMPERIAL COLLEGE LONDON-12-08-2020-14:44:57:582-2394','LI2019609_raw_wgs_R1R2','SAMEA9976868','666870','ERR6866171','22011669','PRJEB39837','ERP123401','ERX6489599']	2009	2021-10-15T13:54:00.000Z			PER	South America	Lima		Homo sapiens	3	human																					328	328144744	144399530	PRJEB39837			98.66	1685659	58	lineage4.3.3	Sensitive	['diff','tree','input','tbprofiler','standford']	tuberculosis: unclassified		Mycobacterium tuberculosis
SAMEA113537982	ERR11465867	WGS	FZB	ERX10872024	NextSeq 500	PAIRED		GENOMIC	ILLUMINA	ERS15534403	ERP147571	['BTB-2127','SAMEA113537982','ena-RUN-TAB-22-05-2023-12:53:16:220-7173','ERS15534403','ERP147571','ERR11465867','PRJEB62480','ERX10872024','35506359','ena-EXPERIMENT-TAB-22-05-2023-12:53:16:220-7172','d05d2f15-c027-4055-b906-d9d6d110849e','979605']		2023-09-17T03:10:00.000Z			BWA	Africa																										457	457307368	192974113	PRJEB62480			99.28	886507	24	lineage4.3.3	Sensitive	['diff','Kopanyo','tbprofiler','input']	tuberculosis: unclassified		Mycobacterium tuberculosis
SAMN40031715	SRR28046194	WGS	CHRISTIAN MEDICAL COLLAGE, VELLORE	SRX23697667	Illumina NovaSeq 6000	PAIRED	RANDOM	GENOMIC	ILLUMINA	SRS20527595	SRP226525	['SRR28046194','SRX23697667','SAMN40031715','SRP226525','3301010550_R1.fastq.gz','PRJNA575883','40031715','575883','3301010550','SRS20527595']	2020	2024-02-22T07:27:00.000Z		21.7679 N 78.8718 E	IND	Asia	Madhya Pradesh - Bhairopur		Homo sapiens	3	human																					795	795416358	363321233	PRJNA575883			99.34	1705628	57	lineage1.2.2.2	Sensitive	['tbprofiler','tree','diff','input']	tuberculosis: unclassified		Mycobacterium tuberculosis
SAMEA7547039	ERR4813533	WGS	UNIVERSIDAD PERUANA CAYETANO HEREDIA	ERX4683523	Illumina NovaSeq 6000	PAIRED	RANDOM	GENOMIC	ILLUMINA	ERS5303693	ERP124939	['22466432','sample.32235','ERP124939','PRJEB41199','experiment.32235','ERS5303693','SAMEA7547039','run.32235','project.Peru_Wellcome','ERX4683523','773301','ERR4813533']	2019	2021-11-10T10:06:00.000Z			PER	South America						S				S	S	S	S	S				S		S	S	R	S	S	S	951	951240204	302499890	PRJEB41199	['Walker_2022','CRyPTIC_reuse_table']							['input','CRyPTIC_reuse_table','standford','CRyPTIC_UPCH','Walker_2022']	tuberculosis: unclassified		Mycobacterium tuberculosis
SAMN17825514	SRR13648069	AMPLICON	ROCKEFELLER UNIVERSITY	SRX10045241	Illumina NovaSeq 6000	SINGLE	PCR	GENOMIC	ILLUMINA	SRS8209636	SRP305055	['H37Rv_P1_minus_rep1_S18_L001_R1_001.fastq.gz','17825514','H37Rv_P1_minus_rep1','700384','PRJNA700384','SRP305055','SRS8209636','RLC12_H37Rv_P1_minus_rep1','SRR13648069','bp0','SRX10045241','SAMN17825514']		2021-02-07T11:19:00.000Z																														12863	12863348640	4041166318	PRJNA700384									tuberculosis: human-adapted	L4	Mycobacterium tuberculosis	H37Rv
SAMEA5189516	ERR4188023	WGS	WELLCOME SANGER INSTITUTE	ERX4149792	HiSeq X Ten	PAIRED	RANDOM	GENOMIC	ILLUMINA	ERS2997011	ERP021867	['ERX4149792','15093019','ERP021867','ERS2997011','PRJEB19799','ERR4188023','098de536-ff90-11e8-9f73-3c4a9275d6c8','Exploring_the_richness_of_Mycobacterium_bovis_strain_diversity-sc-4667','480613','SC_EXP_29589_2#159','SAMEA5189516','SC_RUN_29589_2#159']		2020-06-04T10:50:00.000Z			GBR	Europe																										501	501533514	126204692	PRJEB19799			99.44	1684011	54	La1.8.1	Other	['diff','tbprofiler','bovis_GBR','input','tree']	tuberculosis: animal-adapted	La1	Mycobacterium bovis
SAMEA7563329	ERR4830889	WGS	IML GAUTING	ERX4700873	NextSeq 500	PAIRED	RANDOM	GENOMIC	ILLUMINA	ERS5319962	ERP125013	['ERP125013','sample.30090','project.Cryptic_6th','SAMEA7563329','ERS5319962','ERR4830889','22478896','PRJEB41272','773339','ERX4700873','experiment.30090','run.30090']		2021-11-11T10:09:00.000Z																														1159	1159899772	499747702	PRJEB41272			99.57	1724884	57	lineage2.2.1	XDR-TB	['input','diff','CRyPTIC_Gauting','tbprofiler','tree']	tuberculosis: unclassified		Mycobacterium tuberculosis
SAMEA112804605	ERR11069086	WGS	FZB	ERX10516016	NextSeq 500	PAIRED		GENOMIC	ILLUMINA	ERS14812151	ERP010814	['ena-EXPERIMENT-TAB-21-03-2023-12:28:23:051-128653','ERR11069086','287903','SAMEA112804605','ena-STUDY-FZB-22-06-2015-17:16:39:392-292','33856660','2685-01','ERX10516016','ERP010814','PRJEB9680','ERS14812151','ena-RUN-TAB-21-03-2023-12:28:23:051-128654']		2023-07-21T02:12:00.000Z																														729	729753450	322741446	PRJEB9680			99.69	1681864	56	lineage4.6.1.2	MDR-TB	['diff','input','tbprofiler','tree']	tuberculosis: unclassified		Mycobacterium tuberculosis
SAMEA14493469	ERR9806883	WGS	UNIVERSITY OF ANTWERP	ERX9353869	Illumina HiSeq 2000	PAIRED	RANDOM PCR	GENOMIC	ILLUMINA	ERS12121832	ERP134958	['844747','ena-RUN-TAB-31-05-2022-21:20:15:607-1955','ERP134958','28830833','ena-EXPERIMENT-TAB-31-05-2022-21:20:15:607-1954','cheddar_cheese','ERX9353869','ERR9806883','R15245','PRJEB50385','SAMEA14493469','ERS12121832']	2011	2022-06-25T19:12:00.000Z			ZAF	Africa		sputum	Homo sapiens	3	human																					793	793540516	529725936	PRJEB50385								input	tuberculosis: unclassified		Mycobacterium tuberculosis
SAMN04634270	SRR3394881	WGS	JCVI	SRX1709552	NextSeq 500	PAIRED	RANDOM	GENOMIC	ILLUMINA	SRS1399674	SRP068042	['PRJNA305922','GCID_NTM_00190_biosample','SRR3394881','SRX1709552','SRP068042','GCID_NTM_00190_sra','SAMN04634270','4634270','305922','SRS1399674']	2010	2016-04-15T18:13:00.000Z			IND	Asia																										3287	3287158260	1484916338	PRJNA305922									NTM: avium complex		Mycobacterium colombiense
SAMEA6875485	ERR4195486	WGS	Instituto_de_Biomedicina_de_Valencia	ERX4156711	Illumina MiSeq	PAIRED	RANDOM	GENOMIC	ILLUMINA	ERS4603046	ERP122165	['28874684','mtb_valencia_isolates','SAMEA6875485','ERS4603046','G1270','ERP122165','846033','ERR4195486','PRJEB38719','ERX4156711']	2015	2022-06-11T04:50:00.000Z			ESP	Europe	Valencia					S					S															886	886422325	411952254	PRJEB38719		No	99.51	1886236	53	lineage4.3.3	MDR-TB	['input','diff','tbprofiler','TGU','Cancino-Muñoz_2022','tree']	tuberculosis: human-adapted	L4.3.3	Mycobacterium tuberculosis
SAMN10254847	SRR8073642	WGS	USDA	SRX4901510	Illumina MiSeq	PAIRED	RANDOM	GENOMIC	ILLUMINA	SRS3947963	SRP053287	['SRP053287','10254847','SAMN10254847','251692','08-4MIDNRdeerMontm','SRS3947963','SRX4901510','08-4MIDNRdeerMontm_S3_L001_R1_001.fastq.gz','SRR8073642','PRJNA251692']		2018-10-17T20:42:00.000Z			USA	North America	Michigan			3	deer																					363	363812952	245283502	PRJNA251692			99.4	753863	39	La1.8.1	Other	['diff','tree','input','tbprofiler']	tuberculosis: animal-adapted	La1	Mycobacterium bovis
SAMN07410323	SRR10119997	WGS	NML	SRX6849511	Illumina MiSeq	PAIRED	RANDOM	GENOMIC	ILLUMINA	SRS5387991	SRP097645	['339271','7410323','SRX6849511','SAMN07410323','SRR10119997','UTHSCT-MAH-3464','UTHSCT8f394fad-68c5-4b9d-8127-20d77aa0a211','SRP097645','SRS5387991','PRJNA339271']		2019-09-14T09:21:00.000Z			USA	North America	Pennsylvania	As reported: Bathroom Shower Pipe																								634	634216484	362734045	PRJNA339271									NTM: avium complex		Mycobacterium avium
SAMEA110699266	ERR10112860	WGS	DST/NRF CENTRE OF EXCELLENCE FOR BIOMEDICAL TB RES	ERX9650096	NextSeq 500	PAIRED	RANDOM PCR	GENOMIC	ILLUMINA	ERS12796804	ERP131703	['941583','ena-STUDY-DST/NRF Centre of Excellence for Biomedical TB research, SAMRC Centre for TB Research-09-09-2021-08:12:25:870-1625','34020455','22243','SAMEA110699266','ERX9650096','ERR10112860','PRJEB47429','ERS12796804','ERP131703','ena-EXPERIMENT-TAB-24-08-2022-11:21:23:977-25371','ena-RUN-TAB-24-08-2022-11:21:23:977-25372']	2013	2024-08-02T01:57:00.000Z			ZAF	Africa		sputum	Homo sapiens	3	human																					396	396558434	168430640	PRJEB47429									tuberculosis: unclassified		Mycobacterium tuberculosis
SAMN05575292	SRR4033224	WGS	HARVARD MEDICAL SCHOOL	SRX2024555	Illumina HiSeq 2000	PAIRED	RANDOM	GENOMIC	ILLUMINA	SRS1618984	SRP082185	['P17-Eta-C3','SRR4033224','SRS1618984','PRJNA323744','323744','SRX2024555','5575292','SAMN05575292','731-EtaC3_2.fastq.gz','SRP082185']	2013-05	2016-08-15T23:16:00.000Z		29.6483 S 30.3318 E	ZAF	Africa	Kwazulu-Natal	necropsy (morgue)	Homo sapiens	3	human																					364	364653632	245187317	PRJNA323744								['denylist','intrapatient_ZAF','Napier_2020','input']	tuberculosis: human-adapted	L4.8.1	Mycobacterium tuberculosis
SAMN41455220	SRR29081566	WGS	ANLIS DR CARLOS G MALBRAN	SRX24605893	Illumina MiSeq	PAIRED	RANDOM	GENOMIC	ILLUMINA	SRS21343464	SRP508629	['SRX24605893','PRJNA1113475','bp0','MB34587_1.fastq.gz','MB34587','SRP508629','SAMN41455220','1113475','SRS21343464','SRR29081566','41455220']	2021	2024-05-20T07:29:00.000Z			ARG	South America		sputum	Homo sapiens	3	human																					315	315557048	174352838	PRJNA1113475								standford	tuberculosis: unclassified		Mycobacterium tuberculosis
SAMEA3671513	ERR1199132	WGS	UNIVERSITY OF BASEL	ERX1271390	Illumina HiSeq 2500	PAIRED	RANDOM	GENOMIC	ILLUMINA	ERS978662	ERP012852	['5807205','PRJEB11460','343620','ERS978662','ERX1271390','ena-RUN-UNIVERSITY OF BASEL-05-01-2016-09:49:34:665-40','ERR1199132','ena-EXPERIMENT-UNIVERSITY OF BASEL-05-01-2016-09:49:34:664-40','SAMEA3671513','G03961','ena-STUDY-UNIVERSITY OF BASEL-19-10-2015-17:08:25:268-8','ERP012852']		2016-09-29T15:24:00.000Z																														504	504121000	348904510	PRJEB11460			90.75	1253520	28	lineage4.6.1.1	Sensitive	['Napier_2020','tbprofiler','diff','Menardo_2018','Stucki_2016','Menardo_2021','input','tree']	tuberculosis: human-adapted	L4.6.1.1	Mycobacterium tuberculosis
SAMEA115739005	ERR13261205	WGS	UNIVERSITY OF OXFORD, NUFFIELD DEPARTMENT OF MEDIC	ERX12631618	NextSeq 500	PAIRED	RANDOM PCR	GENOMIC	ILLUMINA	ERS20248748	ERP161058	['ERX12631618','e8282dd1f0fd','PRJEB76547','ERS20248748','b28b5ff0-515d-42d2-bc0f-19e45ec26bb9','1124794','41857916','ERR13261205','webin-reads-e8282dd1f0fd','SAMEA115739005','ERP161058']	2020	2024-08-05T14:28:00.000Z			IND	Asia																										436	436706700	200243073	PRJEB76547								CRyPTIC_2024	tuberculosis: unclassified		Mycobacterium tuberculosis
SAMN15703146	SRR12395130	WGS	WADSWORTH CENTER	SRX8893767	MinION	SINGLE	RANDOM	GENOMIC	OXFORD_NANOPORE	SRS7152789	SRP276100	['SRR12395130','IDR1900048061-01-02','SRS7152789','SAMN15703146','bp0','15703146','650381','SRP276100','A55','SRX8893767','IDR1900048061-01-02.fastq.gz','PRJNA650381']		2020-08-05T13:31:00.000Z		42.65684785 N 73.77606865 W	USA	North America	ALBANY	As reported: UR	Homo sapiens	3	human																					587	587711878	535974742	PRJNA650381									tuberculosis: unclassified		Mycobacterium tuberculosis
SAMEA838051	['ERR019856','ERR017782']	WGS		['ERX2009317','ERX2008795']	Illumina Genome Analyzer II	PAIRED	RANDOM	GENOMIC	ILLUMINA	ERS009101		['SC_EXP_4265_1#2','PRJEB2138','ERX2008795','111990','ERP000192','SC_RUN_3887_1#2','ERR017782','Variation discovery in Russian TB isolates-sc-2010','SC_RUN_4265_1#2','M05_04169-sc-2010-05-07-4889','SC_EXP_3887_1#2','203970','ERR019856','ERS009101','Variation discovery in Russian TB isolates-sc-2010-04-20','SAMEA838051','ERX2009317']	2006				RUS	Europe	Samara		Homo sapiens	3	human																					372	372662330	241074408	PRJEB2138								['nextstrain_global_tree','Menardo_2018','Brites_2018']	tuberculosis: unclassified		Mycobacterium tuberculosis
SAMN08637880	['SRR14041274','SRR14041275']	WGS		['SRX10417541','SRX10417540']	Illumina HiSeq 1000	PAIRED	RANDOM	GENOMIC	ILLUMINA	SRS8538493		['437053','JALWGS419_S6_L001_R1_001.fastq','SRR14041275','SRS8538493','JALWGS560_S7_L001_R1_001.fastq','Illu-14','563350','SRP311766','SRP311765','SRX10417540','ILLU-13','PRJNA563350','SRR14041274','SAMN08637880','8637880','PRJNA437053','JAL419/17','SRX10417541']				27.1767 N 78.0081 E	IND	Asia		sputum	Homo sapiens	3	human																					2270	2271001751	1037851337	['PRJNA437053','PRJNA563350']									NTM: unclassified		Mycobacterium kansasi
SAMN37848394	SRR26400096	WGS	UNIVERSITY OF MELBOURNE/ THE PETER DOHERTY INSTITUTE FOR INFECTION AND IMMUNITY	SRX22105635	Illumina HiSeq 4000	PAIRED	RANDOM	GENOMIC	ILLUMINA	SRS19170715	SRP466602	['37848394','Sample_475_1.fastq.gz','Sample_475','bp0','SRP466602','SRX22105635','PRJNA1028637','1028637','SRR26400096','SAMN37848394','SRS19170715']		2023-10-16T19:06:00.000Z		10.8231 N 106.6297 E	VNM	Asia	Ho Chi Minh City	sputum	Homo sapiens	3	human																					527	527028900	226072241	PRJNA1028637			99.54	1634189	54	lineage2.2.1	Sensitive	['tbprofiler','input','tree','diff']	tuberculosis: unclassified		Mycobacterium tuberculosis
SAMEA114236228	ERR11798689	WGS	FZB	ERX11197156	NextSeq 500	PAIRED		GENOMIC	ILLUMINA	ERS16221503	ERP125309	['ena-RUN-TAB-04-08-2023-10:04:31:719-20612','694899','PRJEB41518','ERP125309','36855015','ERX11197156','ERR11798689','SAMEA114236228','ERS16221503','ena-STUDY-FZB-25-11-2020-10:55:15:280-693','CAR-152','ena-EXPERIMENT-TAB-04-08-2023-10:04:31:719-20611']	2014	2023-09-03T12:34:00.000Z			MDA	Europe																										601	601240908	256148590	PRJEB41518			99.41	1710805	58	lineage4.2.1	MDR-TB	['input','tbprofiler','tree','diff']	tuberculosis: unclassified		Mycobacterium tuberculosis
SAMN18881988	SRR14335510	WGS	USDA-NVSL-DBPL	SRX10689606	Illumina MiSeq	PAIRED	RANDOM	GENOMIC	ILLUMINA	SRS8781959	SRP316592	['PRJNA725521','MAP 337','SRS8781959','18881988','SRP316592','725521','SAMN18881988','SRX10689606','bp0','MAP337_Martinsburgh-PA_IDcow49_RS135_R1.fastq.gz','SRR14335510']	2006	2021-04-27T16:37:00.000Z			USA	North America	PA		Bos taurus	2	bovine																					829	829768328	363467842	PRJNA725521									NTM: avium complex		Mycobacterium avium subsp. paratuberculosis
SAMEA115739011	ERR13261214	WGS	UNIVERSITY OF OXFORD, NUFFIELD DEPARTMENT OF MEDIC	ERX12631627	NextSeq 500	PAIRED	RANDOM PCR	GENOMIC	ILLUMINA	ERS20248754	ERP161058	['0fe37aee3c5b','b28b5ff0-515d-42d2-bc0f-19e45ec26bb9','41857922','PRJEB76547','ERX12631627','ERP161058','SAMEA115739011','ERS20248754','ERR13261214','webin-reads-0fe37aee3c5b','1124794']	2020	2024-08-05T13:13:00.000Z			IND	Asia																										804	804202500	365363870	PRJEB76547								CRyPTIC_2024	tuberculosis: unclassified		Mycobacterium tuberculosis
SAMEA113537515	ERR11465333	WGS	FZB	ERX10871490	NextSeq 500	PAIRED		GENOMIC	ILLUMINA	ERS15533936	ERP147571	['d05d2f15-c027-4055-b906-d9d6d110849e','BTB-1500','ERP147571','ena-EXPERIMENT-TAB-22-05-2023-12:53:16:064-6104','PRJEB62480','SAMEA113537515','979605','ERR11465333','ena-RUN-TAB-22-05-2023-12:53:16:064-6105','ERS15533936','35505892','ERX10871490']		2023-09-16T09:20:00.000Z			BWA	Africa																										887	887946313	385984702	PRJEB62480			83.88	1243555	33	lineage4.3.4.2.1	Sensitive	['Kopanyo','diff','tbprofiler','input']	tuberculosis: unclassified		Mycobacterium tuberculosis
SAMN13937463	['SRR11033777','SRR11033734']	WGS		['SRX7685849','SRX7685892']	Illumina NovaSeq 6000	PAIRED	RANDOM	GENOMIC	ILLUMINA	SRS6112352		['GCID-2896.bam','SRR11033734','G-699_S_2','13937463','SRX7685849','SRP075210','SRR11033777','SAMN13937463','PRJNA318002','Mycobacterium tuberculosis G-699','GCID-2864.bam','318002','SRS6112352','SRX7685892','G-699_S_1']					GEO	Asia	Tbilisi	sputum	Homo sapiens	3	human																					11655	11656816460	3780610024	PRJNA318002			99.48	3366292	115	lineage4.8;lineage2.2.1	HR-TB	['input','diff','tbprofiler']	tuberculosis: unclassified		Mycobacterium tuberculosis
SAMN30949101	SRR21690106	WGS	RIVM	SRX17688099	Illumina NovaSeq 6000	PAIRED	RANDOM	GENOMIC	ILLUMINA	SRS15219486	SRP399356	['30949101','RIVM0417.bam','bp0','SAMN30949101','SRP399356','SRS15219486','SRX17688099','RIVM0417','882748','PRJNA882748','SRR21690106']	2019	2022-09-23T18:05:00.000Z			NLD	Europe		sputum	Homo sapiens	3	human																					1158	1158216792	93535664	PRJNA882748								input	tuberculosis: animal-adapted	La1	Mycobacterium bovis	BCG
SAMEA7554577	ERR4821209	WGS	PUBLIC HEALTH ENGLAND	ERX4691051	Illumina MiSeq	PAIRED	RANDOM	GENOMIC	ILLUMINA	ERS5311221	ERP124941	['ERR4821209','sample.24030','773303','PRJEB41201','ERS5311221','ERX4691051','ERP124941','22473971','run.24030','experiment.24030','SAMEA7554577','project.PHE-TB']		2021-11-11T02:03:00.000Z			GBR	Europe																										332	332994816	193371908	PRJEB41201								['input','CRyPTIC_PHE']	tuberculosis: unclassified		Mycobacterium tuberculosis
SAMN39959164	SRR27986250	AMPLICON	KWAZULU-NATAL RESEARCH INNOVATION AND SEQUENCING PLATFORM-UKZN	SRX23639390	NextSeq 2000	PAIRED	RT-PCR	GENOMIC	ILLUMINA	SRS20475070	SRP489954	['K059752','39959164','bp0','K059752_S86_R1_001.fastq.gz','SRR27986250','SRP489954','1077072','SAMN39959164','SRS20475070','SRX23639390','PRJNA1077072']		2024-02-16T01:09:00.000Z			ZAF	Africa	Western Cape	sputum	Homo sapiens	3	human																					1408	1408247656	373636989	PRJNA1077072									tuberculosis: unclassified		Mycobacterium tuberculosis
SAMEA7527724	ERR4799138	WGS	FOUNDATION FOR MEDICAL RESEARCH INDIA	ERX4668555	NextSeq 500	PAIRED	RANDOM	GENOMIC	ILLUMINA	ERS5284195	ERP124850	['ERR4799138','ERS5284195','ERX4668555','project.Mumbai','run.27603','experiment.27603','PRJEB41116','sample.27603','SAMEA7527724','ERP124850','22461269','773292']		2021-11-10T01:47:00.000Z			IND	Asia	Mumbai					S	S				S	S	S	S				S			S		S	S		525	525513220	221394737	PRJEB41116	Walker_2022		99.23	1652989	52	lineage1.2.2.2	Other	['CRyPTIC_IND','input','tbprofiler','tree','Walker_2022','diff']	tuberculosis: unclassified		Mycobacterium tuberculosis
SAMEA14493619	ERR9806985	WGS	UNIVERSITY OF ANTWERP	ERX9353971	Illumina HiSeq 2000	PAIRED	RANDOM PCR	GENOMIC	ILLUMINA	ERS12121982	ERP134958	['ERR9806985','cheddar_cheese','ERS12121982','R34001','28830935','PRJEB50385','ena-EXPERIMENT-TAB-31-05-2022-21:20:15:637-2158','ERX9353971','SAMEA14493619','ERP134958','844747','ena-RUN-TAB-31-05-2022-21:20:15:637-2159']	2016	2022-06-06T12:05:00.000Z			ZAF	Africa		sputum	Homo sapiens	3	human																					804	804127696	555881636	PRJEB50385								input	tuberculosis: unclassified		Mycobacterium tuberculosis
SAMN09951156	SRR7781499	WGS	SAN RAFFAELE SCIENTIFIC INSTITUTE	SRX4636608	NextSeq 500	PAIRED	other	GENOMIC	ILLUMINA	SRS3736351	SRP159077	['bp0','SRX4636608','SAMN09951156','IT412_R1.fastq.gz','PRJNA488426','SRP159077','488426','NextSeq-1','SRR7781499','9951156','IT412','SRS3736351']	2015	2018-09-04T11:02:00.000Z		45.4642 N 9.1900 E	ITA	Europe	Milan	sputum	Homo sapiens	3	human																					566	566815649	243934172	PRJNA488426			99.42	1695106	46	lineage3	Pre-XDR-TB	['tbprofiler','tree','diff','input']	tuberculosis: unclassified		Mycobacterium tuberculosis
SAMN08636991	SRR6807676	WGS	NIH / NIAID	SRX5234239	Illumina HiSeq 2500	PAIRED	RANDOM	GENOMIC	ILLUMINA	SRS3020844	SRP133963	['436997','SRP133963','TB-CPath-Crudu-IS-1009-DNA028_C4_S28_R1_001.fastq.gz','SRR6807676','1611_3881','PRJNA436997','SRS3020844','3881','MIIG13091987_13874','SAMN08636991','bp0','8636991','SRX5234239']	2011-08	2018-03-05T17:34:00.000Z		47.0105 N 28.8638 E	MDA	Europe	Chisinau	sputum	Homo sapiens	3	human																					215	215244460	92679793	PRJNA436997			99.49	1218530	42	lineage4.2.1	MDR-TB	['tbprofiler','diff','tree','input']	tuberculosis: unclassified		Mycobacterium tuberculosis
SAMEA14460345	ERR9787027	WGS	INSTITUTE OF TROPICAL MEDICINE	ERX9334303	Illumina HiSeq 2500	PAIRED	RANDOM	GENOMIC	ILLUMINA	ERS12087792	ERP137916	['ena-RUN-TAB-27-05-2022-13:53:26:558-12715','ERP137916','ERS12087792','PRJEB53138','0efe4541-10cd-4d79-a29f-96d29eadb5f3','SAMEA14460345','844815','ERR9787027','28830162','ena-EXPERIMENT-TAB-27-05-2022-13:53:26:558-12714','ECF-12-F201','ERX9334303']	2012	2022-06-25T18:17:00.000Z			GMB	Africa		sputum	Homo sapiens	3	human																					299	299929295	193098089	PRJEB53138			99.36	1246828	61	lineage6.2	Sensitive	['WGS_2011-2014_GMB','tree','input','diff','tbprofiler']	tuberculosis: unclassified		Mycobacterium tuberculosis
SAMEA9069711	ERR6362577	WGS	Swiss-TPH	ERX5626921	Illumina HiSeq 2500	PAIRED	RANDOM	GENOMIC	ILLUMINA	ERS6798020	ERP129488	['G32729_1','ERS6798020','ERR6362577','ERP129488','ERX5626921','737713','PRJEB45389','20453011','WGS RR-TB Khayelitsha','SAMEA9069711']		2021-10-13T18:44:00.000Z			ZAF	Africa						S				S	S												S			682	682820398	368182033	PRJEB45389	CRyPTIC_WHO2021_PMC7612554							['Walker_2022','input','R-RR_HIVcoinf_ZAF']	tuberculosis: unclassified		Mycobacterium tuberculosis
SAMEA1707865	ERR230025	WGS	SC	ERX204576	Illumina HiSeq 2000	PAIRED	RANDOM	GENOMIC	ILLUMINA	ERS179965	ERP000276	['SC_EXP_8939_5#8','ERP000276','ERX204576','Mycobacterium tuberculosis pilot-sc-2010-07-26','PRJEB2221','SC_RUN_8939_5#8','ERR230025','SAMEA1707865','1922530','S00009446-sc-2012-10-08T11:23:56Z-1493264','ERS179965','203976']		2013-02-19T03:09:00.000Z																														272	272212200	115536828	PRJEB2221			99.46	2533417	57	lineage3	Sensitive	['tree','input','diff','tbprofiler']	tuberculosis: unclassified		Mycobacterium tuberculosis
SAMN36662682	SRR25389419	WGS	CHINESE ACADEMY OF SCIENCES	SRX21127676	Illumina MiSeq	PAIRED	PCR	GENOMIC	ILLUMINA	SRS18393191	SRP450880	['SRR25389419','996873','SAMN36662682','SRS18393191','32_m1_L001_R1.fastq.gz','SRP450880','SRX21127676','32_m1','PRJNA996873','91','36662682']	2013	2023-07-22T09:53:00.000Z			CHN	Asia	Tianjin	sputum	Homo sapiens	3	human																					1015	1015066800	431289495	PRJNA996873			99.6	1795939	62	lineage2.2.1	HR-TB	['input','diff','tree','tbprofiler']	tuberculosis: unclassified		Mycobacterium tuberculosis
SAMEA5138313	ERR2935863	WGS	NATIONAL INSTITUTE OF HEALTH DR. RICARDO JORGE	ERX2938655	Illumina MiSeq	PAIRED	RANDOM	GENOMIC	ILLUMINA	ERS2922680	ERP111748	['ERS2922680','INSA_27102018','PT_TB0094','SAMEA5138313','ERR2935863','10515587','505027','PRJEB29446','ERP111748','ERX2938655']	2017	2018-12-03T11:07:00.000Z			PRT	Europe																										296	296085399	143607469	PRJEB29446			99.41	1524719	61	lineage4.1.1.1	MDR-TB	['Menardo_2021','tbprofiler','input','tree','diff']	tuberculosis: human-adapted	L4	Mycobacterium tuberculosis
SAMN41389549	SRR29017227	WGS	FIND, THE FOUNDATION FOR INNOVATIVE NEW DIAGNOSTICS	SRX24543899	Illumina HiSeq 2000	PAIRED	RANDOM	GENOMIC	ILLUMINA	SRS21288423	SRP507535	['1109295','SRP507535','SRS21288423','TB-IS-1044-2015-02598_S286_R1_001.fastq.gz','41389549','1019C8_7428F85FCA51_2015-02598','SAMN41389549','1019C8_7428F85FCA51','PRJNA1109295','SRR29017227','SRX24543899']		2024-05-14T09:34:00.000Z							Homo sapiens	3	human																					274	274774096	134016405	PRJNA1109295								['input','WHO_mutations_2023']	tuberculosis: unclassified		Mycobacterium tuberculosis
SAMN30157796	SRR20969564	WGS	CENTRE FOR TUBERCULOSIS CONTROL OF GUANGDONG PROVINCE	SRX16987156	Illumina NovaSeq 6000	PAIRED	RANDOM	GENOMIC	ILLUMINA	SRS14572920	SRP390552	['866200','SRR20969564','D20002214a','30157796','SRS14572920','bp0','D20002214a.realigned.bam','gdtb_59','SRP390552','SAMN30157796','PRJNA866200','SRX16987156']	2016	2022-08-08T18:37:00.000Z		23.08 N 113.14 E	CHN	Asia	Guangdong	sputum	Homo sapiens	3	human																					1407	1407160850	134509275	PRJNA866200			99.55	1828367	62	lineage2.2.1	Sensitive	['tbprofiler','input','tree','diff']	tuberculosis: unclassified		Mycobacterium tuberculosis
SAMEA3170682	ERR852821	WGS	THE WELLCOME TRUST SANGER INSTITUTE	ERX932459	Illumina HiSeq 2000	PAIRED	RANDOM	GENOMIC	ILLUMINA	ERS625119	ERP003279	['3484186','ERR852821','ERS625119','PRJEB4025','SC_RUN_15335_8#27','SC_EXP_15335_8#27','ITM_090252-sc-2187976','ERP003279','ERX932459','Global_and_local_genomics_of_Mycobacterium_ulcerans-sc-2013-06-06T12:45:33Z-2656','SAMEA3170682','222603']		2016-01-17T18:36:00.000Z																														460	460239200	219729301	PRJEB4025									NTM: unclassified		Mycobacterium ulcerans
SAMEA114442754	ERR13194049	WGS	SEOUL NATIONAL UNIVERSITY	ERX12564924	Illumina MiSeq	PAIRED	RANDOM	GENOMIC	ILLUMINA	ERS16430538	ERP151439	['1022751','ERX12564924','ERR13194049','ERS16430538','ERP151439','41740176','c7f31963-9edb-49ef-a000-987e031fb6cb','SAMEA114442754','PRJEB66375','GReAT_KR_123','webin-reads-GReAT_KR_123']	2018	2024-08-12T20:23:00.000Z			KOR	Asia		sputum	Homo sapiens	3	human																					287	287819035	147856322	PRJEB66375									tuberculosis: unclassified		Mycobacterium tuberculosis
SAMN06221350	SRR5181952	WGS	SAN DIEGO STATE UNIVERSITY	SRX2498061	PacBio RS	SINGLE		GENOMIC	PACBIO_SMRT	SRS1924914	SRP096895	['6221350','SRS1924914','SRX2498061','PRJNA353873','353873','SRP096895','SAMN06221350','m120501_235205_42152_c100316912550000001523014208241221_s1_p0.bas.h5','SRR5181952','3-0059']	2009	2017-01-17T13:48:00.000Z		14.56 N 121.01 E	PHL	Asia		sputum	Homo sapiens	3	human																					121	121428663	517051939	PRJNA353873									tuberculosis: unclassified		Mycobacterium tuberculosis
SAMEA2079705	ERR350195	WGS	SC	ERX323031	Illumina HiSeq 2000	PAIRED	RANDOM	GENOMIC	ILLUMINA	ERS253812	ERP003279	['SC_EXP_10356_5#25','ERR350195','222603','PRJEB4025','ERX323031','SC_RUN_10356_5#25','ERP003279','Global_and_local_genomics_of_Mycobacterium_ulcerans-sc-2013-06-06T12:45:33Z-2656','SAMEA2079705','2372542','NM898-sc-2013-06-06T15:05:17Z-1641919','ERS253812']		2014-03-07T07:33:00.000Z																														395	395242400	192906372	PRJEB4025									NTM: unclassified		Mycobacterium ulcerans
SAMEA1707421	ERR229916	WGS	SC	ERX204467	Illumina HiSeq 2000	PAIRED	RANDOM	GENOMIC	ILLUMINA	ERS181465	ERP000192	['SC_RUN_8939_3#2','ERP000192','Variation discovery in Russian TB isolates-sc-2010-04-20','203970','2351G-sc-2012-10-11T13:38:57Z-1494235','SAMEA1707421','Variation discovery in Russian TB isolates-sc-2010','1922723','SC_EXP_8939_3#2','ERS181465','ERR229916','ERX204467','PRJEB2138']	2010	2013-02-19T02:44:00.000Z			RUS	Europe	Samara		Homo sapiens	3	human																					459	459553800	220113678	PRJEB2138			99.52	1794318	41	lineage2.2.1	Pre-XDR-TB	['diff','Napier_2020','tree','Menardo_2018','input','tbprofiler']	tuberculosis: human-adapted	L2.2.1	Mycobacterium tuberculosis
SAMEA8741479	ERR8665611	WGS	PHS SWEDEN	ERX8324127	Illumina HiSeq 2500	PAIRED	RANDOM	GENOMIC	ILLUMINA	ERS6421062	ERP135611	['sample.14608','ERX8324127','ERP135611','811911','ERR8665611','run.14608.1','ERS6421062','project.Belarus_site11','PRJEB51021','experiment.14608','SAMEA8741479','26334740']		2022-03-15T06:12:00.000Z			BEL	Europe						R				I	S	R	R	S				R		S	S	S	S	S	R	380	380349840	173351561	PRJEB51021	CRyPTIC_reuse_table		99.44	1834278	39	lineage2.2.1	MDR-TB	['CRyPTIC_reuse_table','tree','tbprofiler','CRyPTIC_PHS_Sweden_Belarus','input','diff']	tuberculosis: unclassified		Mycobacterium tuberculosis
SAMEA4441492	ERR1633842	WGS	INSTITUTE OF INFECTIOUS DISEASE AND MOLECULAR MEDI	ERX1704175	Illumina HiSeq 2000	PAIRED	size fractionation	GENOMIC	ILLUMINA	ERS1352941	ERP017107	['ena-RUN-Institute of Infectious Disease and Molecular Medicine-15-09-2016-16:31:52:675-68','6021471','SAMEA4441492','ERR1633842','353810','ERS1352941','KSP1036','ERX1704175','ERP017107','PRJEB15382','ena-EXPERIMENT-Institute of Infectious Disease and Molecular Medicine-15-09-2016-16:31:52:675-68','ena-STUDY-Institute of Infectious Disease and Molecular Medicine-13-09-2016-12:12:52:927-24']	2010	2016-11-16T17:48:00.000Z			ZAF	Africa	Khayelitsha, Cape Town	sputum	Homo sapiens	3	human																					408	408554400	252847777	PRJEB15382			99.63	1768262	40	lineage4.3.2.1	Sensitive	['Menardo_2021','diff','Napier_2020','Menardo_2018','tree','input','tbprofiler']	tuberculosis: human-adapted	L4.3.2.1	Mycobacterium tuberculosis
SAMEA115744421	ERR13273322	WGS	UNIVERSITY OF OXFORD, NUFFIELD DEPARTMENT OF MEDIC	ERX12643748	NextSeq 500	PAIRED	RANDOM PCR	GENOMIC	ILLUMINA	ERS20254305	ERP161058	['41870404','ERR13273322','b28b5ff0-515d-42d2-bc0f-19e45ec26bb9','PRJEB76547','1124794','webin-reads-aaea0210ba01','aaea0210ba01','SAMEA115744421','ERP161058','ERS20254305','ERX12643748']	2020	2024-08-08T10:57:00.000Z			DEU	Europe																										576	576685231	225914786	PRJEB76547								CRyPTIC_2024	tuberculosis: unclassified		Mycobacterium tuberculosis
SAMEA9976262	ERR6865565	WGS	IMPERIAL COLLEGE LONDON	ERX6488993	Illumina HiSeq 2000	PAIRED	RANDOM	GENOMIC	ILLUMINA	ERS7654541	ERP123401	['ena-STUDY-IMPERIAL COLLEGE LONDON-12-08-2020-14:44:57:582-2394','CA0173410_raw_wgs','ERP123401','ERS7654541','SAMEA9976262','CA0173410','PRJEB39837','CA0173410_raw_wgs_R1R2','ERX6488993','666870','22011063','ERR6865565']	2010	2021-10-15T13:02:00.000Z			PER	South America	Lima		Homo sapiens	3	human																					311	311451996	135033839	PRJEB39837			99.57	1618665	55	lineage4.1.2.1	Sensitive	['standford','tree','tbprofiler','input','diff']	tuberculosis: unclassified		Mycobacterium tuberculosis
SAMN09651602	SRR7517692	WGS	SWISS TROPICAL AND PUBLIC HEALTH INSTITUTE	SRX4387828	Illumina HiSeq 2500	PAIRED	RANDOM	GENOMIC	ILLUMINA	SRS3544294	SRP153329	['SRR7517692','9651602','SAMN09651602','454477','BSSE_QGF_57476','SRP153329','SRX4387828','G08780','SRS3544294','PRJNA454477','BSSE_QGF_57476_CAJCMANXX_8_G08780_GTAGAGGA_AAGGAGTA_S77_L008_R2_001.fastq.gz']		2018-07-13T08:19:00.000Z			CHE	Europe		sputum	Homo sapiens	3	human																					592	592962718	277314885	PRJNA454477			99.34	1725178	38	lineage3	HR-TB	['tree','input','diff','tbprofiler']	tuberculosis: unclassified		Mycobacterium tuberculosis
SAMN19688600	SRR14801960	WGS	SIMON FRASER UNIVERSITY	SRX11135151	NextSeq 500	PAIRED	RANDOM	GENOMIC	ILLUMINA	SRS9198542	SRP323639	['TB-444-6152-18_S102','SAMN19688600','SRS9198542','TB-444-6152-18_S102_1.fastq.gz','bp0','736718','19688600','SRP323639','SRX11135151','SRR14801960','PRJNA736718']	2018	2021-06-13T22:47:00.000Z		47.03278 N 28.89972 E	MDA	Europe			Homo sapiens	3	human																					420	420854516	171849968	PRJNA736718			99.51	1685270	55	lineage2.2.1	MDR-TB	['input','diff','tree','tbprofiler']	tuberculosis: unclassified		Mycobacterium tuberculosis
SAMN14481394	SRR11444076	WGS	NOGUCHI MEMORIAL INSTITUTE FOR MEDICAL RESEARCH - UNIVERSITY OF GHANA	SRX8022038	Illumina HiSeq 2500	PAIRED	RANDOM	GENOMIC	ILLUMINA	SRS6394904	SRP254440	['SRS6394904','bp0','SRX8022038','SAMN14481394','616081','14481394','PRJNA616081','G32964','TBNm 3425','G32964.R1.fastq.gz','SRR11444076','SRP254440']	2014	2020-03-29T08:53:00.000Z		5.63 N 0.18 W	GHA	Africa			Homo sapiens	3	human																					800	800742544	452147858	PRJNA616081								input	tuberculosis: unclassified		Mycobacterium tuberculosis
SAMN17019890	SRR13232679	WGS	NIH / NIAID	SRX9664658	Illumina MiSeq	PAIRED	RANDOM	GENOMIC	ILLUMINA	SRS7863153	SRP297425	['17019890','683067','PRJNA683067','SAMN17019890','SRP297425','SRR13232679','SRS7863153','TBPO-358_lib29825_nextseq_nx0070_151bp_R1.fastq.gz','bp0','SRX9664658','7439']	2017-10	2020-12-09T14:58:00.000Z		53.9006 N 27.5590 E	BLR	Europe	Minsk	sputum	Homo sapiens	3	human																					1189	1189386614	521002106	PRJNA683067			98.18	1643770	54	lineage4.3.3	Pre-XDR-TB	['diff','tree','tbprofiler','input']	tuberculosis: unclassified		Mycobacterium tuberculosis
SAMN11400058	SRR8885445	AMPLICON	TRANSLATIONAL GENOMICS RESEARCH INSTITUTE	SRX5671175	Illumina MiSeq	PAIRED	PCR	GENOMIC	ILLUMINA	SRS4614008	SRP192146	['SRX5671175','531707','11400058','PRJNA531707','TB-R25564BDQamp-052_S185_L001_R1_001.fastq.gz','R_25564','SRS4614008','SAMN11400058','SRR8885445','SRP192146']	2014-06	2019-04-11T17:58:00.000Z			ZAF	Africa			Homo sapiens	3	human																					28	28154336	17659872	PRJNA531707									tuberculosis: human-adapted	L2.2.1	Mycobacterium tuberculosis
SAMEA13292679	ERR9119543	WGS	UNIVERSITY OF OXFORD, NUFFIELD DEPARTMENT OF MEDIC	ERX8662092	NextSeq 500	PAIRED	RANDOM	GENOMIC	ILLUMINA	ERS10895609	ERP136042	['ERP136042','862822','experiment.2055.54561a39','sample.2055.28edc226','PRJEB51410','ERS10895609','run.2055.1.50f7522dc5460bfe6c7b3f0ca3010afd','30299175','project.SeqTreat_Borstel1','ERX8662092','ERR9119543','SAMEA13292679']		2024-08-09T18:08:00.000Z																														561	561639866	233759800	PRJEB51410								CRyPTIC_SeqTreat_Borstel	tuberculosis: unclassified		Mycobacterium tuberculosis
SAMN36835147	SRR25515298	WGS	SHANDONG PROVINCIAL HOSPITAL	SRX21245951	Illumina HiSeq 4000	PAIRED	RANDOM	GENOMIC	ILLUMINA	SRS18500232	SRP453313	['SRR25515298','PRJNA1002108','1002108','SRS18500232','SRP453313','bp0','SAMN36835147','SRX21245951','36835147','T2727.IS300_Clean.1.fastq.gz','T2727']	2018	2023-08-04T04:42:00.000Z		36.40 N 117.00 E	CHN	Asia	Shandong	As reported: phlegm	Homo sapiens	3	human																					1118	1118407200	450981281	PRJNA1002108			99.59	1875451	66	lineage2.2.1	Sensitive	['diff','tree','input','tbprofiler']	tuberculosis: human-adapted	L4	Mycobacterium tuberculosis	H37Rv
SAMN19688181	SRR14801519	WGS	SIMON FRASER UNIVERSITY	SRX11134402	NextSeq 500	PAIRED	RANDOM	GENOMIC	ILLUMINA	SRS9197792	SRP323639	['SRP323639','SRS9197792','bp0','SAMN19688181','SRR14801519','TB-333-1865-19_S52_1.fastq.gz','19688181','TB-333-1865-19_S52','SRX11134402','PRJNA736718','736718']	2019	2021-06-13T23:13:00.000Z		47.03278 N 28.89972 E	MDA	Europe			Homo sapiens	3	human																					653	653536052	255978384	PRJNA736718			99.43	1762463	60	lineage4.2.1	HR-TB	['diff','tree','input','tbprofiler']	tuberculosis: unclassified		Mycobacterium tuberculosis
SAMN13568241	SRR10809036	WGS	RADBOUDUMC	SRX7482879	NextSeq 500	PAIRED	PCR	GENOMIC	ILLUMINA	SRS5925756	SRP239172	['SRR10809036','SRX7482879','SRP239172','1102140','595834','bp0','PRJNA595834','SRS5925756','SAMN13568241','13568241','1102140_R1.fastq.gz']	2015	2019-12-31T09:08:00.000Z			IDN	Asia	Bandung	sputum	Homo sapiens	3	human																					428	428832494	181132136	PRJNA595834			99.47	1753785	59	lineage2.2.1	Sensitive	['diff','TANDEM','Menardo_2021','input','tree','tbprofiler']	tuberculosis: human-adapted	L2	Mycobacterium tuberculosis
SAMEA1530784	ERR176673	WGS	SC	ERX152819	Illumina HiSeq 2000	PAIRED	RANDOM	GENOMIC	ILLUMINA	ERS142777	ERP001072	['ERR176673','SC_RUN_8205_6#36','ERS142777','SC_EXP_8205_6#36','SAMEA1530784','ERX152819','ERP001072','204548','10469-sc-2012-05-29T15:30:52Z-1428757','1760100','Karonga_Prevention_Study__KPS____whole_genome_sequencing_in_a_whole_population-sc-2011-12-13T10:33:26Z-2066','PRJEB2794','Karonga_Prevention_Study__KPS____whole_genome_sequ']	2000	2012-10-12T09:32:00.000Z			MWI	Africa	Karonga		Homo sapiens	3	human							S						S								315	315365400	152920347	PRJEB2794	Coll_2018		99.59	2807277	64	lineage4.3.2.1	Sensitive	['Menardo_2021','tree','tbprofiler','Coll_2018','diff','Karonga_Prevention_Study','Menardo_2018','Napier_2020','input']	tuberculosis: human-adapted	L4.3.2.1	Mycobacterium tuberculosis
SAMN09090572	SRR7131173	WGS	SAN RAFFAELE	SRX4052088	Illumina MiniSeq	PAIRED	RANDOM	GENOMIC	ILLUMINA	SRS3269118	SRP135980	['SAMN09090572','SRR7131173','MGIT294_WGS','MGIT294','SRX4052088','SRS3269118','438921','MGIT294_S18_L001_201017_R1.fastq.gz','bp0','SRP135980','PRJNA438921','9090572']		2018-05-08T09:37:00.000Z			ITA	Europe			Homo sapiens	3	human																					751	751424165	265941407	PRJNA438921			99.92	1848036	60	lineage4.1.2.1	Sensitive	['tree','diff','tbprofiler','input']	tuberculosis: unclassified		Mycobacterium tuberculosis
SAMN15703075	SRR12395063	WGS	WADSWORTH CENTER	SRX8893407	MinION	SINGLE	RANDOM	GENOMIC	OXFORD_NANOPORE	SRS7152429	SRP276100	['SRS7152429','SAMN15703075','IDR1900042880-01-01.fastq.gz','650381','A191','PRJNA650381','IDR1900042880-01-01','SRR12395063','bp0','SRP276100','SRX8893407','15703075']	2019	2020-08-05T13:28:00.000Z		40.7481119 N 73.98438414 W	USA	North America	New York	As reported: SPT	Homo sapiens	3	human																					543	543637274	498682872	PRJNA650381									tuberculosis: unclassified		Mycobacterium tuberculosis
SAMEA14460141	ERR9786323	WGS	INSTITUTE OF TROPICAL MEDICINE	ERX9333599	Illumina HiSeq 2500	PAIRED	RANDOM	GENOMIC	ILLUMINA	ERS12087088	ERP137916	['844815','ERX9333599','ERS12087088','SAMEA14460141','0efe4541-10cd-4d79-a29f-96d29eadb5f3','PRJEB53138','ERR9786323','28829957','ECF-12-U174','ena-RUN-TAB-27-05-2022-13:53:26:332-11307','ena-EXPERIMENT-TAB-27-05-2022-13:53:26:332-11306','ERP137916']	2012	2022-06-25T18:12:00.000Z			GMB	Africa		sputum	Homo sapiens	3	human																					629	629856162	399086714	PRJEB53138			99.51	1776438	92	lineage4.1.2.1	Sensitive	['input','tbprofiler','diff','WGS_2011-2014_GMB','tree']	tuberculosis: unclassified		Mycobacterium tuberculosis
SAMEA112800753	ERR11050749	WGS	FZB	ERX10497540	NextSeq 500	PAIRED		GENOMIC	ILLUMINA	ERS14808299	ERP010814	['ena-RUN-TAB-21-03-2023-10:58:00:080-107758','ena-EXPERIMENT-TAB-21-03-2023-10:58:00:080-107757','287903','ena-STUDY-FZB-22-06-2015-17:16:39:392-292','ERP010814','ERX10497540','PRJEB9680','21004226','SAMEA112800753','ERS14808299','33852809','ERR11050749']		2023-07-20T23:21:00.000Z																														468	468579441	215552961	PRJEB9680			99.47	1592901	52	lineage2.2.1.1	Sensitive	['diff','tbprofiler','input','tree']	tuberculosis: unclassified		Mycobacterium tuberculosis
SAMN40273317	SRR28239912	WGS	NIH / NIAID	SRX23850907	NextSeq 2000	PAIRED	RANDOM	GENOMIC	ILLUMINA	SRS20670980	SRP493618	['SRR28239912','TBPO-3342_lib53441_nextseq_ny0069_151bp.filtered_2_bwa.1.fastq.gz','SRS20670980','SAMN40273317','SRP493618','PRJNA1074779','1074779','40273317','SRX23850907','42682']	2016	2024-03-06T10:16:00.000Z		41.7151 N 44.8271 E	GEO	Asia	Tbilisi	sputum	Homo sapiens	3	human																					565	565225728	224309372	PRJNA1074779			99.48	1115279	37	lineage2.2.1	Sensitive	['tree','tbprofiler','diff','input']	tuberculosis: unclassified		Mycobacterium tuberculosis
SAMEA112750712	ERR10969185	WGS	NATIONAL INSTITUTE OF HEALTH DR. RICARDO JORGE	ERX10406490	NextSeq 2000	PAIRED	RANDOM	GENOMIC	ILLUMINA	ERS14745403	ERP111748	['SAMEA112750712','ERX10406490','PRJEB29446','33679866','505027','ERP111748','INSA_27102018','ERS14745403','ERR10969185','PT_TB0451']	2022	2023-03-10T23:24:00.000Z			PRT	Europe																										502	502393923	169737544	PRJEB29446			99.57	1691265	57	lineage4.3.4.2	Sensitive	['input','tbprofiler','diff','tree']	tuberculosis: unclassified		Mycobacterium tuberculosis
SAMEA112805548	ERR11081818	WGS	FZB	ERX10529187	NextSeq 500	PAIRED		GENOMIC	ILLUMINA	ERS14813094	ERP010814	['ena-EXPERIMENT-TAB-22-03-2023-09:39:46:194-141952','ERS14813094','SAMEA112805548','ena-STUDY-FZB-22-06-2015-17:16:39:392-292','ena-RUN-TAB-22-03-2023-09:39:46:194-141953','33893645','287903','5823-00','ERP010814','ERR11081818','PRJEB9680','ERX10529187']		2023-07-21T04:10:00.000Z																														597	597223415	247737279	PRJEB9680			99.39	1756121	58	lineage4.1.2.1	Sensitive	['input','diff','tree','tbprofiler']	tuberculosis: unclassified		Mycobacterium tuberculosis
SAMEA6359757	ERR5087863	WGS	WELLCOME SANGER INSTITUTE	ERX4893984	HiSeq X Ten	PAIRED	RANDOM	GENOMIC	ILLUMINA	ERS4126006	ERP021867	['SC_RUN_33224_4#166','PRJEB19799','ERR5087863','SC_EXP_33224_4#166','17353368','ERS4126006','480613','SAMEA6359757','ERP021867','ERX4893984','Exploring_the_richness_of_Mycobacterium_bovis_strain_diversity-sc-4667','af83ba96-1692-11ea-8643-fa163e2f1184']		2021-02-02T02:22:00.000Z			GBR	Europe																										546	546649294	106669784	PRJEB19799			99.01	1756083	48	La1.8.1	Other	['tree','diff','bovis_GBR','tbprofiler','input']	tuberculosis: animal-adapted	La1	Mycobacterium bovis
SAMN08708983	SRR6832855	WGS	SAN RAFFAELE	SRX3788722	Illumina HiSeq 2500	PAIRED	RANDOM	GENOMIC	ILLUMINA	SRS3041385	SRP128089	['50-2350_WGS','bp0','SRS3041385','SAMN08708983','PRJNA428596','SRX3788722','428596','50-2350_090816_UKR_090816_100.gatk.bam','SRR6832855','8708983','50-2350','SRP128089']		2018-03-14T10:43:00.000Z							Homo sapiens	3	human																					359	359791694	183186612	PRJNA428596			99.41	1662320	35	lineage4.1.2.1	Sensitive	['tree','input','diff','tbprofiler']	tuberculosis: unclassified		Mycobacterium tuberculosis
SAMEA2534483	ERR552206	WGS	FZB	ERX511275	Illumina MiSeq	PAIRED		GENOMIC	ILLUMINA	ERS457885	ERP005779	['ena-STUDY-FZB-08-05-2014-02:23:48:240-40','325612','SAMEA2534483','PRJEB6273','ERR552206','5242984','ERP005779','ERX511275','ERS457885','1628-00','1628-00_lib199_miseq_r0022_251bp']		2016-06-16T02:27:00.000Z																														747	747791537	515730550	PRJEB6273			99.5	1139048	56	lineage2.2.1	MDR-TB	['tbprofiler','input','diff','tree']	MTBC		Mycobacterium tuberculosis complex sp.
SAMN41417311	SRR29051196	WGS	FIND, THE FOUNDATION FOR INNOVATIVE NEW DIAGNOSTICS	SRX24575937	Illumina HiSeq 2000	PAIRED	RANDOM	GENOMIC	ILLUMINA	SRS21316026	SRP507535	['1109295','41417311','SRP507535','SRX24575937','IDR1700037253-01-01_S13_L001_R1_001.fastq.gz','SRR29051196','PRJNA1109295','6B1800_06CE93D13203','SAMN41417311','6B1800_06CE93D13203_IDR1700037253','SRS21316026']		2024-05-17T23:45:00.000Z			USA	North America			Homo sapiens	3	human																					686	686701181	464768603	PRJNA1109295								WHO_mutations_2023	tuberculosis: unclassified		Mycobacterium tuberculosis
SAMN27763132	SRR18911997	WGS	WADSWORTH CENTER	SRX14989923	Illumina MiSeq	PAIRED	RANDOM	GENOMIC	ILLUMINA	SRS12739118	SRP276100	['SAMN27763132','SRX14989923','SRP276100','A68','27763132','IDR1900050929-01-01_R1.fastq.gz','PRJNA650381','SRS12739118','IDR1900050929-01-01','SRR18911997','650381','bp0']	2019	2022-04-25T13:14:00.000Z		40.571349 N 74.63753988 W	USA	North America	Raritan	sputum	Homo sapiens	3	human																					931	931855994	575979886	PRJNA650381			99.78	1284602	69	lineage4.4.2	Sensitive	['tree','diff','tbprofiler','input']	tuberculosis: unclassified		Mycobacterium tuberculosis
SAMN18648526	SRR14164679	WGS	STANFORD UNIVERSITY	SRX10533157	NextSeq 550	PAIRED	RANDOM	GENOMIC	ILLUMINA	SRS8656430	SRP289688	['ms_644','SRP289688','PRJNA671770','671770','T3-DNA-M016572-S33_R1.fastq.gz','SRR14164679','bp0','T3-DNA-M016572-S33','SAMN18648526','18648526','SRS8656430','SRX10533157']	2018	2021-04-07T13:37:00.000Z			BRA	South America	Mato Grosso do Sul, Dourados	sputum	Homo sapiens	3	human																					683	683611702	253645722	PRJNA671770			99.32	1799683	61	lineage4.3.4.1	Sensitive	['diff','standford','tree','tbprofiler','input']	tuberculosis: unclassified		Mycobacterium tuberculosis
SAMEA112799772	ERR11049640	WGS	FZB	ERX10496430	NextSeq 500	PAIRED		GENOMIC	ILLUMINA	ERS14807318	ERP010814	['ERX10496430','PRJEB9680','ERS14807318','287903','ena-EXPERIMENT-TAB-21-03-2023-10:57:59:603-105539','ERR11049640','ena-STUDY-FZB-22-06-2015-17:16:39:392-292','ERP010814','ena-RUN-TAB-21-03-2023-10:57:59:603-105540','SAMEA112799772','20005968','33851828']		2023-07-20T21:56:00.000Z																														874	874506360	380821911	PRJEB9680			99.45	1679730	55	lineage2.2.1	Sensitive	['diff','tbprofiler','tree','input']	tuberculosis: unclassified		Mycobacterium tuberculosis
SAMD00117932	DRR130224	WGS	NIID	DRX122962	Illumina MiSeq	PAIRED	RANDOM	GENOMIC	ILLUMINA	DRS090340	DRP004886	['DRS090340','DRP004886','PRJDB7006','DRX122962','527409','11127901','DRR130224','SAMD00117932']	2015	2019-06-13T19:39:00.000Z			JPN	Asia	Osaka	sputum	Homo sapiens	3	human																					894	894689178	531934039	PRJDB7006			99.58	1556840	96	lineage2.2.1	Sensitive	['input','tree','diff','Menardo_2021','tbprofiler']	tuberculosis: human-adapted	L2	Mycobacterium tuberculosis
SAMN07660374	SRR6045433	WGS	MODMEDMICOXFORD	SRX3192433	Illumina MiSeq	PAIRED	RANDOM	GENOMIC	ILLUMINA	SRS2521049	SRP117784	['401515','SRX3192433','SRP117784','SRS2521049','MMMOSAM:0c393727-04fb-40bb-a1fe-351ecde6db67','7660374','MMMOSRA:0c393727-04fb-40bb-a1fe-351ecde6db67','SRR6045433','SAMN07660374','PRJNA401515']	2016	2017-10-27T16:49:00.000Z			GBR	Europe	Oxford		Homo sapiens	3	human					S		S					S	S								654	654828018	452412551	PRJNA401515	CRyPTIC_WHO2021_PMC7612554							['Walker_2022','Napier_2020','input']	tuberculosis: human-adapted	L2.2.1	Mycobacterium tuberculosis
SAMEA115745812	ERR13284571	WGS	UNIVERSITY OF OXFORD, NUFFIELD DEPARTMENT OF MEDIC	ERX12654997	NextSeq 500	PAIRED	RANDOM PCR	GENOMIC	ILLUMINA	ERS20255696	ERP161058	['395cac4a4f97','ERX12654997','ERS20255696','41889387','PRJEB76547','SAMEA115745812','b28b5ff0-515d-42d2-bc0f-19e45ec26bb9','ERP161058','ERR13284571','1124794','webin-reads-395cac4a4f97']	2020	2024-08-11T02:32:00.000Z			DEU	Europe																										713	713709030	290532382	PRJEB76547								CRyPTIC_2024	tuberculosis: unclassified		Mycobacterium tuberculosis
SAMEA8893145	ERR5979530	WGS	FZB	ERX5619316	NextSeq 500	PAIRED		GENOMIC	ILLUMINA	ERS6576057	ERP126483	['724311','18004561','SAMEA8893145','ena-RUN-FZB-27-05-2021-15:58:05:603-45','PRJEB42600','ERX5619316','ena-EXPERIMENT-FZB-27-05-2021-15:58:05:603-45','ena-STUDY-FZB-21-01-2021-09:48:41:513-127','ERR5979530','ERS6576057','ERP126483','19793501']		2021-06-28T03:38:00.000Z			ROU	Europe																										550	550889201	211261995	PRJEB42600			99.56	1799176	61	lineage4.1.2.1	Sensitive	['tbprofiler','diff','tree','input']	MTBC		Mycobacterium tuberculosis complex sp.
SAMN41598416	SRR29231120	WGS	FIND, THE FOUNDATION FOR INNOVATIVE NEW DIAGNOSTICS	SRX24749831	Illumina HiSeq 2000	PAIRED	RANDOM	GENOMIC	ILLUMINA	SRS21470419	SRP507535	['TB-IS-1043-TBDM-101233_S262_R1_001.fastq.gz','PRJNA1109295','SRR29231120','SRS21470419','41598416','1109295','SAMN41598416','SRX24749831','B9141A_CAA33CAD4FA2','SRP507535','B9141A_CAA33CAD4FA2_TBDM101233']		2024-05-30T06:19:00.000Z			IND	Asia			Homo sapiens	3	human																					443	443623504	185402164	PRJNA1109295								WHO_mutations_2023	tuberculosis: unclassified		Mycobacterium tuberculosis
SAMEA3558306	ERR1034773	WGS	LSHTM	ERX1113571	Illumina MiSeq	PAIRED		GENOMIC	ILLUMINA	ERS865455	ERP011639	['ERP011639','297845','4154602','ERR1034773','ERX1113571','ena-RUN-LSHTM-25-09-2015-14:04:49:430-198','SAMEA3558306','PRJEB10385','ena-EXPERIMENT-LSHTM-25-09-2015-14:04:49:430-198','mtb198','ERS865455','ena-STUDY-LSHTM-18-08-2015-18:02:02:463-104']		2015-12-10T05:22:00.000Z			PER	South America												S						S								583	583010178	397821652	PRJEB10385	Coll_2018							['Napier_2020','input','Coll_2018']	tuberculosis: human-adapted	L4.3.3	Mycobacterium tuberculosis
SAMEA10030327	ERR7911092	WGS	FZB	ERX7478489	NextSeq 500	PAIRED		GENOMIC	ILLUMINA	ERS7708534	ERP132622	['ERP132622','24682294','794636','ERX7478489','SAMEA10030327','PRJEB48275','ena-RUN-FZB-05-01-2022-10:45:57:304-250','ena-STUDY-FZB-22-10-2021-10:26:06:450-343','15-17539','ERR7911092','ERS7708534','ena-EXPERIMENT-FZB-05-01-2022-10:45:57:304-250']		2022-05-09T05:48:00.000Z			MDA	Europe						S	S			S		R	R	S			S	R					S			643	643859251	293003920	PRJEB48275	Finci_2022							['input','Finci_2022']	tuberculosis: human-adapted	L4.2.1	Mycobacterium tuberculosis
SAMN15772756	SRR12420420	WGS	FUDAN UNIVERSITY	SRX8916283	Illumina HiSeq 2500	PAIRED	RANDOM PCR	GENOMIC	ILLUMINA	SRS7172855	SRP276868	['SRS7172855','bp0','SRP276868','p243','15772756','PRJNA656167','XZ09080','SAMN15772756','XZ09080_R1.fastq.gz','SRR12420420','656167','SRX8916283']	2009	2020-08-10T10:32:00.000Z			CHN	Asia	Tibet	sputum	Homo sapiens	3	human																					331	331656631	143931446	PRJNA656167								input	tuberculosis: unclassified		Mycobacterium tuberculosis
SAMEA9581543	ERR6397187	WGS	NORWEGIAN INSTITUTE OF PUBLIC HEALTH	ERX6025239	NextSeq 500	PAIRED	RANDOM	GENOMIC	ILLUMINA	ERS7304260	ERP130987	['764147','SAMEA9581543','ERX6025239','ERP130987','PRJEB46761','ena-EXPERIMENT-NORWEGIAN INSTITUTE OF PUBLIC HEALTH-02-08-2021-14:30:27:255-42','26fc6a45-0ae1-47cf-9669-385a3f2b131a','42_Tigray_TB','ERS7304260','21732105','ERR6397187','ena-RUN-NORWEGIAN INSTITUTE OF PUBLIC HEALTH-02-08-2021-14:30:27:255-42']	2018	2021-10-12T06:51:00.000Z			ETH	Africa		sputum	Homo sapiens	3	human																					586	586036152	222391294	PRJEB46761			99.41	1828430	31	lineage3.1.1	Sensitive	['tbprofiler','diff','tree','input']	tuberculosis: unclassified		Mycobacterium tuberculosis
SAMN40031573	SRR28045791	WGS	CHRISTIAN MEDICAL COLLAGE, VELLORE	SRX23697408	Illumina NovaSeq 6000	PAIRED	RANDOM	GENOMIC	ILLUMINA	SRS20527333	SRP226525	['40031573','SRP226525','SRX23697408','2301020281_R1.fastq.gz','SAMN40031573','SRS20527333','2301020281','SRR28045791','PRJNA575883','575883']	2022	2024-02-22T07:27:00.000Z		21.7679 N 78.8718 E	IND	Asia	Madhya Pradesh - Bhairopur	pulmonary	Homo sapiens	3	human																					1379	1379645022	591736657	PRJNA575883			99.22	1814448	52	lineage4.9	Sensitive	['tree','input','diff','tbprofiler']	tuberculosis: unclassified		Mycobacterium tuberculosis
SAMEA13300604	ERR9125847	WGS	UNIVERSITY OF OXFORD, NUFFIELD DEPARTMENT OF MEDIC	ERX8669113	Illumina MiSeq	PAIRED	RANDOM	GENOMIC	ILLUMINA	ERS10903421	ERP136068	['ERS10903421','sample.1250.6d01455c','PRJEB51436','ERR9125847','ERX8669113','ERP136068','862828','project.SeqTreat_PHO1','30301672','SAMEA13300604','experiment.1250.6c972b47','run.1250.1.d19a56cef759edcb0d0e4c078f2b9996']		2024-08-14T21:58:00.000Z			CAN	North America	Ontario																									313	313622330	209369144	PRJEB51436								CRyPTIC_PublicHealthOntario	tuberculosis: unclassified		Mycobacterium tuberculosis
SAMN07344635	SRR5818661	WGS	SAN RAFFAELE	SRX2996782	Illumina HiSeq 2500	PAIRED	RANDOM	GENOMIC	ILLUMINA	SRS2348001	SRP111624	['393924','SRX2996782','330','330_WGS','SRR5818661','SRS2348001','330_R2.fastq.gz','SRP111624','bp0','7344635','SAMN07344635','PRJNA393924']		2017-07-12T04:23:00.000Z			DJI	Africa			Homo sapiens	3	human																					592	592663528	247960537	PRJNA393924			96.97	1685704	58		Sensitive	['tbprofiler','diff','input']	tuberculosis: unclassified		Mycobacterium tuberculosis
SAMEA7560872	ERR4828435	WGS	OUCRU-HCMC	ERX4698419	NextSeq 500	PAIRED	RANDOM	GENOMIC	ILLUMINA	ERS5317508	ERP124982	['experiment.12221','ERS5317508','PRJEB41241','run.12221','sample.12221','ERP124982','SAMEA7560872','ERR4828435','project.Vietnam','ERX4698419','22476442','773308']		2021-11-12T01:39:00.000Z			VNM	Asia	Ho Chi Minh City					S				S	S	S	S	S				S		S	S	S	S	S	S	599	599138404	280198459	PRJEB41241	['CRyPTIC_reuse_table','Walker_2022']		99.37	1521700	49	lineage1.1.1.1	Sensitive	['CRyPTIC_reuse_table','Walker_2022','tree','diff','tbprofiler','input','CRyPTIC_OUCRU']	tuberculosis: unclassified		Mycobacterium tuberculosis
SAMN05521650	SRR4011158	WGS	MODMEDMICOXFORD	SRX2007418	Illumina MiSeq	PAIRED	RANDOM	GENOMIC	ILLUMINA	SRS1606222	SRP076676	['SAMN05521650','MMMOSRA:7db525d8-36f6-4e34-a292-6bd0f7c9cebf','SRX2007418','302362','SRS1606222','SRR4011158','5521650','SRP076676','PRJNA302362','MMMOSAM:7db525d8-36f6-4e34-a292-6bd0f7c9cebf']	2013	2016-08-08T11:39:00.000Z			GBR	Europe	Brighton	sputum	Homo sapiens	3	human																					222	222596801	132925124	PRJNA302362									unclassified mycobacteria		Mycobacterium sp.
SAMEA8718407	ERR8975156	WGS	CTB/NICD	ERX5543512	Illumina HiSeq 4000	PAIRED	RANDOM	GENOMIC	ILLUMINA	ERS6402853	ERP128647	['run.14302.1','PRJEB44577','SAMEA8718407','ERP128647','ERS6402853','773351','project.Wellcome_clinical_isolates_site10','26339378','ERR8975156','ERX5543512','experiment.14302','sample.14302']		2022-03-15T07:20:00.000Z			ZAF	Africa						S				S	S		S	S				S		S	S	S	S	S	S	607	607046700	248039654	PRJEB44577	CRyPTIC_reuse_table		99.33	1783972	54	lineage3	Sensitive	['diff','CRyPTIC_CTB-NICD','input','tree','tbprofiler','CRyPTIC_reuse_table']	tuberculosis: unclassified		Mycobacterium tuberculosis
SAMN08906700	SRR7236256	WGS	USDA-NVSL-DBL	SRX4142581	Illumina MiSeq	PAIRED	RANDOM PCR	GENOMIC	ILLUMINA	SRS3356376	SRP149365	['SRS3356376','SAMN08906700','97-2419_S18_L001_R2_001.fastq.gz','SRX4142581','SRP149365','97-2419','PRJNA449507','8906700','449507','SRR7236256']		2018-05-30T23:31:00.000Z			MEX	North America	Queretaro		Bos taurus	3	domestic cattle																					564	564146488	388239715	PRJNA449507			99.4	899955	46	La1.8.1	Other	['input','diff','tbprofiler','tree']	tuberculosis: animal-adapted	La1	Mycobacterium bovis
SAMN15853855	SRR12475971	AMPLICON	IRCCS SAN RAFFAELE SCIENTIFIC INSTITUTE	SRX8970115	Illumina MiniSeq	PAIRED	PCR	GENOMIC	ILLUMINA	SRS7225790	SRP278074	['SRR12475971','SRX8970115','597','Culture_58','SRP278074','SAMN15853855','PRJNA657967','597_S24_L001_R1_001.fastq.gz','657967','15853855','SRS7225790']		2020-08-19T11:04:00.000Z			ERI	Africa		sputum	Homo sapiens	3	human																					131	131932268	50563518	PRJNA657967									tuberculosis: unclassified		Mycobacterium tuberculosis
SAMN06920032	SRR5520608	WGS	THE UNIVERSITY OF QUEENSLAND	SRX2793882	Illumina MiSeq	PAIRED	RANDOM	GENOMIC	ILLUMINA	SRS2175065	SRP106764	['6920032','385247','SRP106764','SRX2793882','SRR5520608','SAMN06920032','SRS2175065','15MT_1994','15MT1994','PRJNA385247']	2015	2017-05-11T03:58:00.000Z			PNG	Oceania	Daru	sputum	Homo sapiens	3	human																					346	346363800	172301049	PRJNA385247			99.45	501563	20	lineage2.2.1.1	Sensitive	['tbprofiler','Napier_2020','Menardo_2021','input','diff']	tuberculosis: human-adapted	L2.2.1.1	Mycobacterium tuberculosis
SAMEA3401670	ERR2516479	WGS	HARVARD MEDICAL SCHOOL	ERX2535695	Illumina HiSeq 2500	PAIRED	RANDOM	GENOMIC	ILLUMINA	ERS2401157	ERP107971	['sample.8709','ERX2535695','10125817','ERS2401157','project.First_10k_genomes_study_set_8','ERP107971','PRJEB26000','SAMEA3401670','run.8709','493038','experiment.8709','ERR2516479']		2021-10-23T19:16:00.000Z			PER	South America										R							S	R								533	533631433	378349913	PRJEB26000	Walker_2022		99.55	1751297	39	lineage4.1.2.1	MDR-TB	['Napier_2020','tbprofiler','diff','Walker_2022','tree','CRyPTIC_Harvard','input']	tuberculosis: human-adapted	L4.1.2.1	Mycobacterium tuberculosis
SAMEA7529034	ERR4800448	WGS	FOUNDATION FOR MEDICAL RESEARCH INDIA	ERX4669863	NextSeq 500	PAIRED	RANDOM	GENOMIC	ILLUMINA	ERS5285503	ERP124850	['project.Mumbai','sample.31785','ERR4800448','run.31785','ERX4669863','ERS5285503','PRJEB41116','experiment.31785','22462577','SAMEA7529034','773292','ERP124850']		2021-11-11T01:11:00.000Z			IND	Asia	Mumbai					S	S				S	S	S	S				S			S		S	S		738	738723000	334725732	PRJEB41116	Walker_2022		99.47	1561867	51	lineage3	Sensitive	['tbprofiler','tree','CRyPTIC_IND','input','Walker_2022','diff']	tuberculosis: unclassified		Mycobacterium tuberculosis
SAMN43535215	SRR30629882	WGS	MINISTRY OF PUBLIC HEALTH (THAILAND)	SRX26051617	NextSeq 500	PAIRED	RANDOM	GENOMIC	ILLUMINA	SRS22622023	SRP503470	['833906','SRP503470','SRS22622023','MTBCR170325','PRJNA833906','SRR30629882','MTBCR170325_R3_S113_1.fastq.gz','SRX26051617','43535215','SAMN43535215']	2018	2024-09-11T03:46:00.000Z		19.9105 N 99.8406 E	THA	Asia	Chiang Rai	sputum	Homo sapiens	3	human																					214	214707892	100604632	PRJNA833906									tuberculosis: human-adapted	L4.5.2	Mycobacterium tuberculosis
SAMEA3905800	ERR1336823	WGS	GENOPOLE INSTITUT PASTEUR	ERX1408415	Illumina HiSeq 2000	PAIRED	size fractionation	GENOMIC	ILLUMINA	ERS1092934	ERP014681	['ena-STUDY-INSTITUT PASTEUR-22-03-2016-15:39:20:774-22','RC6','ERR1336823','5465251','335878','SAMEA3905800','ERP014681','ERS1092934','ena-RUN-INSTITUT PASTEUR-22-03-2016-15:39:19:633-4','PRJEB13143','ERX1408415','ena-EXPERIMENT-INSTITUT PASTEUR-22-03-2016-15:39:19:632-4']		2016-07-30T08:53:00.000Z																														1239	1239105168	675796576	PRJEB13143			95.72	1065292	26		Sensitive	['input','tbprofiler','diff']	MTBC		Mycobacterium canettii
SAMN16521763	SRR12882264	WGS	SWISSTPH	SRX9347968	Illumina HiSeq 2000	PAIRED		GENOMIC	ILLUMINA	SRS7570953	SRP288262	['SRX9347968','PRJNA670836','SRR12882264','BSSE_QGF_40756_C7JREANXX_6_A2_G04276_LRu_170815_CGTACTAG_GCGTAAGA_S9_L006_R1_001.fastq.gz','670836','SRS7570953','16521763','SAMN16521763','G04276','BSSE-QGF-40756','bp0','SRP288262']		2020-10-23T06:30:00.000Z			AUS	Oceania		sputum	Homo sapiens	3	human																					1221	1221849722	589280313	PRJNA670836			99.3	1666123	35	lineage3.1.1	HR-TB	['input','tree','tbprofiler','diff']	tuberculosis: unclassified		Mycobacterium tuberculosis
SAMN08214968	SRR6397468	WGS	BC CENTRE FOR DISEASE CONTROL PUBLIC HEALTH LABORATORY	SRX3490690	HiSeq X Ten	PAIRED	RANDOM	GENOMIC	ILLUMINA	SRS2774572	SRP119652	['BC07-Mtb168','SAMN08214968','413593','PRJNA413593','SRS2774572','SRR6397468','BC07-Mtb168_2.fastq.gz','8214968','SRX3490690','SRP119652']	2007	2017-12-24T02:31:00.000Z		49.15 N 123.7 W	CAN	North America	British Columbia		Homo sapiens	3	human					S		S						S	S							841	841864750	394725839	PRJNA413593	CRyPTIC_WHO2021_PMC7612554		99.57	1837753	52	lineage4.1.2.1	Sensitive	['tbprofiler','Walker_2022','Napier_2020','diff','input','tree']	tuberculosis: human-adapted	L4	Mycobacterium tuberculosis
SAMN32709519	['SRR23061468','SRR23061776']	AMPLICON		['SRX19014793','SRX19014906']	Illumina MiSeq	PAIRED	PCR	GENOMIC	ILLUMINA	SRS16434280		['253-2018-01597_S78_L001_R1_001.fastq.gz','SRR23061776','923280','bp0','253-2018-01597','SRR23061468','Deeplex88','SRP417183','SRX19014906','253-2018-01597_S63_L001_R1_001.fastq.gz','PRJNA923280','SAMN32709519','Deeplex88-250','SRS16434280','SRX19014793','32709519']					COM	Africa		skin	Homo sapiens	3	human																					68	68948308	40067392	PRJNA923280									leprosy		Mycobacterium leprae
SAMEA112799996	ERR11049897	WGS	FZB	ERX10496687	NextSeq 500	PAIRED		GENOMIC	ILLUMINA	ERS14807542	ERP010814	['ena-RUN-TAB-21-03-2023-10:57:59:714-106054','ena-EXPERIMENT-TAB-21-03-2023-10:57:59:714-106053','SAMEA112799996','20007361','ERX10496687','ERS14807542','ena-STUDY-FZB-22-06-2015-17:16:39:392-292','ERR11049897','287903','33852052','PRJEB9680','ERP010814']		2023-07-20T21:58:00.000Z																														389	389051380	174895448	PRJEB9680			99.7	1476519	49	lineage4.9	Sensitive	['input','diff','tree','tbprofiler']	tuberculosis: unclassified		Mycobacterium tuberculosis
SAMEA112805481	ERR11081746	WGS	FZB	ERX10529115	NextSeq 500	PAIRED		GENOMIC	ILLUMINA	ERS14813027	ERP010814	['ERX10529115','SAMEA112805481','ena-STUDY-FZB-22-06-2015-17:16:39:392-292','33893578','5647-00','PRJEB9680','ena-EXPERIMENT-TAB-22-03-2023-09:39:46:173-141808','ena-RUN-TAB-22-03-2023-09:39:46:173-141809','ERP010814','ERR11081746','ERS14813027','287903']		2023-07-21T04:10:00.000Z																														776	776112184	351092190	PRJEB9680			99.46	1605322	52	lineage4.1.2.1	Sensitive	['diff','tree','input','tbprofiler']	tuberculosis: unclassified		Mycobacterium tuberculosis
SAMEA7525126	ERR4796670	WGS	FOUNDATION FOR MEDICAL RESEARCH INDIA	ERX4666084	NextSeq 500	PAIRED	RANDOM	GENOMIC	ILLUMINA	ERS5281601	ERP124850	['run.1395','773292','ERS5281601','22458691','PRJEB41116','ERX4666084','ERR4796670','sample.1395','project.Mumbai','SAMEA7525126','ERP124850','experiment.1395']		2021-11-09T22:03:00.000Z			IND	Asia	Mumbai					S	S			S	S	S	S	S				S		S	S	S	S	S	S	945	945629700	411090677	PRJEB41116	['CRyPTIC_reuse_table','Walker_2022']							['CRyPTIC_reuse_table','CRyPTIC_IND','Walker_2022','input']	tuberculosis: unclassified		Mycobacterium tuberculosis
SAMEA110031547	ERR9786913	WGS	INSTITUTE OF TROPICAL MEDICINE	ERX9334189	Illumina HiSeq 2500	PAIRED	RANDOM	GENOMIC	ILLUMINA	ERS12087678	ERP137916	['ECF-14-R413','ERP137916','29002921','PRJEB53138','ena-EXPERIMENT-TAB-27-05-2022-13:53:26:526-12486','ERX9334189','ERS12087678','ena-RUN-TAB-27-05-2022-13:53:26:526-12487','0efe4541-10cd-4d79-a29f-96d29eadb5f3','844815','SAMEA110031547','ERR9786913']	2014	2022-06-25T18:16:00.000Z			GMB	Africa		sputum	Homo sapiens	3	human																					316	316796974	207194608	PRJEB53138			99.74	1246976	66	lineage4.3.4.2	Sensitive	['tbprofiler','diff','tree','input','WGS_2011-2014_GMB']	tuberculosis: unclassified		Mycobacterium tuberculosis
SAMEA1118782	ERR2513601	WGS	PHE	ERX2532811	Illumina HiSeq 2000	PAIRED	RANDOM	GENOMIC	ILLUMINA	ERS2398191	ERP107961	['sample.5419','ERS2398191','493034','10122728','PRJEB25991','ERP107961','experiment.5419','ERX2532811','SAMEA1118782','project.First_10k_genomes_study_set_4','ERR2513601','run.5419']		2022-07-12T19:09:00.000Z			GBR	Europe	England									S		S					S	S								404	404141600	287250067	PRJEB25991	Walker_2022		99.55	1823355	41	lineage3	HR-TB	['diff','CRyPTIC_PHE','tbprofiler','input','Napier_2020','Walker_2022']	tuberculosis: human-adapted	L3	Mycobacterium tuberculosis
SAMN33573814	SRR23691431	WGS	BJCHILDTBREASEARCH	SRX19553744	Illumina HiSeq 1000	PAIRED	RANDOM	GENOMIC	ILLUMINA	SRS16938494	SRP425395	['SRS16938494','SRX19553744','ETBA193','33573814','PRJNA940524','SRP425395','bp0','SRR23691431','940524','SAMN33573814','ETBA193.L350_ETBA193_1.fastq.gz']	2012	2023-03-02T22:35:00.000Z		38.0473 N 114.5149 E	CHN	Asia	Hebei	bronchoalveolar lavage	Homo sapiens	3	human																					800	800000100	337839720	PRJNA940524			99.54	1770527	61	lineage2.2.1	Other	['input','tree','diff','tbprofiler']	tuberculosis: unclassified		Mycobacterium tuberculosis
SAMN05576691	SRR4033663	WGS	HARVARD MEDICAL SCHOOL	SRX2024986	Illumina HiSeq 2000	PAIRED	RANDOM	GENOMIC	ILLUMINA	SRS1619415	SRP082185	['SRR4033663','770-L1B2_1.fastq.gz','P32-Lung1-B2','SRP082185','SRS1619415','SRX2024986','PRJNA323744','5576691','323744','SAMN05576691']	2013-09	2016-08-16T00:38:00.000Z		29.6483 S 30.3318 E	ZAF	Africa	Kwazulu-Natal	lung	Homo sapiens	3	human																					452	452905816	300782676	PRJNA323744								['Napier_2020','input','intrapatient_ZAF','denylist']	tuberculosis: human-adapted	L4.4.1.1	Mycobacterium tuberculosis
SAMN41472044	SRR29096743	WGS	FIND, THE FOUNDATION FOR INNOVATIVE NEW DIAGNOSTICS	SRX24621016	Illumina HiSeq 2000	PAIRED	RANDOM	GENOMIC	ILLUMINA	SRS21358170	SRP507535	['TB-CPath-Stephen-IS-1031-605035_S93_R1_001.fastq.gz','SRS21358170','AFDEC7_57857ED6E30B_605035','SRP507535','SRR29096743','PRJNA1109295','AFDEC7_57857ED6E30B','1109295','SRX24621016','SAMN41472044','41472044']	2012	2024-05-21T10:12:00.000Z			KEN	Africa			Homo sapiens	3	human																					218	218082354	106903399	PRJNA1109295								WHO_mutations_2023	tuberculosis: unclassified		Mycobacterium tuberculosis
SAMEA115750665	ERR13291527	WGS	UNIVERSITY OF OXFORD, NUFFIELD DEPARTMENT OF MEDIC	ERX12662013	Illumina MiSeq	PAIRED	RANDOM PCR	GENOMIC	ILLUMINA	ERS20266952	ERP161058	['1124794','ERS20266952','SAMEA115750665','webin-reads-d184d011036c','PRJEB76547','ERP161058','d184d011036c','b28b5ff0-515d-42d2-bc0f-19e45ec26bb9','41909612','ERX12662013','ERR13291527']	2020	2024-08-10T13:59:00.000Z			USA	North America																										500	500292599	294918055	PRJEB76547								CRyPTIC_2024	tuberculosis: unclassified		Mycobacterium tuberculosis
SAMN40030944	SRR28045086	WGS	CHRISTIAN MEDICAL COLLAGE, VELLORE	SRX23696612	Illumina NovaSeq 6000	PAIRED	RANDOM	GENOMIC	ILLUMINA	SRS20526784	SRP226525	['SRX23696612','SRP226525','3304021949_R1.fastq.gz','PRJNA575883','SAMN40030944','40030944','575883','SRS20526784','3304021949','SRR28045086']	2022	2024-02-22T06:58:00.000Z		21.7679 N 78.8718 E	IND	Asia	Madhya Pradesh - Bhairopur	pulmonary	Homo sapiens	3	human																					1078	1078569142	480087592	PRJNA575883			99.25	1683604	50	lineage1.1.2	Sensitive	['diff','input','tree','tbprofiler']	tuberculosis: unclassified		Mycobacterium tuberculosis
SAMN33756508	SRR23862064	WGS	NIH / NIAID	SRX19674631	NextSeq 500	PAIRED	RANDOM	GENOMIC	ILLUMINA	SRS17044884	SRP427259	['SRX19674631','SAMN33756508','SRR23862064','bp0','SRS17044884','36693','SRP427259','TBPO-2013_lib45935_nextseq_ny0015_151bp.filtered_2nd.1.fastq.gz','PRJNA944654','33756508','944654']	2021	2023-03-17T00:35:00.000Z		41.7151 N 44.8271 E	GEO	Asia	Tbilisi	sputum	Homo sapiens	3	human																					558	558066892	190994180	PRJNA944654			99.43	1703900	55	lineage4.1.2.1	Sensitive	['tbprofiler','diff','input','tree']	tuberculosis: unclassified		Mycobacterium tuberculosis
SAMEA3290235	ERR2515975	WGS	CTB/NICD	ERX2535183	Illumina MiSeq	PAIRED	RANDOM	GENOMIC	ILLUMINA	ERS2400574	ERP107968	['project.First_10k_genomes_study_set_5','PRJEB25997','ERX2535183','experiment.8193','ERP107968','sample.8193','run.8193','SAMEA3290235','ERR2515975','493035','10125313','ERS2400574']		2022-07-14T09:58:00.000Z			ZAF	Africa						S	R			S		S	S				S	S	S				S			216	216970764	149421784	PRJEB25997	Walker_2022							['Napier_2020','Walker_2022','input','CRyPTIC_CTB-NICD']	tuberculosis: human-adapted	L1.3.1	Mycobacterium tuberculosis
SAMN02350431	['SRR1062844','SRR1011472']	WGS		['SRX399786','SRX364138']	Illumina HiSeq 2000	PAIRED	RANDOM	GENOMIC	ILLUMINA	SRS490573		['SRX399786','C2JHPACXX131002.5.tagged_800.bam','2386189.WR38086.Solexa-188730.C2JHPACXX131002.P','2350431','SRP031001','PRJNA218248','SAMN02350431','H780WADXX131219.1.Illumina_P5-Talic_P7-Nifoj.bam','SRS490573','SRR1062844','PRJNA183624','2386189.WR38084.Pond-307506.H780WADXX131219.P','SRR1011472','SRX364138','218248','75A2']					ZAF	Africa																										1461	1462080040	728814506	PRJNA218248			99.71	3010706	67	lineage4.3.3	Pre-XDR-TB	['diff','tbprofiler','Napier_2020','input','tree']	tuberculosis: human-adapted	L4.3.3	Mycobacterium tuberculosis
SAMEA113556562	ERR11489032	WGS	FZB	ERX10895208	NextSeq 500	PAIRED		GENOMIC	ILLUMINA	ERS15552685	ERP147779	['SMN-939','ERX10895208','PRJEB62665','ERP147779','ERS15552685','989949','SAMEA113556562','36323578','ena-RUN-TAB-27-05-2023-22:16:03:930-28486','ERR11489032','86810e0e-614f-4ad6-9cd7-0bc407fc82e6','ena-EXPERIMENT-TAB-27-05-2023-22:16:03:930-28485']		2023-10-05T03:54:00.000Z			MOZ	Africa	Maputo																									262	262060682	125278488	PRJEB62665			99.34	1336770	41	lineage2.2.1	MDR-TB	['R-RR_MOZ','tree','tbprofiler','diff','input']	tuberculosis: unclassified		Mycobacterium tuberculosis
SAMEA112805816	ERR11082099	WGS	FZB	ERX10529468	NextSeq 500	PAIRED		GENOMIC	ILLUMINA	ERS14813362	ERP010814	['ena-STUDY-FZB-22-06-2015-17:16:39:392-292','ERP010814','6611-04','ena-EXPERIMENT-TAB-22-03-2023-09:39:46:274-142514','ERR11082099','ERS14813362','ERX10529468','33893913','ena-RUN-TAB-22-03-2023-09:39:46:275-142515','SAMEA112805816','287903','PRJEB9680']		2023-07-21T05:47:00.000Z																														884	884340522	357398693	PRJEB9680			99.48	1750148	59	lineage4.1.2	Sensitive	['diff','input','tbprofiler','tree']	tuberculosis: unclassified		Mycobacterium tuberculosis
SAMN03647630	SRR2100457	WGS	UNIVERSITY OF OXFORD	SRX1095151	Illumina HiSeq 2500	PAIRED	RANDOM	GENOMIC	ILLUMINA	SRS990347	SRP061066	['PRJNA282721','3647630','SAMN03647630','SRS990347','SRX1095151','C00011418','91e9c4bd-7356-475e-8470-1301128febbe_R00000039_v2.bam','SRR2100457','SRP061066','282721']		2015-07-23T13:22:00.000Z			GBR	Europe										S		S						S	S							405	405429400	266830690	PRJNA282721	CRyPTIC_WHO2021_PMC7612554		99.7	1619412	37	lineage4.4.1.1	Sensitive	['input','diff','Walker_2022','Menardo_2021','tbprofiler','Napier_2020','Menardo_2018','tree']	tuberculosis: human-adapted	L4.4.1.1	Mycobacterium tuberculosis
SAMEA13300519	ERR9125762	WGS	UNIVERSITY OF OXFORD, NUFFIELD DEPARTMENT OF MEDIC	ERX8669028	Illumina MiSeq	PAIRED	RANDOM	GENOMIC	ILLUMINA	ERS10903336	ERP136068	['sample.1165.12a92c12','ERR9125762','experiment.1165.ffc035a6','862828','ERS10903336','ERP136068','run.1165.1.15a83be56f0aaecf102cce8e770cab19','PRJEB51436','SAMEA13300519','ERX8669028','30301587','project.SeqTreat_PHO1']		2024-08-03T11:52:00.000Z			CAN	North America	Ontario																									312	312623423	210591150	PRJEB51436								CRyPTIC_PublicHealthOntario	tuberculosis: unclassified		Mycobacterium tuberculosis
SAMEA112801574	ERR11067771	WGS	FZB	ERX10514701	NextSeq 2000	PAIRED		GENOMIC	ILLUMINA	ERS14809120	ERP010814	['ena-EXPERIMENT-TAB-21-03-2023-12:28:22:508-126023','ERS14809120','PRJEB9680','22000685','ERP010814','SAMEA112801574','ena-STUDY-FZB-22-06-2015-17:16:39:392-292','ena-RUN-TAB-21-03-2023-12:28:22:508-126024','33853630','ERR11067771','287903','ERX10514701']		2023-07-21T02:01:00.000Z																														779	779523617	262621255	PRJEB9680			99.28	1670314	49	lineage4.1.2.1	HR-TB	['input','tree','diff','tbprofiler']	tuberculosis: unclassified		Mycobacterium tuberculosis
SAMEA7547467	ERR4813961	WGS	BRAZIL	ERX4683951	Illumina HiSeq 4000	PAIRED	RANDOM	GENOMIC	ILLUMINA	ERS5304121	ERP124940	['experiment.16834','SAMEA7547467','PRJEB41200','ERR4813961','run.16834','773302','ERS5304121','ERP124940','ERX4683951','project.Brazil','sample.16834','22466860']	2017	2021-11-10T11:01:00.000Z			BRA	South America						S				S	I	R	S	S				R		S	S	S	S	S	S	453	453088800	219270536	PRJEB41200	['Walker_2022','CRyPTIC_reuse_table']							['CRyPTIC_BRA','Walker_2022','standford','input','CRyPTIC_reuse_table']	tuberculosis: unclassified		Mycobacterium tuberculosis
SAMN40947033	SRR28646083	WGS	NIAID TB PORTALS PROGRAM	SRX24239177	NextSeq 2000	PAIRED	RANDOM	GENOMIC	ILLUMINA	SRS21007540	SRP501539	['SAMN40947033','40947033','1074784','SRR28646083','SRS21007540','SRX24239177','TBPO-5214_lib54914_nextseq_ny0081_151bp.filtered_2_bwa.1.fastq.gz','62395','PRJNA1074784','SRP501539']	2022	2024-04-12T17:31:00.000Z		45.9432 N 24.9668 E	ROU	Europe		sputum	Homo sapiens	3	human																					438	438233469	151251287	PRJNA1074784			97.51	1682790	51	lineage4.1.2.1	Sensitive	['diff','tree','input','tbprofiler']	tuberculosis: unclassified		Mycobacterium tuberculosis
SAMEA115744076	ERR13272964	WGS	UNIVERSITY OF OXFORD, NUFFIELD DEPARTMENT OF MEDIC	ERX12643390	NextSeq 500	PAIRED	RANDOM PCR	GENOMIC	ILLUMINA	ERS20253960	ERP161058	['ERX12643390','ERP161058','SAMEA115744076','0ce570fbbeaa','b28b5ff0-515d-42d2-bc0f-19e45ec26bb9','PRJEB76547','webin-reads-0ce570fbbeaa','41870090','1124794','ERS20253960','ERR13272964']	2020	2024-08-08T10:42:00.000Z			DEU	Europe																										855	855226469	393154399	PRJEB76547								CRyPTIC_2024	tuberculosis: unclassified		Mycobacterium tuberculosis
SAMEA9070757	ERR5987223	WGS	Swiss-TPH	ERX5627965	Illumina HiSeq 2500	PAIRED	RANDOM	GENOMIC	ILLUMINA	ERS6799064	ERP129488	['ERX5627965','WGS RR-TB Khayelitsha','PRJEB45389','ERP129488','19795150','737713','G25791_1','ERS6799064','SAMEA9070757','ERR5987223']		2021-06-29T00:51:00.000Z			ZAF	Africa						S						R						R					S			291	291534492	129448673	PRJEB45389	CRyPTIC_WHO2021_PMC7612554		99.54	1618109	55	lineage2.2.1	MDR-TB	['input','R-RR_HIVcoinf_ZAF','tbprofiler','diff','Walker_2022','tree']	tuberculosis: unclassified		Mycobacterium tuberculosis
SAMN03649014	SRR2101767	WGS	UNIVERSITY OF OXFORD	SRX1096461	Illumina HiSeq 2500	PAIRED	RANDOM	GENOMIC	ILLUMINA	SRS990896	SRP061066	['SRR2101767','5031392f-b324-41b0-88a1-0d2540c3bd0a_R00000039_v3.bam','PRJNA282721','282721','SAMN03649014','SRP061066','5031392f-b324-41b0-88a1-0d2540c3bd0a','3649014','SRX1096461','SRS990896']		2015-07-16T20:34:00.000Z			ZAF	Africa						S	S			S		S	S	S			S	S	S				S			162	162096486	105182457	PRJNA282721	CRyPTIC_WHO2021_PMC7612554		95.16	260127	17	lineage4.3.3;lineage4.1.2.1	Other	['diff','input','Menardo_2021','Walker_2022','tbprofiler','Napier_2020','Menardo_2018']	tuberculosis: human-adapted	L4.1.2.1	Mycobacterium tuberculosis
SAMEA13291986	ERR9117722	WGS	NDM EXPERIEMENTAL MEDICINE	ERX8660815	Illumina HiSeq 2500	PAIRED	RANDOM	GENOMIC	ILLUMINA	ERS10894917	ERP135943	['48f10eda-09d7-4cf8-aca8-53c9377501b3','webin-reads-48f10eda-09d7-4cf8-aca8-53c9377501b3\-upload','813498','ERX8660815','f507d2ff-e822-4277-a350-81f1c265a540','ERR9117722','SAMEA13291986','ERP135943','PRJEB51323','ERS10894917','26521650']	2017	2023-11-01T03:26:00.000Z			GBR	Europe	Birmingham		Homo sapiens	3	human																					261	261964496	115415893	PRJEB51323			99.57	1344235	44	lineage4	Sensitive	['diff','tree','tbprofiler','input']	tuberculosis: unclassified		Mycobacterium tuberculosis
SAMN41229627	SRR28906172	WGS	CDC-HAISEQ	SRX24462628	Illumina MiSeq	PAIRED	RANDOM	GENOMIC	ILLUMINA	SRS21215576	SRP198751	['SRP198751','542112','SAMN41229627','SRS21215576','41229627','2020HQ-00168_R1_001.fastq.gz','2020HQ-00168','PRJNA531911','SRR28906172','PRJNA542112','SRX24462628']	2020	2024-05-06T10:52:00.000Z			USA	North America		blood	Homo sapiens	3	human																					328	328767190	196154130	PRJNA542112									NTM: avium complex		Mycobacterium intracellulare
SAMN40031110	SRR28044785	WGS	CHRISTIAN MEDICAL COLLAGE, VELLORE	SRX23696249	Illumina NovaSeq 6000	PAIRED	RANDOM	GENOMIC	ILLUMINA	SRS20526471	SRP226525	['PRJNA575883','2102012468','575883','2102012468_R1.fastq.gz','SAMN40031110','SRS20526471','SRP226525','40031110','SRX23696249','SRR28044785']	2022	2024-02-22T06:57:00.000Z		21.7679 N 78.8718 E	IND	Asia	Madhya Pradesh - Bhairopur		Homo sapiens	3	human																					1216	1216052226	500164724	PRJNA575883			64.07	1118990	33	lineage1.1.2	Sensitive	['diff','input','tbprofiler','tree']	tuberculosis: unclassified		Mycobacterium tuberculosis
SAMN01925675	['SRR924235','SRR847781']	WGS		['SRX316939','SRX276137']	Illumina HiSeq 2000	PAIRED	RANDOM	GENOMIC	ILLUMINA	SRS419326		['SRX276137','1925675','2024255.WR35876.Solexa-150891.H0GV2ADXX130504.P','SAMN01925675','PRJNA190989','PRJNA183624','SRR847781','TKK_02_0065','H0GV2ADXX130504.2.Illumina_P5-Hinet_P7-Nazet.bam','1909693.WR36050.Solexa-152322.D25WHACXX130523.P','SRP026431','SRS419326','D25WHACXX130523.1.tagged_616.bam','SRR924235','SRX316939','190989']					ZAF	Africa	King George V Hospital, Durban	As reported: bodily fluid	Homo sapiens	3	human																					2659	2660213144	1356806599	PRJNA190989			99.54	2338143	52	lineage4.3.3	MDR-TB	['tree','Napier_2020','Nimmo_2024','diff','input','tbprofiler']	tuberculosis: human-adapted	L4.3.3	Mycobacterium tuberculosis
SAMN37563197	SRR26193447	WGS	KHON KAEN UNIVERSITY	SRX21904975	Sequel II	SINGLE	PCR	GENOMIC	PACBIO_SMRT	SRS18990977	SRP463451	['SRP463451','SAMN37563197','1021585','P15966','SRS18990977','SRX21904975','SRR26193447','PRJNA1021585','37563197','10','P15966.fastq.gz','bp0']	2007	2023-09-27T15:45:00.000Z		13.758427 N 100.485161 E	THA	Asia		sputum	Homo sapiens	3	human																					1702	1702977610	445204949	PRJNA1021585									tuberculosis: human-adapted	L2.2.1	Mycobacterium tuberculosis
SAMN15854053	SRR12476308	AMPLICON	IRCCS SAN RAFFAELE SCIENTIFIC INSTITUTE	SRX8970332	Illumina MiniSeq	PAIRED	PCR	GENOMIC	ILLUMINA	SRS7226006	SRP278074	['Culture_256','SRP278074','SRX8970332','15854053','SAMN15854053','PRJNA657967','365_S46_L001_R1_001.fastq.gz','657967','SRS7226006','365','SRR12476308']		2020-08-19T11:10:00.000Z			ERI	Africa		sputum	Homo sapiens	3	human																					119	119736355	46361590	PRJNA657967									tuberculosis: unclassified		Mycobacterium tuberculosis
SAMD00117925	DRR130217	WGS	NIID	DRX122955	Illumina MiSeq	PAIRED	RANDOM	GENOMIC	ILLUMINA	DRS090333	DRP004886	['DRR130217','11127894','DRP004886','SAMD00117925','DRS090333','527409','PRJDB7006','DRX122955']	2015	2019-06-13T20:40:00.000Z			JPN	Asia	Osaka	sputum	Homo sapiens	3	human																					1186	1186946473	730380930	PRJDB7006			99.61	1254360	80	lineage2.2.1	Pre-XDR-TB	['diff','tbprofiler','Menardo_2021','input','tree']	tuberculosis: human-adapted	L2	Mycobacterium tuberculosis
SAMN40465890	SRR28351349	WGS	FIND, THE FOUNDATION FOR INNOVATIVE NEW DIAGNOSTICS	SRX23956805	Illumina HiSeq X	PAIRED	RANDOM	GENOMIC	ILLUMINA	SRS20757149	SRP495384	['WGS-TB034020023','SRP495384','SRX23956805','1087582','SRS20757149','40465890','TB034020023','PRJNA1087582','SAMN40465890','TB034020023_R1.fastq.gz','SRR28351349']	2019-10	2024-03-15T05:40:00.000Z			IND	Asia		sputum	Homo sapiens	3	human																					1700	1700825042	701809561	PRJNA1087582			99.8	1791726	56	lineage3	Sensitive	['diff','tree','input','tbprofiler']	tuberculosis: unclassified		Mycobacterium tuberculosis
SAMN08215330	SRR6397968	WGS	BC CENTRE FOR DISEASE CONTROL PUBLIC HEALTH LABORATORY	SRX3491270	HiSeq X Ten	PAIRED	RANDOM	GENOMIC	ILLUMINA	SRS2775149	SRP119652	['8215330','BC12-Mtb154_2.fastq.gz','SAMN08215330','SRP119652','413593','SRX3491270','SRS2775149','SRR6397968','BC12-Mtb154','PRJNA413593']	2012	2017-12-25T12:38:00.000Z		49.15 N 123.7 W	CAN	North America	British Columbia		Homo sapiens	3	human					S		S						S	S							781	781092250	354396120	PRJNA413593	CRyPTIC_WHO2021_PMC7612554		99.42	1851347	52	lineage4.1.2.1	Sensitive	['Napier_2020','Walker_2022','diff','tree','input','tbprofiler']	tuberculosis: human-adapted	L4	Mycobacterium tuberculosis
SAMEA115749897	ERR13290737	WGS	UNIVERSITY OF OXFORD, NUFFIELD DEPARTMENT OF MEDIC	ERX12661223	Illumina HiSeq 4000	PAIRED	RANDOM PCR	GENOMIC	ILLUMINA	ERS20266184	ERP161058	['webin-reads-0e858b6845fc','ERS20266184','SAMEA115749897','ERR13290737','41908855','PRJEB76547','0e858b6845fc','ERX12661223','ERP161058','1124794','b28b5ff0-515d-42d2-bc0f-19e45ec26bb9']	2018	2024-08-10T09:45:00.000Z			TWN	Asia																										549	549338100	225097802	PRJEB76547								CRyPTIC_2024	tuberculosis: unclassified		Mycobacterium tuberculosis
SAMEA2783350	ERR751919	WGS	SC	ERX695601	Illumina HiSeq 2000	PAIRED	RANDOM	GENOMIC	ILLUMINA	ERS553095	ERP006738	['3337278','SAMEA2783350','SC_EXP_14722_4#8','15573-sc-2108198','ERP006738','PRJEB7056','272028','SC_RUN_14722_4#8','The_interaction_between_the_host_and_pathogen_genetics_in_susceptibility_to_pulmonary_tuberculosis-sc-3274','ERS553095','ERR751919','ERX695601']		2016-01-18T22:30:00.000Z			THA	Asia																										730	730723000	405694784	PRJEB7056			99.47	1573735	35	lineage4.4.2	Sensitive	['diff','tbprofiler','tree','input','Menardo_2021','Napier_2020']	tuberculosis: human-adapted	L4.4.2	Mycobacterium tuberculosis
SAMEA7525669	ERR4797127	WGS	FOUNDATION FOR MEDICAL RESEARCH INDIA	ERX4666542	NextSeq 500	PAIRED	RANDOM	GENOMIC	ILLUMINA	ERS5282143	ERP124850	['run.1852','ERS5282143','773292','experiment.1852','project.Mumbai','ERP124850','22459233','sample.1852','ERX4666542','PRJEB41116','SAMEA7525669','ERR4797127']		2021-11-09T22:19:00.000Z			IND	Asia	Mumbai					S	S			S	S	S	S	R				S		S	S	S	R	S	S	599	599561100	268837162	PRJEB41116	['CRyPTIC_reuse_table','Walker_2022']		99.56	1515531	47	lineage4.8	Other	['CRyPTIC_IND','tbprofiler','Walker_2022','tree','CRyPTIC_reuse_table','input','diff']	tuberculosis: unclassified		Mycobacterium tuberculosis
SAMN31037324	SRR21726716	WGS	WADSWORTH CENTER	SRX17722643	Illumina MiSeq	PAIRED	RANDOM	GENOMIC	ILLUMINA	SRS15252666	SRP338930	['SRX17722643','PRJNA766641','IDR2000022002','SRR21726716','SRP338930','766641','SAMN31037324','IDR2000022002-01-01_S15_L001_R1_001.fastq.gz','SRS15252666','31037324']	2020	2022-09-27T12:07:00.000Z			USA	North America	New York state		Homo sapiens	3	human																					468	468963650	304631213	PRJNA766641			99.39	1077890	41	lineage4.1.2.1	HR-TB	['input','tbprofiler','tree','diff']	tuberculosis: unclassified		Mycobacterium tuberculosis
SAMN40031192	SRR28045262	WGS	CHRISTIAN MEDICAL COLLAGE, VELLORE	SRX23696433	Illumina NovaSeq 6000	PAIRED	RANDOM	GENOMIC	ILLUMINA	SRS20526628	SRP226525	['1802012779_R1.fastq.gz','40031192','SRR28045262','SRX23696433','PRJNA575883','SRS20526628','SRP226525','SAMN40031192','1802012779','575883']	2022	2024-02-22T06:58:00.000Z		21.7679 N 78.8718 E	IND	Asia	Madhya Pradesh - Bhairopur		Homo sapiens	3	human																					771	771000564	328188271	PRJNA575883			98.53	1781509	50	lineage2.2.1	Pre-XDR-TB	['input','tbprofiler','tree','diff']	tuberculosis: unclassified		Mycobacterium tuberculosis
G3499													2019				ESP	Europe	province of Valencia					S					S																				No	99.92	3193485	99	lineage4.9	Sensitive	['diff','TGU','input','tbprofiler','tree']	tuberculosis: unclassified		Mycobacterium tuberculosis
SAMEA7527081	ERR4798521	WGS	FOUNDATION FOR MEDICAL RESEARCH INDIA	ERX4667945	NextSeq 500	PAIRED	RANDOM	GENOMIC	ILLUMINA	ERS5283553	ERP124850	['PRJEB41116','22460643','ERP124850','ERR4798521','SAMEA7527081','773292','ERX4667945','project.Mumbai','ERS5283553','run.15027','experiment.15027','sample.15027']		2021-11-10T02:25:00.000Z			IND	Asia	Mumbai					S	S				S		S	S							S		S	S		882	882567820	391267537	PRJEB41116	Walker_2022		99.47	1711281	54	lineage3.1.2	Other	['tree','CRyPTIC_IND','diff','Walker_2022','tbprofiler','input']	tuberculosis: unclassified		Mycobacterium tuberculosis
SAMN03648489	SRR2101242	WGS	UNIVERSITY OF OXFORD	SRX1095936	Illumina HiSeq 2500	PAIRED	RANDOM	GENOMIC	ILLUMINA	SRS991208	SRP061066	['SAMN03648489','SRP061066','3648489','SRX1095936','282721','045da894-039e-43dc-9fe2-a23c77d6c1e6_R00000039_v3.bam','C00017977','SRS991208','PRJNA282721','SRR2101242']		2015-07-14T12:50:00.000Z			GBR	Europe										S		S					S	S								459	459232600	313017014	PRJNA282721	CRyPTIC_WHO2021_PMC7612554		99.5	1881262	42	lineage3.1.1	Sensitive	['tbprofiler','tree','diff','Menardo_2018','Napier_2020','input','Walker_2022','Menardo_2021']	tuberculosis: human-adapted	L3.1.1	Mycobacterium tuberculosis
SAMEA115747185	ERR13286019	WGS	UNIVERSITY OF OXFORD, NUFFIELD DEPARTMENT OF MEDIC	ERX12656445	Illumina MiniSeq	PAIRED	RANDOM PCR	GENOMIC	ILLUMINA	ERS20257069	ERP161058	['PRJEB76547','ERX12656445','1124794','169cc460f50a','ERS20257069','ERP161058','webin-reads-169cc460f50a','ERR13286019','41890667','SAMEA115747185','b28b5ff0-515d-42d2-bc0f-19e45ec26bb9']	2020	2024-08-10T05:34:00.000Z			IRL	Europe																										440	440334110	149565854	PRJEB76547								CRyPTIC_2024	tuberculosis: unclassified		Mycobacterium tuberculosis
SAMN27028581	SRR18511607	WGS	INSTITUTE OF DERMATOLOGY, CHINESE ACADEMY OF MEDICAL SCIENCES AND PEKING UNION MEDICAL COLLEGE	SRX14642821	Illumina HiSeq 4000	PAIRED	PCR	GENOMIC	ILLUMINA	SRS12408907	SRP366398	['SGF0082013','SAMN27028581','PRJNA820632','SRS12408907','27028581','SRP366398','820632','SRR18511607','SRX14642821','SGF0082013_1.fastq.gz']	2013	2022-03-28T21:56:00.000Z	Mycobacteriaceae	32.02 N 118.46 E	CHN	Asia	Jiangsu	skin	Homo sapiens	3	human																					1222	1222744800	504109775	PRJNA820632			98.77	1808760	61	lineage4.4.2	Sensitive	['input','diff','tree','tbprofiler']	tuberculosis: unclassified		Mycobacterium tuberculosis
SAMEA1406068	ERR117732	WGS	SC	ERX094006	Illumina HiSeq 2000	PAIRED	RANDOM	GENOMIC	ILLUMINA	ERS083251	ERP000276	['SAMEA1406068','S00007348-sc-2011-12-22T13:24:13Z-1328648','PRJEB2221','ERX094006','ERR117732','Mycobacterium tuberculosis pilot-sc-2010-07-26','ERS083251','SC_EXP_7554_5#82','SC_RUN_7554_5#82','203976','ERP000276','995173']		2014-09-22T11:53:00.000Z																														2183	2183683800	1351576379	PRJEB2221			99.41	1791244	40	lineage4.1.1.3.1	HR-TB	['input','tree','tbprofiler','diff']	tuberculosis: unclassified		Mycobacterium tuberculosis
SAMN08629424	SRR6797679	WGS	SAN RAFFAELE	SRX3756614	Illumina HiSeq 2500	PAIRED	RANDOM	GENOMIC	ILLUMINA	SRS3012309	SRP128089	['SAMN08629424','PRJNA428596','bp0','140164','SRR6797679','SRX3756614','140164_WGS','SRP128089','SRS3012309','428596','8629424','140164_191016_BGD_210916.gatk.bam']		2018-03-02T06:31:00.000Z							Homo sapiens	3	human																					126	126331002	54036129	PRJNA428596								input	tuberculosis: unclassified		Mycobacterium tuberculosis
SAMN13066658	SRR10315644	WGS	UNIVERSITY COLLEGE LONDON	SRX7026624	NextSeq 500	PAIRED	RANDOM	GENOMIC	ILLUMINA	SRS5547087	SRP218410	['SRS5547087','25_K01002','PRJNA559528','25_K01002_R1.fastq.gz','SRR10315644','SRX7026624','SRP218410','SAMN13066658','13066658','559528']	2019	2019-10-21T15:09:00.000Z		29.88 S 30.99 E	ZAF	Africa	Durban	sputum	Homo sapiens	3	human																					969	969890516	422433309	PRJNA559528								input	tuberculosis: unclassified		Mycobacterium tuberculosis
SAMN35981677	SRR25206998	WGS	CHINESE CENTER FOR DISEASE CONTROL AND PREVENTION	SRX20953689	Illumina HiSeq 2500	PAIRED	RANDOM	GENOMIC	ILLUMINA	SRS18230663	SRP448193	['MDRTB065.bam','SAMN35981677','bp0','PRJNA987438','SRP448193','SRS18230663','987438','35981677','SRR25206998','TBMDR065','SRX20953689']	2015	2023-07-09T00:41:00.000Z						sputum	Homo sapiens	3	human																					1193	1193107950	175328057	PRJNA987438			99.3	1933920	67	lineage2.2.1.1	Pre-XDR-TB	['diff','input','tree','tbprofiler']	tuberculosis: unclassified		Mycobacterium tuberculosis
SAMEA115747678	ERR13289021	WGS	UNIVERSITY OF OXFORD, NUFFIELD DEPARTMENT OF MEDIC	ERX12659447	Illumina NovaSeq 6000	PAIRED	RANDOM PCR	GENOMIC	ILLUMINA	ERS20257562	ERP161058	['41891152','b28b5ff0-515d-42d2-bc0f-19e45ec26bb9','ERX12659447','ERP161058','ERS20257562','PRJEB76547','webin-reads-3dd40f5f7a6d','SAMEA115747678','ERR13289021','1124794','3dd40f5f7a6d']	2022	2024-08-20T03:00:00.000Z			ZAF	Africa																										657	657786804	206450654	PRJEB76547								CRyPTIC_2024	tuberculosis: unclassified		Mycobacterium tuberculosis
SAMEA115740903	ERR13266256	WGS	UNIVERSITY OF OXFORD, NUFFIELD DEPARTMENT OF MEDIC	ERX12636682	Illumina NovaSeq 6000	PAIRED	RANDOM PCR	GENOMIC	ILLUMINA	ERS20250646	ERP161058	['ERS20250646','ERP161058','41868842','ERX12636682','SAMEA115740903','c79952dd9780','PRJEB76547','webin-reads-c79952dd9780','b28b5ff0-515d-42d2-bc0f-19e45ec26bb9','1124794','ERR13266256']	2021	2024-08-18T17:42:00.000Z			VNM	Asia																										862	862388482	287982475	PRJEB76547								CRyPTIC_2024	tuberculosis: unclassified		Mycobacterium tuberculosis
SAMEA114442821	ERR13195510	WGS	SEOUL NATIONAL UNIVERSITY	ERX12566259	Illumina MiSeq	PAIRED	RANDOM	GENOMIC	ILLUMINA	ERS16430605	ERP151439	['ERX12566259','41754201','GReAT_KR_190','SAMEA114442821','1022751','PRJEB66375','c7f31963-9edb-49ef-a000-987e031fb6cb','webin-reads-GReAT_KR_190','ERS16430605','ERP151439','ERR13195510']	2018	2024-07-28T20:31:00.000Z			KOR	Asia		sputum	Homo sapiens	3	human																					563	563777938	398809676	PRJEB66375									tuberculosis: unclassified		Mycobacterium tuberculosis
SAMEA115741236	ERR13266631	WGS	UNIVERSITY OF OXFORD, NUFFIELD DEPARTMENT OF MEDIC	ERX12637057	NextSeq 500	PAIRED	RANDOM PCR	GENOMIC	ILLUMINA	ERS20250979	ERP161058	['PRJEB76547','ERP161058','ERS20250979','41869172','SAMEA115741236','156ff905462f','b28b5ff0-515d-42d2-bc0f-19e45ec26bb9','ERX12637057','webin-reads-156ff905462f','1124794','ERR13266631']	2020	2024-08-09T03:30:00.000Z			IND	Asia																										570	570059700	251008258	PRJEB76547								CRyPTIC_2024	tuberculosis: unclassified		Mycobacterium tuberculosis
SAMN05577433	SRR4034483	WGS	HARVARD MEDICAL SCHOOL	SRX2025782	Illumina HiSeq 2000	PAIRED	RANDOM	GENOMIC	ILLUMINA	SRS1620211	SRP082185	['SRR4034483','SRP082185','SAMN05577433','SRS1620211','P41-Lung1-C5','SRX2025782','PRJNA323744','323744','5577433','791-L1C5_1.fastq.gz']	2013-11	2016-08-16T02:36:00.000Z		29.6483 S 30.3318 E	ZAF	Africa	Kwazulu-Natal	lung	Homo sapiens	3	human																					416	416611870	279366430	PRJNA323744								['Napier_2020','denylist','intrapatient_ZAF','input']	tuberculosis: human-adapted	L4.3.2	Mycobacterium tuberculosis
SAMN08376334	SRR6480479	WGS	RADBOUDUMC	SRX3570303	Illumina HiSeq 2000	PAIRED	PCR	GENOMIC	ILLUMINA	SRS2841301	SRP130118	['PRJNA430531','bp0','SRR6480479','900343','430531','SRP130118','SRS2841301','Index78_88','SAMN08376334','SRX3570303','Index78_88_1.fq.gz','8376334']	2010	2018-01-18T11:14:00.000Z			IDN	Asia	Bandung	cerebrospinal fluid	Homo sapiens	3	human																					393	393076032	303549057	PRJNA430531								input	tuberculosis: human-adapted	L2	Mycobacterium tuberculosis
SAMN41468850	SRR29094023	WGS	FIND, THE FOUNDATION FOR INNOVATIVE NEW DIAGNOSTICS	SRX24618129	Illumina HiSeq 2000	PAIRED	RANDOM	GENOMIC	ILLUMINA	SRS21355294	SRP507535	['1109295','924644_7E7FF622AEBF','SRX24618129','SRS21355294','SRP507535','SRR29094023','PRJNA1109295','SAMN41468850','41468850','924644_7E7FF622AEBF_R21133_AMYK','1503502629369T-R21133_AMYK_S3_R1_001.fastq.gz']		2024-05-21T06:08:00.000Z							Homo sapiens	3	human																					420	420275700	186188770	PRJNA1109295								WHO_mutations_2023	tuberculosis: unclassified		Mycobacterium tuberculosis
SAMEA1118704	ERR2513523	WGS	PHE	ERX2532733	Illumina MiSeq	PAIRED	RANDOM	GENOMIC	ILLUMINA	ERS2398113	ERP107961	['ERS2398113','ERX2532733','run.5323','ERP107961','10122650','project.First_10k_genomes_study_set_4','experiment.5323','sample.5323','493034','PRJEB25991','SAMEA1118704','ERR2513523']		2021-10-23T16:05:00.000Z			GBR	Europe	England									S		S					S	S								293	293235054	179582772	PRJEB25991	Walker_2022		99.47	1468309	49	lineage4.2.1.1	Sensitive	['tbprofiler','Walker_2022','CRyPTIC_PHE','tree','Napier_2020','diff','input']	tuberculosis: human-adapted	L4.2.1.1	Mycobacterium tuberculosis
SAMN20512385	SRR15316589	WGS	SCHOOL OF PUBLIC HEALTH, FUDAN UNIVERSITY	SRX11621007	Illumina HiSeq 2000	PAIRED	PCR	GENOMIC	ILLUMINA	SRS9656268	SRP330727	['SAMN20512385','PRJNA751240','SRP330727','751240','SRR15316589','20512385','SRS9656268','SRX11621007','D11_R1.fastq.gz','1998-Middle-028','D11','bp0']	1998	2021-08-01T01:32:00.000Z		30.21 N 120.27 E	CHN	Asia	Zheijiang	sputum	Homo sapiens	3	human																					1653	1653270600	648641891	PRJNA751240			99.31	1864402	63	lineage2.2.1	Sensitive	['tree','diff','timelapse_Zhejiang_CHN','tbprofiler','input']	tuberculosis: unclassified		Mycobacterium tuberculosis
SAMN09725791	SRR7617619	WGS	AGRESEARCH	SRX4481958	Illumina MiSeq	PAIRED	RANDOM PCR	GENOMIC	ILLUMINA	SRS3606309	SRP155672	['AgR725','SRR7617619','SRP155672','479921','9725791','SAMN09725791','PRJNA479921','SRS3606309','AgR725_R1.fastq.gz','SRX4481958']	2012	2018-07-29T22:06:00.000Z			NZL	Oceania	Wanaka		Bos taurus	2	bovine																					428	428667338	253688149	PRJNA479921			99.51	1281897	76	La1.8.1	Other	['diff','tree','tbprofiler','input']	tuberculosis: animal-adapted	La1	Mycobacterium bovis
SAMEA112799496	ERR11049331	WGS	FZB	ERX10496121	NextSeq 500	PAIRED		GENOMIC	ILLUMINA	ERS14807042	ERP010814	['PRJEB9680','ena-EXPERIMENT-TAB-21-03-2023-10:57:59:518-104921','287903','ERR11049331','ERS14807042','ena-STUDY-FZB-22-06-2015-17:16:39:392-292','ena-RUN-TAB-21-03-2023-10:57:59:518-104922','ERX10496121','20004183','ERP010814','SAMEA112799496','33851552']		2023-07-20T21:04:00.000Z																														781	781485251	320079876	PRJEB9680			99.4	1776552	60	La1.2.BCG	Other	['tree','diff','input','tbprofiler']	tuberculosis: unclassified		Mycobacterium tuberculosis
SAMEA7280449	ERR4553707	WGS	INSTITUTE OF TROPICAL MEDICINE	ERX4490077	Illumina HiSeq 2500	PAIRED	RANDOM	GENOMIC	ILLUMINA	ERS5041050	ERP123102	['ERP123102','PRJEB39569','SAMEA7280449','ena-EXPERIMENT-Institute of tropical medicine-28-08-2020-16:29:08:356-305','660147','ERX4490077','ERR4553707','ena-STUDY-Institute of tropical medicine-27-07-2020-14:37:16:152-1905','15937496','ERS5041050','ITM2009-01967','ena-RUN-Institute of tropical medicine-28-08-2020-16:29:08:356-305']	2009	2020-08-29T18:58:00.000Z			BGD	Asia		sputum	Homo sapiens	3	human																					295	295340598	122454071	PRJEB39569			99.54	1771177	62	lineage1.1.3.1	MDR-TB	['input','diff','tree','tbprofiler']	tuberculosis: unclassified		Mycobacterium tuberculosis
SAMN43397452	SRR30443684	WGS	WADSWORTH CENTER	SRX25868881	NextSeq 500	PAIRED	RANDOM	GENOMIC	ILLUMINA	SRS22482445	SRP338930	['IDR2400045421-01-02','SRS22482445','43397452','PRJNA766641','IDR2400045421-01-02.R1.fastq.gz','SRX25868881','SRR30443684','766641','SAMN43397452','SRP338930']	2024	2024-08-28T16:46:00.000Z			USA	North America	New York state	sputum	Homo sapiens	3	human																					479	479446689	209002877	PRJNA766641									tuberculosis: unclassified		Mycobacterium tuberculosis
SAMN12163754	SRR9613540	WGS	MAYO CLINIC	SRX6376621	Illumina MiSeq	PAIRED		GENOMIC	ILLUMINA	SRS5037392	SRP212325	['SRP212325','SRX6376621','PRJNA551732','12163754','SRS5037392','MTb-C161','AP_JHU_MTb-C161','SAMN12163754','bp0','SRR9613540','MTb-C161_L001_realigned.bam','551732']		2019-06-29T06:37:00.000Z			IND	Asia		sputum	Homo sapiens	3	human																					362	362599556	139628650	PRJNA551732			99.36	1766005	29	lineage4.6.2.2	Sensitive	['tbprofiler','tree','diff','input']	tuberculosis: human-adapted	L4	Mycobacterium tuberculosis	H37Rv
SAMEA112189086	ERR10748492	WGS	CTB/NICD	ERX10200098	NextSeq 550	PAIRED	RANDOM	GENOMIC	ILLUMINA	ERS14298975	ERP143048	['sample.S419','experiment.S419','908050','ERP143048','PRJEB58017','32029099','ERS14298975','ERR10748492','SAMEA112189086','South African MDR-TB 2019-2020','ERX10200098','run.S419']		2023-01-15T16:25:00.000Z																														209	209597304	76051181	PRJEB58017			98.98	2525670	43	lineage2.2.1	Pre-XDR-TB	['tree','diff','tbprofiler','input']	tuberculosis: unclassified		Mycobacterium tuberculosis
SAMN20512842	SRR15316076	WGS	SCHOOL OF PUBLIC HEALTH, FUDAN UNIVERSITY	SRX11620936	Illumina HiSeq 2000	PAIRED	PCR	GENOMIC	ILLUMINA	SRS9656197	SRP330727	['SRX11620936','I139_R1.fastq.gz','PRJNA751240','SRS9656197','SRR15316076','20512842','SAMN20512842','bp0','SRP330727','2008-East-003','I139','751240']	2008	2021-08-01T01:19:00.000Z		30.30 N 120.02 E	CHN	Asia	Zheijiang	sputum	Homo sapiens	3	human																					1036	1036802400	406122940	PRJNA751240			99.52	1838618	62	lineage2.2.1	Pre-XDR-TB	['timelapse_Zhejiang_CHN','tbprofiler','tree','diff','input']	tuberculosis: unclassified		Mycobacterium tuberculosis
SAMEA114233496	ERR11879738	WGS	STELLENBOSCH UNIVERSITY	ERX11273195	MinION	SINGLE		GENOMIC	OXFORD_NANOPORE	ERS16218738	ERP148698	['37158791','9221aa09-9bab-4093-933a-218252afaee2','ena-RUN-TAB-23-08-2023-14:23:39:005-24','ena-EXPERIMENT-TAB-23-08-2023-14:23:39:005-23','ERP148698','1009579','PRJEB63553','ERX11273195','SAMEA114233496','NB18212-ONT-culture','ERS16218738','ERR11879738']	2018	2023-09-01T07:08:00.000Z			ZAF	Africa				3																						159	159375850	139855846	PRJEB63553									tuberculosis: animal-adapted	La1	Mycobacterium bovis
SAMN06055917	SRR5074113	WGS	UNIVERSITY OF MELBOURNE	SRX2393203	Illumina HiSeq 2500	PAIRED	RANDOM	GENOMIC	ILLUMINA	SRS1834655	SRP094134	['SRS1834655','SRX2393203','HCMC1520','SRP094134','SAMN06055917','PRJNA355614','02MTB0152_S136_L002_2.fastq.gz','SRR5074113','bp0','355614','6055917']	2009-02	2016-12-02T20:11:00.000Z		10.82 N 106.63 E	VNM	Asia	Ho Chi Minh City	sputum	Homo sapiens	3	human																					408	408769727	198270206	PRJNA355614			99.59	1413109	48	lineage2.2.1	Sensitive	['input','tree','Napier_2020','tbprofiler','Menardo_2021','diff']	tuberculosis: human-adapted	L2.2.1	Mycobacterium tuberculosis
SAMN22261965	SRR17133651	AMPLICON	BEIJING CHEST HOSPITAL	SRX13317988	Ion Torrent Proton	PAIRED	PCR	GENOMIC	ION_TORRENT	SRS11226169	SRP349266	['SRX13317988','SRS11226169','PRJNA771241','bp0','771241','SRR17133651','SRP349266','22261965','sample_125','SAMN22261965','sample125.bam','125.bam']	2020	2021-12-04T21:05:00.000Z			CHN	Asia	Beijing	As reported: tissue sample	Homo sapiens	3	human																					117	117907264	65747266	PRJNA771241									unclassified mycobacteria		Mycobacterium sp.
SAMEA2534902	ERR552785	WGS	FZB	ERX511854	Illumina MiSeq	PAIRED		GENOMIC	ILLUMINA	ERS458304	ERP005779	['H37Rv-II_lib134_miseq_r0013_251bp','ERS458304','325612','ERR552785','5243098','PRJEB6273','ena-STUDY-FZB-08-05-2014-02:23:48:240-40','H37Rv-II','ERP005779','ERX511854','SAMEA2534902']		2016-06-16T03:40:00.000Z																														993	993769103	694105564	PRJEB6273								input	MTBC		Mycobacterium tuberculosis complex sp.
SAMN12825725	SRR10305742	WGS	CHINESE CENTER FOR DISEASE CONTROL AND PREVENTION	SRX7017139	Illumina HiSeq 2500	PAIRED	RANDOM	GENOMIC	ILLUMINA	SRS5538356	SRP226155	['SRS5538356','SAMN12825725','SRP226155','95','SRR10305742','95_1.fq.gz','CN2540','bp0','SRX7017139','12825725','PRJNA573798','573798']	2007	2019-10-18T05:24:00.000Z		23.34 N 113.76 E	CHN	Asia	Guangdong	sputum	Homo sapiens	3	human																					1240	1240026589	636134435	PRJNA573798			99.51	1762959	50	lineage2.2.1	Sensitive	['tbprofiler','diff','input','tree']	tuberculosis: unclassified		Mycobacterium tuberculosis
SAMEA2682974	ERR779903	WGS	THE WELLCOME TRUST SANGER INSTITUTE	ERX770330	Illumina HiSeq 2000	PAIRED	RANDOM	GENOMIC	ILLUMINA	ERS519035	ERP004677	['ERP004677','ERS519035','3399221','SAMEA2682974','SC_RUN_14892_2#72','Mycobacterium_tuberculosis__HICF__sequencing-sc-2926','247745','PRJEB5280','ERX770330','PH32_CA018M_1-sc-1838168','SC_EXP_14892_2#72','ERR779903']	2009	2016-01-09T02:41:00.000Z			PER	South America			Homo sapiens	3	human																					470	470031800	232666867	PRJEB5280			99.65	1599389	36	lineage4.3.4.2;lineage4.1.1	MDR-TB	['standford','diff','input','tbprofiler']	tuberculosis: unclassified		Mycobacterium tuberculosis
SAMEA7562631	ERR4830192	WGS	OUCRU-HCMC	ERX4700176	Illumina MiSeq	PAIRED	RANDOM	GENOMIC	ILLUMINA	ERS5319265	ERP124988	['ERS5319265','project.CRyPTIC_08_02TBextension','ERP124988','SAMEA7562631','run.15668','ERX4700176','773314','sample.15668','experiment.15668','22478199','ERR4830192','PRJEB41247']		2021-11-11T09:09:00.000Z			VNM	Asia						S				S	I	S	S	S				S		S	S	S	S	S	S	979	979491940	528483435	PRJEB41247	['CRyPTIC_reuse_table','Walker_2022']							['Walker_2022','CRyPTIC_reuse_table','input','CRyPTIC_OUCRU']	tuberculosis: unclassified		Mycobacterium tuberculosis
SAMN41598863	SRR29231315	WGS	FIND, THE FOUNDATION FOR INNOVATIVE NEW DIAGNOSTICS	SRX24750233	Illumina HiSeq 2000	PAIRED	RANDOM	GENOMIC	ILLUMINA	SRS21470821	SRP507535	['41598863','DRC-082317_lib4396_nextseq_n0021_151bp_R1.fastq.gz','PRJNA1109295','D8700C_3FBE1364BD04_DRC-082317','SAMN41598863','SRX24750233','SRR29231315','1109295','D8700C_3FBE1364BD04','SRS21470821','SRP507535']	2008	2024-05-30T06:20:00.000Z			COD	Africa			Homo sapiens	3	human																					887	887158776	374711148	PRJNA1109295								WHO_mutations_2023	tuberculosis: unclassified		Mycobacterium tuberculosis
SAMEA13321031	ERR9285821	WGS	FZB	ERX8827934	NextSeq 500	PAIRED		GENOMIC	ILLUMINA	ERS10923767	ERP135372	['SAMEA13321031','ERS10923767','ena-RUN-TAB-15-03-2022-16:45:21:986-9383','2cd0bdb6-32c5-4af0-bebb-b7a34ee46296','822241','PRJEB50767','27174764','ena-EXPERIMENT-TAB-15-03-2022-16:45:21:986-9382','ERX8827934','ERP135372','ERR9285821','171-GK']		2022-05-20T07:43:00.000Z			KEN	Africa	Nairobi																									341	341246879	131747674	PRJEB50767			99.67	1997887	68	lineage4.4.1.1	Sensitive	['tbprofiler','diff','WGS_KEN','input','tree']	tuberculosis: unclassified		Mycobacterium tuberculosis
SAMN40031634	SRR28045637	WGS	CHRISTIAN MEDICAL COLLAGE, VELLORE	SRX23696888	Illumina NovaSeq 6000	PAIRED	RANDOM	GENOMIC	ILLUMINA	SRS20528207	SRP226525	['3301010455','SRR28045637','575883','PRJNA575883','3301010455_R1.fastq.gz','SRX23696888','40031634','SRP226525','SRS20528207','SAMN40031634']	2020	2024-02-22T07:25:00.000Z		21.7679 N 78.8718 E	IND	Asia	Madhya Pradesh - Bhairopur		Homo sapiens	3	human																					738	738518954	235382273	PRJNA575883			99.22	1801011	57	lineage1.1.2	Sensitive	['diff','tree','tbprofiler','input']	tuberculosis: unclassified		Mycobacterium tuberculosis
SAMN30949131	SRR21690105	WGS	RIVM	SRX17688100	Illumina NovaSeq 6000	PAIRED	RANDOM	GENOMIC	ILLUMINA	SRS15219488	SRP399356	['SRS15219488','bp0','SRR21690105','SAMN30949131','SRP399356','882748','RIVM0447','30949131','SRX17688100','PRJNA882748','RIVM0447.bam']	2019	2022-09-23T18:06:00.000Z			NLD	Europe		sputum	Homo sapiens	3	human																					1986	1986107527	200295629	PRJNA882748								input	tuberculosis: unclassified		Mycobacterium tuberculosis
SAMEA104362379	ERR2184538	WGS	UNIVERSIDAD PERUANA CAYETANO HEREDIA, PERU	ERX2240705	Illumina HiSeq 4000	PAIRED	RANDOM	GENOMIC	ILLUMINA	ERS1987357	ERP104985	['run.826','sample.826','experiment.826','PRJEB23245','548708','12061769','SAMEA104362379','project.Peru-set1-Tandem','ERX2240705','ERR2184538','ERP104985','ERS1987357']	2015	2021-10-17T08:42:00.000Z			PER	South America						S				S	S	S	S	S				S		S	S	S	S	S	S	490	490426500	216337351	PRJEB23245	['Walker_2022','CRyPTIC_reuse_table']		99.61	1651410	57	lineage4.1.2.1	Sensitive	['tbprofiler','tree','diff','Nimmo_2024','Walker_2022','input','CRyPTIC_UPCH','CRyPTIC_reuse_table']	tuberculosis: human-adapted	L4	Mycobacterium tuberculosis
SAMN31784877	SRR22333105	WGS	SHANGHAI JIAO TONG UNIVERSITY	SRX18305968	Illumina NovaSeq 6000	SINGLE		GENOMIC	ILLUMINA	SRS15796647	SRP408585	['SRR22333105','L1HGG290128--Mm137.R1.raw.fastq.gz','PRJNA903131','BDQ-Mm137','SRS15796647','bp0','31784877','903131','SRP408585','SRX18305968','SAMN31784877']	2022	2022-11-18T11:07:00.000Z		31.24 N 121.2648 E	CHN	Asia	Shanghai	laboratory, experimental evolution																								1276	1276721610	404467067	PRJNA903131									NTM: unclassified		Mycobacterium marinum
SAMN07765914	SRR6152971	WGS	BC CENTRE FOR DISEASE CONTROL PUBLIC HEALTH LABORATORY	SRX3264865	HiSeq X Ten	PAIRED	RANDOM	GENOMIC	ILLUMINA	SRS2577089	SRP119652	['BC06-Mtb037_1.fastq.gz','413593','7765914','SRX3264865','SAMN07765914','PRJNA413593','SRS2577089','BC06-Mtb037','SRR6152971','SRP119652']	2005	2017-10-10T14:52:00.000Z		49.15 N 123.7 W	CAN	North America	British Columbia		Homo sapiens	3	human					S		S						S	S							749	749032000	351883090	PRJNA413593	CRyPTIC_WHO2021_PMC7612554		99.05	1800623	40	lineage4.2.1.1	Sensitive	['Walker_2022','input','tbprofiler','Napier_2020','tree','diff']	tuberculosis: human-adapted	L4	Mycobacterium tuberculosis
SAMN31806899	SRR22351859	WGS	CENTER FOR LIFE SCIENCES, NAZARBAYEV UNIVERSITY	SRX18322840	Illumina MiSeq	PAIRED	PCR	GENOMIC	ILLUMINA	SRS15813060	SRP154260	['SRS15813060','SRR22351859','PRJNA481625','481625','31806899','bp0','SRX18322840','SRP154260','711','SAMN31806899','711_S4_L001_R1_001.fastq.gz']	2020	2022-11-20T23:10:00.000Z		51.16 N 71.44 E	KAZ	Asia	Astana, Almaty		Homo sapiens	3	human																					716	716459151	339193590	PRJNA481625			99.55	1777761	58	lineage2.2.1	Pre-XDR-TB	['tree','input','diff','tbprofiler']	tuberculosis: unclassified		Mycobacterium tuberculosis
SAMEA115475723	['ERR12866389','ERR12866388']	WGS		['ERX12239210','ERX12239209']	Illumina NovaSeq 6000	SINGLE		GENOMIC	ILLUMINA	ERS18732088		['PRJEB49562','ena-RUN-TAB-10-04-2024-10:42:12:302-1898','794708','ERS18732088','ena-EXPERIMENT-TAB-10-04-2024-10:42:12:302-1897','42715553','ERX12239209','ena-EXPERIMENT-TAB-10-04-2024-10:42:12:303-1899','ERR12866388','ERX12239210','9bc3fa2b-c877-4dc7-b821-d8f2b9e08e1b','G67275','ERR12866389','ena-RUN-TAB-10-04-2024-10:42:12:303-1900','SAMEA115475723','ERP134075']					TZA	Africa			Homo sapiens	3	human																					615	615263583	192235263	PRJEB49562									tuberculosis: unclassified		Mycobacterium tuberculosis
SAMEA3558296	ERR1034763	WGS	LSHTM	ERX1113561	Illumina MiSeq	PAIRED		GENOMIC	ILLUMINA	ERS865445	ERP011639	['4154592','ena-EXPERIMENT-LSHTM-25-09-2015-14:04:49:429-188','ERP011639','ERS865445','ERX1113561','mtb188','ERR1034763','297845','PRJEB10385','ena-RUN-LSHTM-25-09-2015-14:04:49:430-188','SAMEA3558296','ena-STUDY-LSHTM-18-08-2015-18:02:02:463-104']		2015-12-10T05:31:00.000Z			PER	South America							S	S		S		S					S	S	S							3174	3174356674	2104081714	PRJEB10385	Coll_2018		99.62	972976	22	lineage4.7	Sensitive	['diff','Coll_2018','input','Napier_2020','tbprofiler','tree']	tuberculosis: human-adapted	L4.7	Mycobacterium tuberculosis
SAMEA7564156	ERR4831841	WGS	OUCRU-HCMC	ERX4701784	Illumina MiSeq	PAIRED	RANDOM	GENOMIC	ILLUMINA	ERS5320788	ERP125021	['project.CRyPTIC_08_02TB','PRJEB41280','sample.32780','experiment.32780','ERP125021','ERX4701784','SAMEA7564156','run.32780','22479722','ERR4831841','ERS5320788','773347']		2021-11-11T11:58:00.000Z			VNM	Asia																										242	242218616	144360538	PRJEB41280			98.79	1525541	42	lineage4.4.2;lineage2.2	HR-TB	['input','tbprofiler','CRyPTIC_OUCRU','diff']	tuberculosis: unclassified		Mycobacterium tuberculosis
SAMN28610646	SRR19395002	WGS	UNIVERSITY COLLEGE DUBLIN	SRX15449621	NextSeq 500	PAIRED	RANDOM	GENOMIC	ILLUMINA	SRS13171956	SRP377005	['SRR19395002','SAMN28610646','SRX15449621','PRJNA841672','SRS13171956','bp0','18-6622','841672','SRP377005','28610646','18-6622_S67_L001-4_R1_001.fastq.gz']	2018	2022-05-25T10:26:00.000Z			IRL	Europe	Cork		Bos taurus	3	domestic cattle																					520	520303512	232661597	PRJNA841672									NTM: avium complex		Mycobacterium avium subsp. paratuberculosis
SAMN42409969	SRR29772622	WGS	INDIAN COUNCIL FOR MEDICAL RESEARCH NATIONAL INSTITUTE OF RESEARCH IN TUBERCULOSIS	SRX25272428	Illumina MiSeq	PAIRED	PCR	GENOMIC	ILLUMINA	SRS21956865	SRP367420	['MD054','SRX25272428','PRJNA822663','SRS21956865','822663','SAMN42409969','42409969','SRP367420','SRR29772622','bp0','27256574','MD054_R1.fastq.gz']	2022	2024-07-11T01:33:00.000Z		13.07265210 N 80.25039808 E	IND	Asia			Homo sapiens	3	human																					974	974877140	415190859	PRJNA822663									tuberculosis: unclassified		Mycobacterium tuberculosis
SAMN20693533	SRR16370602	WGS	HARVARD MEDICAL SCHOOL	SRX12648044	Illumina HiSeq 2500	PAIRED	RANDOM	GENOMIC	ILLUMINA	SRS10601338	SRP341700	['IDR1600047649','bp0','20693533','SRS10601338','IDR1600047649_R1.fastq.gz','SRP341700','771909','SRR16370602','PRJNA771909','SRX12648044','SAMN20693533']		2021-10-16T19:12:00.000Z																														772	772952674	518000313	PRJNA771909			99.69	1284882	69	lineage4.8	Sensitive	['tree','tbprofiler','diff','input']	tuberculosis: unclassified		Mycobacterium tuberculosis
SAMN08612976	SRR6785256	WGS	SAN RAFFAELE	SRX3744872	NextSeq 500	PAIRED	RANDOM	GENOMIC	ILLUMINA	SRS3001278	SRP128089	['SRS3001278','8612976','428596','7546-13_lib3770_multi2_2015-8-22_151bp.gatk.bam','bp0','SAMN08612976','7546-13','SRP128089','SRX3744872','PRJNA428596','SRR6785256','7546-13_WGS']		2018-02-27T05:59:00.000Z							Homo sapiens	3	human																					972	972134902	506491247	PRJNA428596			99.63	621522	18	lineage2.2.1	Other	['diff','tbprofiler','tree','input']	tuberculosis: unclassified		Mycobacterium tuberculosis
SAMN42410251	SRR29772608	WGS	INDIAN COUNCIL FOR MEDICAL RESEARCH NATIONAL INSTITUTE OF RESEARCH IN TUBERCULOSIS	SRX25272442	Illumina MiSeq	PAIRED	PCR	GENOMIC	ILLUMINA	SRS21956880	SRP367420	['822663','SAMN42410251','SRX25272442','27256856','42410251','bp0','SRP367420','SRR29772608','MD342_R1.fastq.gz','SRS21956880','PRJNA822663','MD342']	2022	2024-07-11T01:34:00.000Z		13.07265210 N 80.25039808 E	IND	Asia			Homo sapiens	3	human																					1043	1043072968	450680416	PRJNA822663									tuberculosis: unclassified		Mycobacterium tuberculosis
SAMN41146568	SRR28858515	WGS	WADSWORTH CENTER	SRX24418801	NextSeq 500	PAIRED	RANDOM	GENOMIC	ILLUMINA	SRS21174270	SRP338930	['IDR2200054495-01-01.R1.fastq.gz','41146568','SRR28858515','PRJNA766641','IDR2200054495-01-01','766641','SRS21174270','SRX24418801','SRP338930','SAMN41146568']	2022	2024-05-01T09:20:00.000Z			USA	North America	New York state		Homo sapiens	3	human																					700	700723882	311852900	PRJNA766641			99.6	1615267	53	lineage4.3.4.1	HR-TB	['tree','input','diff','tbprofiler']	tuberculosis: unclassified		Mycobacterium tuberculosis
SAMN40465936	SRR28351264	WGS	FIND, THE FOUNDATION FOR INNOVATIVE NEW DIAGNOSTICS	SRX23956553	Illumina HiSeq X	PAIRED	RANDOM	GENOMIC	ILLUMINA	SRS20756897	SRP495384	['1087582','PRJNA1087582','TB034020085','TB034020085_R1.fastq.gz','WGS-TB034020085','40465936','SRR28351264','SRS20756897','SRP495384','SAMN40465936','SRX23956553']	2020-01	2024-03-15T05:40:00.000Z			IND	Asia		sputum	Homo sapiens	3	human																					1968	1968281376	809594481	PRJNA1087582			99.71	1789997	57	lineage3	MDR-TB	['diff','tbprofiler','input','tree']	tuberculosis: unclassified		Mycobacterium tuberculosis
SAMN18648601	SRR14164998	WGS	STANFORD UNIVERSITY	SRX10533349	NextSeq 550	PAIRED	RANDOM	GENOMIC	ILLUMINA	SRS8656622	SRP289688	['SRS8656622','SRX10533349','T3-DNA-M031553-S169_R1.fastq.gz','PRJNA671770','671770','SAMN18648601','T3-DNA-M031553-S169','SRP289688','18648601','ms_719','bp0','SRR14164998']	2018	2021-04-07T13:41:00.000Z			BRA	South America	Mato Grosso do Sul, Campo Grande	sputum	Homo sapiens	3	human																					265	265965596	100251867	PRJNA671770			99.85	1603955	54	lineage4.4.1.2	Sensitive	['diff','input','tree','standford','tbprofiler']	tuberculosis: unclassified		Mycobacterium tuberculosis
SAMN06209882	SRR5153073	WGS	BI	SRX2471101	Illumina HiSeq 2500	PAIRED	RANDOM	GENOMIC	ILLUMINA	SRS1903161	SRP075210	['SRR5153073','SRP075210','318002','PRJNA318002','SRX2471101','SAMN06209882','Mycobacterium tuberculosis 16-002990','SRS1903161','6209882','BI_1215']	2016	2017-01-07T02:38:00.000Z			AZE	Asia	Baku	sputum	Homo sapiens	3	human																					552	552617056	169806154	PRJNA318002			99.34	1673172	34	lineage4.3.3	Sensitive	['tbprofiler','tree','diff','input']	tuberculosis: unclassified		Mycobacterium tuberculosis
SAMN12551478	SRR10040279	WGS	FUDAN UNIVERSITY	SRX6775466	Illumina HiSeq 2000	PAIRED	RANDOM PCR	GENOMIC	ILLUMINA	SRS5322553	SRP219763	['SZ_2016_0024_R1.fastq.gz','PRJNA559678','SRX6775466','SAMN12551478','559678','MTB_SZ_2016_0024','SRP219763','bp0','SRR10040279','SRS5322553','12551478','SZ_2016_0024']	2016	2019-08-30T14:17:00.000Z		22.55 N 114.06 E	CHN	Asia	Shenzhen	sputum	Homo sapiens	3	human																					663	663922500	272223167	PRJNA559678			99.3	1685101	57	lineage4.4.2	Pre-XDR-TB	['Menardo_2021','tbprofiler','diff','input','R-MDR_2013-17_Shenzhen_CHN','tree']	tuberculosis: human-adapted	L4	Mycobacterium tuberculosis
SAMEA7563485	ERR4831044	WGS	IML GAUTING	ERX4701028	NextSeq 500	PAIRED	RANDOM	GENOMIC	ILLUMINA	ERS5320117	ERP125013	['experiment.30245','project.Cryptic_6th','run.30245','sample.30245','ERR4831044','ERX4701028','22479051','PRJEB41272','ERP125013','SAMEA7563485','ERS5320117','773339']		2021-11-11T10:54:00.000Z			NPL	Asia						S				S	S	S	S	S				S		S	S	S	S	S	S	534	534761379	232358393	PRJEB41272	['Walker_2022','CRyPTIC_reuse_table']		99.55	1694300	58	lineage3	Sensitive	['tbprofiler','CRyPTIC_reuse_table','input','diff','tree','Walker_2022','CRyPTIC_Gauting']	tuberculosis: unclassified		Mycobacterium tuberculosis
SAMEA113537830	ERR11465708	WGS	FZB	ERX10871865	NextSeq 500	PAIRED		GENOMIC	ILLUMINA	ERS15534251	ERP147571	['BTB-193','ERR11465708','ERS15534251','ena-EXPERIMENT-TAB-22-05-2023-12:53:16:175-6854','d05d2f15-c027-4055-b906-d9d6d110849e','979605','PRJEB62480','ERX10871865','35506207','SAMEA113537830','ERP147571','ena-RUN-TAB-22-05-2023-12:53:16:175-6855']		2023-09-17T03:09:00.000Z			BWA	Africa																										698	698257466	306441150	PRJEB62480			97.92	1519902	42	lineage4.4.1.1	Sensitive	['Kopanyo','diff','input','tbprofiler','tree']	tuberculosis: unclassified		Mycobacterium tuberculosis
SAMEA4823187	ERR3524768	WGS	WELLCOME SANGER INSTITUTE	ERX3544025	HiSeq X Ten	PAIRED	RANDOM	GENOMIC	ILLUMINA	ERS2643074	ERP024108	['512657','Mycobacteria_in_non_CF_bronchiectasis_patients-sc-4853','PRJEB21813','SAMEA4823187','SC_EXP_26812_1#296','ERP024108','9ed4acea-be4d-11e7-b52c-3c4a9275d6c8','ERR3524768','ERX3544025','ERS2643074','SC_RUN_26812_1#296','12778310']		2019-09-18T15:07:00.000Z																														257	257441712	119971836	PRJEB21813									NTM: avium complex		Mycobacterium avium
SAMEA1903160	['ERR495157','ERR279626']	WGS		['ERX252959','ERX460573']	Illumina HiSeq 2000	PAIRED	RANDOM	GENOMIC	ILLUMINA	ERS200027		['SC_RUN_9471_6#64','ERX460573','SC_EXP_9471_6#64','ERR495157','205725','SC_RUN_12162_4#64','ERS200027','SAMEA1903160','ERX252959','ERP002179','IDM160-sc-2012-12-19T14:22:47Z-1524521','2181166','SC_EXP_12162_4#64','Effect_of_HIV_co_infection_on_the_population_genomics_of_Mycobacterium_tuberculosis_in_Sub_Saharan_Africa-sc-2013-01-29T14:57:52Z-2469','ERR279626','PRJEB1366']																																837	838274600	378616089	PRJEB1366			99.78	3548998	81	lineage4.8.1	Sensitive	['diff','tbprofiler','input','tree']	tuberculosis: unclassified		Mycobacterium tuberculosis
SAMEA5570064	ERR3287870	WGS	UNIVERSIDAD PERUANA CAYETANO HEREDIA, PERU	ERX3314379	Illumina HiSeq 4000	PAIRED	RANDOM	GENOMIC	ILLUMINA	ERS3372085	ERP114885	['PRJEB32234','11622348','sample.11896','ERS3372085','542465','SAMEA5570064','ERP114885','ERR3287870','experiment.11896','project.Gates_clinical_isolates_Peru','ERX3314379','run.11896']		2021-11-03T09:42:00.000Z			PER	South America						S	S			R	I	R	S	S				R	R	S	S	S	S	S	R	564	564133800	236797010	PRJEB32234	['Walker_2022','CRyPTIC_reuse_table']		99.61	1724609	59	lineage4.1.2.1	MDR-TB	['Walker_2022','CRyPTIC_UPCH','CRyPTIC_reuse_table','tree','diff','input','tbprofiler']	tuberculosis: unclassified		Mycobacterium tuberculosis
SAMN41472236	SRR29096153	WGS	FIND, THE FOUNDATION FOR INNOVATIVE NEW DIAGNOSTICS	SRX24620417	Illumina HiSeq 2000	PAIRED	RANDOM	GENOMIC	ILLUMINA	SRS21357571	SRP507535	['TB-CPath-Stephen-IS-1031-500881-1_S90_R1_001.fastq.gz','SRS21357571','1109295','PRJNA1109295','SRP507535','AFDEC7_997AC7F7DC23_500881','SRX24620417','SRR29096153','41472236','SAMN41472236','AFDEC7_997AC7F7DC23']	2011	2024-05-21T10:11:00.000Z							Homo sapiens	3	human																					535	535491300	230343354	PRJNA1109295								WHO_mutations_2023	tuberculosis: unclassified		Mycobacterium tuberculosis
SAMN19728392	SRR14827858	AMPLICON	ROCKEFELLER UNIVERSITY	SRX11157208	Illumina HiSeq 4000	SINGLE	PCR	GENOMIC	ILLUMINA	SRS9218685	SRP324258	['RLC12_H37Rv_BDQ_10D_High_batch1_rep1','SAMN19728392','19728392','H37Rv_BDQ_10D_High_batch1_rep1','SRX11157208','738381','SRS9218685','SRR14827858','bp0','H37Rv_BDQ_10D_High_batch1_rep1_S4_L003_R1_001.fastq.gz','PRJNA738381','SRP324258']		2021-06-16T15:08:00.000Z																														2906	2906217490	1210836112	PRJNA738381									tuberculosis: human-adapted	L4	Mycobacterium tuberculosis	H37Rv
SAMN40273256	SRR28240170	WGS	NIH / NIAID	SRX23851147	NextSeq 2000	PAIRED	RANDOM	GENOMIC	ILLUMINA	SRS20671220	SRP493618	['SRX23851147','SRP493618','SRR28240170','PRJNA1074779','SAMN40273256','TBPO-3616_lib53694_nextseq_ny0070_151bp.filtered_2_bwa.1.fastq.gz','SRS20671220','56395','40273256','1074779']	2020	2024-03-06T10:27:00.000Z		41.7151 N 44.8271 E	GEO	Asia	Tbilisi	sputum	Homo sapiens	3	human																					357	357288769	129542636	PRJNA1074779			99.58	1652789	53	lineage4.8	HR-TB	['input','tbprofiler','diff']	tuberculosis: unclassified		Mycobacterium tuberculosis
SAMN13066546	SRR10315472	WGS	UNIVERSITY COLLEGE LONDON	SRX7026796	NextSeq 500	PAIRED	RANDOM	GENOMIC	ILLUMINA	SRS5547240	SRP218410	['11_K00211_R1.fastq.gz','SRX7026796','SRS5547240','SRP218410','11_K00211','13066546','PRJNA559528','SRR10315472','559528','SAMN13066546']	2018	2019-10-21T14:52:00.000Z		29.88 S 30.99 E	ZAF	Africa	Durban	sputum	Homo sapiens	3	human																					1238	1238361268	519608983	PRJNA559528			95.48	1659404	45	lineage2.2.1	MDR-TB	['tbprofiler','tree','diff','input']	tuberculosis: unclassified		Mycobacterium tuberculosis
SAMEA2535025	ERR552949	WGS	FZB	ERX512018	Illumina MiSeq	PAIRED		GENOMIC	ILLUMINA	ERS458427	ERP006989	['PRJEB7281','ERP006989','ERR552949','11458-02_lib444_miseq_r0032_251bp','11458-02','3301236','269937','ERS458427','ena-STUDY-FZB-16-09-2014-15:19:15:484-117','SAMEA2535025','ERX512018']		2015-01-28T21:43:00.000Z			DEU	Europe																										325	325092200	239741641	PRJEB7281			99.4	72282	2	lineage2.2.1	Sensitive	['Napier_2020','input','tbprofiler','Menardo_2018']	tuberculosis: human-adapted	L2.2.1	Mycobacterium tuberculosis
SAMEA115751652	ERR13292535	WGS	UNIVERSITY OF OXFORD, NUFFIELD DEPARTMENT OF MEDIC	ERX12663021	NextSeq 500	PAIRED	RANDOM PCR	GENOMIC	ILLUMINA	ERS20267939	ERP161058	['b28b5ff0-515d-42d2-bc0f-19e45ec26bb9','SAMEA115751652','ERX12663021','ERS20267939','PRJEB76547','1124794','webin-reads-d3203d709b79','41910590','ERR13292535','ERP161058','d3203d709b79']	2020	2024-08-18T19:26:00.000Z			DEU	Europe																										723	723613263	326600413	PRJEB76547								CRyPTIC_2024	tuberculosis: unclassified		Mycobacterium tuberculosis
SAMN31673571	SRR22249373	WGS	INSTITUTE OF CLINICAL PATHOLOGY AND MEDICAL RESEARCH	SRX18226315	NextSeq 500	PAIRED	RANDOM	GENOMIC	ILLUMINA	SRS15722662	SRP407089	['PRJNA899911','bp0','SAMN31673571','SRR22249373','31673571','SRX18226315','SRP407089','19-1773-0182_1.fastq.gz','899911','19-1773-0182','SRS15722662']	2019	2022-11-09T19:17:00.000Z			AUS	Oceania	NSW		Homo sapiens	3	human																					381	381582965	163102487	PRJNA899911			99.44	1872147	61	lineage1.2.2.2	Sensitive	['tbprofiler','diff','input','tree']	tuberculosis: unclassified		Mycobacterium tuberculosis
SAMN34626778	SRR24445454	AMPLICON	HARVARD TH CHAN SCHOOL OF PUBLIC HEALTH	SRX20232677	Illumina MiSeq	PAIRED	PCR	GENOMIC	ILLUMINA	SRS17567023	SRP436110	['SRS17567023','SRR24445454','34626778','SRX20232677','30218-RLLgranBcluster_S3_L001_R1_001.fastq.gz','PRJNA967652','bp0','30218_CD8b_RLL gran B cluster','SAMN34626778','DNA-230209FOR-162','967652','SRP436110']	2019	2023-05-05T11:03:00.000Z			USA	North America	Pittsburg	lung	Macaca fascicularis	3	crab-eating macaque																					25	25754154	18970654	PRJNA967652									tuberculosis: human-adapted	L4	Mycobacterium tuberculosis	Erdman
SAMEA6359774	ERR5087710	WGS	WELLCOME SANGER INSTITUTE	ERX4893831	HiSeq X Ten	PAIRED	RANDOM	GENOMIC	ILLUMINA	ERS4126023	ERP021867	['ERX4893831','ERS4126023','Exploring_the_richness_of_Mycobacterium_bovis_strain_diversity-sc-4667','SC_RUN_33224_4#3','SC_EXP_33224_4#3','PRJEB19799','aff5cc08-1692-11ea-8643-fa163e2f1184','480613','SAMEA6359774','ERP021867','ERR5087710','17353371']		2021-02-02T02:15:00.000Z			GBR	Europe																										467	467320840	101200824	PRJEB19799			98.56	1621554	39	La1.8.1	Other	['tree','bovis_GBR','tbprofiler','diff','input']	tuberculosis: animal-adapted	La1	Mycobacterium bovis
SAMN09284554	SRR7240068	WGS	USDA-NVSL-DBL	SRX4146126	Illumina MiSeq	PAIRED	RANDOM PCR	GENOMIC	ILLUMINA	SRS3359746	SRP053287	['9284554','SRP053287','SAMN09284554','SRX4146126','97-2534_S20_L001_R2_001.fastq.gz','SRR7240068','251692','SRS3359746','PRJNA251692','97-2534']		2018-05-31T08:39:00.000Z						As reported: Fed	Bos taurus	2	domestic cattle																					308	308760179	196677157	PRJNA251692			24.09	273716	14	La1.8.1	Other	['input','tbprofiler']	tuberculosis: animal-adapted	La1	Mycobacterium bovis
SAMEA6797926	ERR4423711	WGS	SWISS TROPICAL AND PUBLIC HEALTH INSTITUTE	ERX4364269	Illumina HiSeq 2500	PAIRED		GENOMIC	ILLUMINA	ERS4525590	ERP121304	['15765053','ERS4525590','ena-STUDY-Swiss Tropical and Public Health Institute-22-04-2020-16:47:21:746-61','641061','PRJEB37945','ERP121304','G21870','ERR4423711','ERX4364269','SAMEA6797926','ena-EXPERIMENT-Swiss Tropical and Public Health Institute-07-08-2020-15:52:46:926-239','ena-RUN-Swiss Tropical and Public Health Institute-07-08-2020-15:52:46:926-239']		2020-08-15T06:01:00.000Z			BWA	Africa																										267	267321346	120043758	PRJEB37945			99.55	2194888	50	lineage4.4.1.1	MDR-TB	['input','diff','tree','tbprofiler']	tuberculosis: unclassified		Mycobacterium tuberculosis
SAMN05576439	SRR4037803	WGS	HARVARD MEDICAL SCHOOL	SRX2028925	Illumina HiSeq 2000	PAIRED	RANDOM	GENOMIC	ILLUMINA	SRS1623260	SRP082185	['SRP082185','PRJNA323744','758-L4C2_1.fastq.gz','5576439','SRR4037803','SAMN05576439','SRS1623260','323744','P29-Lung4-C2','SRX2028925']	2013-08	2016-08-19T09:41:00.000Z		29.6483 S 30.3318 E	ZAF	Africa	Kwazulu-Natal	lung	Homo sapiens	3	human																					253	253890164	169160326	PRJNA323744								['input','intrapatient_ZAF','denylist','Napier_2020']	tuberculosis: human-adapted	L2.2.1	Mycobacterium tuberculosis
SAMEA7561562	ERR4829124	WGS	SAN RAFFAELE SCIENTIFIC INSTITUTE	ERX4699108	NextSeq 500	PAIRED	RANDOM	GENOMIC	ILLUMINA	ERS5318197	ERP124983	['773309','experiment.16333','PRJEB41242','ERR4829124','SAMEA7561562','22477131','run.16333','ERX4699108','project.Italy','sample.16333','ERP124983','ERS5318197']		2021-11-11T06:59:00.000Z										S				S	I	R	S	R				S		S	S	S	R	S	S	378	378121654	164565012	PRJEB41242	CRyPTIC_reuse_table		97.88	1610887	52	lineage4.6.2.2	HR-TB	['tbprofiler','CRyPTIC_reuse_table','diff','tree','input','CRyPTIC_SanRaffaele']	tuberculosis: unclassified		Mycobacterium tuberculosis
SAMN02934280	SRR1523997	ChIP-Seq	ISB	SRX660762	Illumina Genome Analyzer IIx	SINGLE	ChIP	GENOMIC	ILLUMINA	SRS665747	SRP044777	['SRP044777','SRX660762','PRJNA255984','255984','26_4_62NRKAAXX_112410_ChIP_207_MTB_Rv2642_TETR_Genome_sorted.bam','SAMN02934280','Rv2642_B207','SRR1523997','SRS665747','Chipseq_Rv2642_B207','2934280']	2014	2014-08-15T13:47:00.000Z		47.6097 N 122.3331 W	USA	North America	Washington,Seattle		Homo sapiens	3	human																					1323	1323567800	592496879	PRJNA255984									tuberculosis: human-adapted	L4	Mycobacterium tuberculosis	H37Rv
SAMN28052632	SRR19048564	WGS	NATIONAL INSTITUTE OF INFECTIOUS DISEASES "L. SPALLANZANI"	SRX15120163	Ion Torrent S5	SINGLE	RANDOM	GENOMIC	ION_TORRENT	SRS12864300	SRP373287	['SP816','SRR19048564','834606','28052632','SRX15120163','bp0','SP816.fastq','SRP373287','SAMN28052632','PRJNA834606','SRS12864300']	2018	2022-05-03T04:32:00.000Z		41.86 N 12.45 E	ITA	Europe	Rome	As reported: bronchoalveolar lavage	Homo sapiens	3	human																					117	117099330	88954573	PRJNA834606									tuberculosis: unclassified		Mycobacterium tuberculosis
SAMN06055591	SRR5073695	WGS	UNIVERSITY OF MELBOURNE	SRX2392785	Illumina HiSeq 2500	PAIRED	RANDOM	GENOMIC	ILLUMINA	SRS1834238	SRP094134	['bp0','PRJNA355614','SRP094134','SRR5073695','HCMC1194','SRX2392785','355614','02MTB0575_S58_L001_2.fastq.gz','6055591','SRS1834238','SAMN06055591']	2009-09	2016-12-02T18:49:00.000Z		10.82 N 106.63 E	VNM	Asia	Ho Chi Minh City	sputum	Homo sapiens	3	human																					379	379816882	178877246	PRJNA355614								['Menardo_2021','Napier_2020','input']	tuberculosis: human-adapted	L2.2.1	Mycobacterium tuberculosis
SAMN10979537	['SRR9593169','SRR8648478']	WGS		['SRX5446262','SRX6358919']	Illumina MiSeq	PAIRED	size fractionation	GENOMIC	ILLUMINA	SRS4423295		['SRX5446262','SRS4423295','10979537','MbBCG_CI_3363','SRR8648478','SRP187163','3363_1.fastq','PRJNA523499','SAMN10979537','SRR9593169','SRX6358919','523499','PE_3363','3363.bam']			adverse reactions to BCG vac_CI_nation	59.9377 N 30.3652 E	RUS	Europe	St. Petersburg	bone	Homo sapiens	3	human																					212	212948430	93659038	PRJNA523499			99.34	901051	37	La1.2.BCG	Other	['tbprofiler','diff','input','tree']	tuberculosis: animal-adapted	La1	Mycobacterium bovis	BCG
SAMEA7526007	ERR4797456	WGS	FOUNDATION FOR MEDICAL RESEARCH INDIA	ERX4666872	NextSeq 500	PAIRED	RANDOM	GENOMIC	ILLUMINA	ERS5282480	ERP124850	['773292','sample.10444','PRJEB41116','22459570','ERS5282480','ERX4666872','run.10444','experiment.10444','ERR4797456','SAMEA7526007','ERP124850','project.Mumbai']		2021-11-09T22:50:00.000Z			IND	Asia	Mumbai					S	S			S	S	S	S	S				S		S	S	S	S	S	S	554	554000700	257858799	PRJEB41116	['CRyPTIC_reuse_table','Walker_2022']							['CRyPTIC_IND','Walker_2022','CRyPTIC_reuse_table','input']	tuberculosis: unclassified		Mycobacterium tuberculosis
SAMN28538014	SRR19304079	WGS	NATIONAL INSTITUTE OF INFECTIOUS DISEASES "L. SPALLANZANI"	SRX15364060	Illumina MiSeq	PAIRED	RANDOM	GENOMIC	ILLUMINA	SRS13093448	SRP373287	['PRJNA834606','SP1427','28538014','SRX15364060','SP1427_S1_L001_R1_001.fastq.gz','bp0','SRP373287','SRR19304079','SRS13093448','SAMN28538014','834606']	2020	2022-05-19T20:55:00.000Z		41.86 N 12.45 E	ITA	Europe	Rome	sputum	Homo sapiens	3	human																					657	657565657	312567411	PRJNA834606			99.54	1737847	59	lineage4.1.2.1	Sensitive	['input','tree','diff','tbprofiler']	tuberculosis: unclassified		Mycobacterium tuberculosis
SAMEA13299742	ERR9124985	WGS	UNIVERSITY OF OXFORD, NUFFIELD DEPARTMENT OF MEDIC	ERX8668245	Illumina HiSeq 2500	PAIRED	RANDOM	GENOMIC	ILLUMINA	ERS10902560	ERP136068	['ERP136068','run.389.1.f1717387a1e4a655a7a2881b83d116c5','PRJEB51436','ERX8668245','experiment.389.a182980e','project.SeqTreat_PHO1','30300805','sample.389.f6c3760d','ERS10902560','862828','ERR9124985','SAMEA13299742']		2024-08-04T14:16:00.000Z			CAN	North America	Ontario																									1008	1008685750	603143405	PRJEB51436								CRyPTIC_PublicHealthOntario	tuberculosis: unclassified		Mycobacterium tuberculosis
SAMEA2534043	ERR551580	WGS	FZB	ERX510649	Illumina HiSeq 2500	PAIRED		GENOMIC	ILLUMINA	ERS457445	ERP010814	['2211-05_genoscreen_genoscreen_2013-10-31_101bp','ERP010814','SAMEA2534043','PRJEB9680','287903','ERR551580','ERX510649','2211-05','ERS457445','3793741','ena-STUDY-FZB-22-06-2015-17:16:39:392-292']		2015-06-25T08:33:00.000Z			DEU	Europe										S		S					S	S	S							778	778516282	497964666	PRJEB9680	CRyPTIC_WHO2021_PMC7612554		99.24	1664837	38	lineage1.2.1.2.1	Sensitive	['Menardo_2018','Napier_2020','tree','input','Menardo_2021','Walker_2022','diff','tbprofiler']	tuberculosis: human-adapted	L2.2.1	Mycobacterium tuberculosis
SAMN06091739	SRR5065303	WGS	UNIVERSITY OF MELBOURNE	SRX2385670	Illumina HiSeq 2500	PAIRED	RANDOM	GENOMIC	ILLUMINA	SRS1827735	SRP094134	['SRR5065303','355614','6091739','SRP094134','bp0','SRX2385670','SRS1827735','02MTB2142_S151_L002_1.fastq.gz','SAMN06091739','HCMC0042','PRJNA355614']	2011-06	2016-11-30T22:50:00.000Z		10.82 N 106.63 E	VNM	Asia	Ho Chi Minh City	sputum	Homo sapiens	3	human																					429	429459283	207660217	PRJNA355614			99.23	1314493	44	lineage2.2.1	HR-TB	['Napier_2020','input','tbprofiler','diff','Menardo_2021','tree']	tuberculosis: human-adapted	L2.2.1	Mycobacterium tuberculosis
SAMEA7563453	ERR4831012	WGS	IML GAUTING	ERX4700996	NextSeq 500	PAIRED	RANDOM	GENOMIC	ILLUMINA	ERS5320085	ERP125013	['PRJEB41272','run.30213','sample.30213','ERX4700996','experiment.30213','SAMEA7563453','773339','ERP125013','22479019','ERR4831012','project.Cryptic_6th','ERS5320085']		2021-11-11T10:58:00.000Z			NPL	Asia						S				R	R	R	S	S				R		S	S	S	R	S	R	728	728893035	312901399	PRJEB41272	['Walker_2022','CRyPTIC_reuse_table']							['CRyPTIC_reuse_table','input','CRyPTIC_Gauting','Walker_2022']	tuberculosis: unclassified		Mycobacterium tuberculosis
SAMEA2534128	['ERR551698','ERR551697']	WGS		['ERX510766','ERX510767']	Illumina HiSeq 2500	PAIRED		GENOMIC	ILLUMINA	ERS457530		['10527-05_lib727_hpi_2013-12-19_150bp','ena-STUDY-FZB-22-06-2015-17:16:39:392-292','ERX510767','ERR551697','SAMEA2534128','10527-05_lib727_hpi_2013-11-11_150bp','3793789','ERS457530','10527-05','ERR551698','287903','ERP010814','ERX510766','PRJEB9680']					UZB	Asia						R	R			R		R					R	R	R				S			552	552670200	291118811	PRJEB9680	CRyPTIC_WHO2021_PMC7612554		99.51	3157181	107	lineage2.2.1	MDR-TB	['Napier_2020','Walker_2022','input','Menardo_2018','tbprofiler','tree','diff']	tuberculosis: human-adapted	L2.2.1	Mycobacterium tuberculosis
SAMEA7551831	ERR4818467	WGS	PUBLIC HEALTH ENGLAND	ERX4688309	Illumina MiSeq	PAIRED	RANDOM	GENOMIC	ILLUMINA	ERS5308479	ERP124941	['ERP124941','run.21287','sample.21287','SAMEA7551831','22471224','ERS5308479','ERR4818467','PRJEB41201','ERX4688309','experiment.21287','project.PHE-TB','773303']		2021-11-10T19:16:00.000Z			GBR	Europe																										436	436893840	264734103	PRJEB41201			99.93	1697268	56	lineage4.9	Sensitive	['diff','tbprofiler','input','CRyPTIC_PHE']	tuberculosis: unclassified		Mycobacterium tuberculosis
SAMEA8987145	ERR6337366	WGS	ANSES	ERX5969043	Illumina HiSeq 2500	PAIRED	RANDOM	GENOMIC	ILLUMINA	ERS6669847	ERP130602	['PRJEB46417','ERR6337366','webin-reads-12Z009056','ena-STUDY-ANSES-19-07-2021-09:08:58:913-283','ERP130602','12Z009056','ERS6669847','881696','30917930','SAMEA8987145','ERX5969043']	2012	2022-09-22T04:59:00.000Z			FRA	Europe			Sus scrofa	2	wild boar or pig																					347	347851000	211272550	PRJEB46417			93.13	946161	49	La1.2	Other	['input','diff','tbprofiler','tree']	tuberculosis: animal-adapted	La1	Mycobacterium bovis
SAMEA2235035	ERR439969	WGS	SC	ERX406632	Illumina HiSeq 2000	PAIRED	RANDOM	GENOMIC	ILLUMINA	ERS364317	ERP004216	['SC_EXP_11791_4#44','Genomics_of_Mycobacterium_africanum_on_the_global_and_local_scale-sc-2013-10-29T16:00:38Z-2837','ERR439969','ERX406632','ERP004216','SAMEA2235035','ITM_081443-sc-2013-10-31T15:22:01Z-1738441','2670194','239555','PRJEB4884','SC_RUN_11791_4#44','ERS364317']		2014-05-10T02:51:00.000Z			GIN	Africa																										344	344586000	174696825	PRJEB4884			99.34	1563610	35	lineage5.1.1	Sensitive	['tree','input','diff','Menardo_2018','Coscolla_2021','tbprofiler']	tuberculosis: human-adapted	L5.1.1	Mycobacterium africanum
SAMEA2343224	ERR502903	WGS	SC	ERX468260	Illumina HiSeq 2000	PAIRED	RANDOM	GENOMIC	ILLUMINA	ERS400916	ERP004677	['ERR502903','SC_RUN_12274_4#20','ERP004677','CP49034-sc-1837786','247745','SAMEA2343224','ERS400916','ERX468260','PRJEB5280','SC_EXP_12274_4#20','2776861','Mycobacterium_tuberculosis__HICF__sequencing-sc-2926']		2014-06-10T21:28:00.000Z			PER	South America																										365	365458600	156977845	PRJEB5280			99.52	1723830	39	lineage2.2.1	Sensitive	['Napier_2020','tree','tbprofiler','diff','input','standford']	tuberculosis: human-adapted	L2.2.1	Mycobacterium tuberculosis
SAMEA13292062	ERR9117834	WGS	NDM EXPERIEMENTAL MEDICINE	ERX8660927	Illumina HiSeq 2500	PAIRED	RANDOM	GENOMIC	ILLUMINA	ERS10894993	ERP135943	['26521726','e458ad56-9b93-47a8-b8ef-cb483b639fe8','PRJEB51323','ERS10894993','ERR9117834','f507d2ff-e822-4277-a350-81f1c265a540','ERP135943','webin-reads-e458ad56-9b93-47a8-b8ef-cb483b639fe8\-upload','SAMEA13292062','ERX8660927','813498']	2017	2023-11-01T02:23:00.000Z			GBR	Europe	Birmingham		Homo sapiens	3	human																					405	405296615	206728176	PRJEB51323			99.34	1078099	35	lineage4.1	Sensitive	['tbprofiler','input','diff','tree']	tuberculosis: unclassified		Mycobacterium tuberculosis
SAMEA110037107	ERR9786825	WGS	INSTITUTE OF TROPICAL MEDICINE	ERX9334101	Illumina HiSeq 2500	PAIRED	RANDOM	GENOMIC	ILLUMINA	ERS12087590	ERP137916	['ECF-14-J189','ena-RUN-TAB-27-05-2022-13:53:26:494-12311','844815','ERR9786825','29003687','0efe4541-10cd-4d79-a29f-96d29eadb5f3','PRJEB53138','ERX9334101','ena-EXPERIMENT-TAB-27-05-2022-13:53:26:494-12310','SAMEA110037107','ERS12087590','ERP137916']	2014	2022-06-25T18:16:00.000Z			GMB	Africa		sputum	Homo sapiens	3	human																					459	459479899	279220878	PRJEB53138								['WGS_2011-2014_GMB','input']	tuberculosis: unclassified		Mycobacterium tuberculosis
SAMEA9070924	ERR6362828	WGS	Swiss-TPH	ERX5628131	Illumina NovaSeq 6000	SINGLE	RANDOM	GENOMIC	ILLUMINA	ERS6799230	ERP129488	['SAMEA9070924','ERR6362828','20453890','G45225_1','ERX5628131','737713','WGS RR-TB Khayelitsha','ERS6799230','ERP129488','PRJEB45389']		2021-10-13T18:44:00.000Z			ZAF	Africa																										466	466678681	143468963	PRJEB45389								R-RR_HIVcoinf_ZAF	tuberculosis: unclassified		Mycobacterium tuberculosis
SAMN19688506	SRR14802065	WGS	SIMON FRASER UNIVERSITY	SRX11135046	NextSeq 500	PAIRED	RANDOM	GENOMIC	ILLUMINA	SRS9198436	SRP323639	['bp0','PRJNA736718','SRR14802065','736718','TB-444-4553-18_S24','SRX11135046','SAMN19688506','SRS9198436','TB-444-4553-18_S24_1.fastq.gz','19688506','SRP323639']	2018	2021-06-13T22:50:00.000Z		47.03278 N 28.89972 E	MDA	Europe			Homo sapiens	3	human																					799	799047304	325964884	PRJNA736718			99.51	1764570	61	lineage2.2.1	MDR-TB	['tbprofiler','diff','input','tree']	tuberculosis: unclassified		Mycobacterium tuberculosis
SAMEA8719228	ERR8976104	WGS	CTB/NICD	ERX5544331	Illumina NovaSeq 6000	PAIRED	RANDOM	GENOMIC	ILLUMINA	ERS6403672	ERP128647	['sample.29663','run.29663.1','26340195','ERS6403672','ERP128647','project.Wellcome_clinical_isolates_site10','PRJEB44577','ERR8976104','SAMEA8719228','experiment.29663','773351','ERX5544331']		2022-03-15T07:55:00.000Z			ZAF	Africa						S				S	S	S	S	S				S		S	S	S	S	S	S	832	832774664	275623807	PRJEB44577	CRyPTIC_reuse_table		99.56	1837089	64	lineage4.1.2	Sensitive	['CRyPTIC_CTB-NICD','input','CRyPTIC_reuse_table','tbprofiler','diff','tree']	tuberculosis: unclassified		Mycobacterium tuberculosis
SAMEA114089903	ERR11773835	WGS	UCL CENTRE FOR CLINICAL MICROBIOLOGY	ERX11172523	NextSeq 550	PAIRED	RANDOM	GENOMIC	ILLUMINA	ERS16073746	ERP149436	['ERS16073746','webin-reads-TBA_670','ERP149436','41283285','PRJEB64299','ERX11172523','ERR11773835','4da99455-d94f-43bb-96cc-eb7e1d7e89c2','SAMEA114089903','TBA_670','1109088']	2019	2024-07-27T22:40:00.000Z		UCL CCM	MDA	Europe			Homo sapiens	3	human																					1366	1366516478	611819474	PRJEB64299									tuberculosis: unclassified		Mycobacterium tuberculosis
SAMN06856078	SRR5657480	WGS	UNIVERSIDAD AUTONOMA DE BAJA CALIFORNIA	SRX2893964	Illumina MiSeq	PAIRED		GENOMIC	ILLUMINA	SRS2261518	SRP108793	['PRJNA384996','SRX2893964','SRS2261518','6856078','12-C338_bTB','SRR5657480','384996','SAMN06856078','12-C338RM_S23_L001_R2_001.fastq','Human_163','SRP108793']	2012	2017-06-08T11:29:00.000Z		32.3159 N 117.30 W	MEX	North America	Baja California,Tijuana	sputum	Homo sapiens	3	human																					355	355034852	208230451	PRJNA384996			99.31	1134031	62	La1.8.1	Other	['diff','Napier_2020','tbprofiler','input','tree']	tuberculosis: animal-adapted	La1	Mycobacterium bovis
SAMEA12852810	ERR11244475	WGS	SWISS TROPICAL AND PUBLIC HEALTH INSTITUTE	ERX10652679	Illumina NovaSeq 6000	SINGLE	RANDOM	GENOMIC	ILLUMINA	ERS10460319	ERP135175	['ERR11244475','G43585','ERX10652679','ERS10460319','ERP135175','930268','PRJEB50582','SAMEA12852810','ena-RUN-TAB-17-04-2023-19:57:14:251-5048','8cc6b8bd-130a-4c76-a0b2-3197bafe5cc6','34306941','ena-EXPERIMENT-TAB-17-04-2023-19:57:14:251-5047']	2015	2023-07-27T09:54:00.000Z			GEO	Asia		sputum																								162	162555460	59459246	PRJEB50582									tuberculosis: unclassified		Mycobacterium tuberculosis
SAMN41148520	SRR28860009	WGS	WADSWORTH CENTER	SRX24420153	NextSeq 500	PAIRED	RANDOM	GENOMIC	ILLUMINA	SRS21175616	SRP338930	['SRX24420153','SRR28860009','SRP338930','PRJNA766641','41148520','SRS21175616','IDR2300036345-01-01','SAMN41148520','766641','IDR2300036345-01-01.R1.fastq.gz']	2023	2024-05-01T11:30:00.000Z			USA	North America	New York state		Homo sapiens	3	human																					576	576160444	257113577	PRJNA766641			99.59	1604005	54	lineage4.1.1	Sensitive	['input','tree','diff','tbprofiler']	tuberculosis: unclassified		Mycobacterium tuberculosis
SAMEA1118625	ERR2513444	WGS	PHE	ERX2532654	Illumina HiSeq 2500	PAIRED	RANDOM	GENOMIC	ILLUMINA	ERS2398034	ERP107961	['run.5223','SAMEA1118625','PRJEB25991','sample.5223','experiment.5223','10122571','493034','project.First_10k_genomes_study_set_4','ERX2532654','ERP107961','ERR2513444','ERS2398034']		2021-10-23T16:05:00.000Z			GBR	Europe	England									S		S					S	S								720	720712430	377655925	PRJEB25991	Walker_2022		99.28	1844952	62	lineage1.1.3.1	Other	['Napier_2020','CRyPTIC_PHE','tbprofiler','diff','input','Walker_2022','tree']	tuberculosis: human-adapted	L1.1.3.1	Mycobacterium tuberculosis
SAMEA112298766	ERR10762358	WGS	FZB	ERX10213158	NextSeq 500	PAIRED		GENOMIC	ILLUMINA	ERS14409589	ERP143890	['ERP143890','SAMEA112298766','922844','ERR10762358','NOR-236','ena-EXPERIMENT-TAB-10-01-2023-07:58:11:589-123046','5c0a0331-2284-442c-8b83-562285263163','ERS14409589','ERX10213158','ena-RUN-TAB-10-01-2023-07:58:11:589-123047','32692255','PRJEB58814']		2023-01-15T08:18:00.000Z			MDA	Europe	Chisinau																									1009	1009656560	474690882	PRJEB58814			99.44	1570410	52	lineage4.2.1	MDR-TB	['input','diff','R-RRMDR_2014-15_MDA','tree','tbprofiler']	tuberculosis: unclassified		Mycobacterium tuberculosis
SAMEA110420014	ERR9992656	WGS	CTB/NICD - SOUTH AFRICA, SOUTH AFRICA	ERX9533063	Illumina NovaSeq 6000	PAIRED	RANDOM	GENOMIC	ILLUMINA	ERS12518089		['ERS12518089','run.229.1.13a42c1e48abdc42a988c1b9756769ae','ERR9992656','SAMEA110420014','ERX9533063','30016482','sample.229.667e1562','experiment.229.6cf3717c']		2022-08-10T14:20:00.000Z																														776	776525654	254913049										tuberculosis: unclassified		Mycobacterium tuberculosis
SAMEA14493185	ERR9806619	WGS	UNIVERSITY OF ANTWERP	ERX9353605	Illumina HiSeq 2500	PAIRED	RANDOM PCR	GENOMIC	ILLUMINA	ERS12121549	ERP134958	['ERX9353605','ERR9806619','844747','ena-EXPERIMENT-TAB-31-05-2022-21:20:15:509-1426','PRJEB50385','ena-RUN-TAB-31-05-2022-21:20:15:510-1427','28830569','ERP134958','cheddar_cheese','SAMEA14493185','ERS12121549']	2012	2022-06-25T18:24:00.000Z			ZAF	Africa		sputum	Homo sapiens	3	human																					1757	1757589868	943686797	PRJEB50385								input	tuberculosis: unclassified		Mycobacterium tuberculosis
SAMEA112802191	ERR11068391	WGS	FZB	ERX10515321	NextSeq 2000	PAIRED		GENOMIC	ILLUMINA	ERS14809737	ERP010814	['SAMEA112802191','ERR11068391','ena-RUN-TAB-21-03-2023-12:28:22:831-127264','22004674','ERS14809737','287903','PRJEB9680','ERX10515321','33854247','ena-EXPERIMENT-TAB-21-03-2023-12:28:22:831-127263','ena-STUDY-FZB-22-06-2015-17:16:39:392-292','ERP010814']		2023-07-21T02:04:00.000Z																														423	423338415	150385742	PRJEB9680								input	tuberculosis: unclassified		Mycobacterium tuberculosis
SAMEA3451347	ERR2517623	WGS	RIVM	ERX2536839	Illumina HiSeq 2500	PAIRED	RANDOM	GENOMIC	ILLUMINA	ERS2402301	ERP107973	['493040','ERR2517623','sample.9810','10126960','PRJEB26002','ERP107973','ERS2402301','project.First_10k_genomes_study_set_10','ERX2536839','SAMEA3451347','experiment.9810','run.9810']		2021-10-23T20:18:00.000Z			NLD	Europe										S		R					S	S	S							659	659071356	300479683	PRJEB26002	Walker_2022		99.35	1826202	50	lineage3	HR-TB	['Napier_2020','Walker_2022','diff','input','tbprofiler','tree','CRyPTIC_RIVM']	tuberculosis: human-adapted	L3	Mycobacterium tuberculosis
SAMEA7548716	ERR4815356	WGS	PUBLIC HEALTH ENGLAND	ERX4685198	Illumina HiSeq 2500	PAIRED	RANDOM	GENOMIC	ILLUMINA	ERS5305368	ERP124941	['ERP124941','run.18176','773303','ERR4815356','experiment.18176','PRJEB41201','ERX4685198','SAMEA7548716','ERS5305368','sample.18176','22468113','project.PHE-TB']		2021-11-10T13:59:00.000Z			GBR	Europe																										126	126153317	57843338	PRJEB41201								['input','CRyPTIC_PHE']	tuberculosis: unclassified		Mycobacterium tuberculosis
SAMN41685525	SRR29289339	WGS	FIND, THE FOUNDATION FOR INNOVATIVE NEW DIAGNOSTICS	SRX24806321	Illumina HiSeq 2000	PAIRED	RANDOM	GENOMIC	ILLUMINA	SRS21521204	SRP511884	['SAMN41685525','bp0','PIM-255-4','1120243','PIM-255-4_206-20','SRP511884','SRX24806321','41685525','206-20_R1.fastq.gz','PRJNA1120243','SRR29289339','SRS21521204']		2024-06-05T06:38:00.000Z			PAK	Asia			Homo sapiens	3	human																					341	341797202	144884289	PRJNA1120243									tuberculosis: unclassified		Mycobacterium tuberculosis
SAMN17119727	SRR13395820	WGS	CORNELL UNIVERSITY	SRX9815044	Illumina HiSeq 2500	PAIRED	RANDOM	GENOMIC	ILLUMINA	SRS7998793	SRP301093	['SRR13395820','SRS7998793','SAMN17119727','bp0','SRX9815044','6318_2708_28830_HFWMJBCXX_MAP497_TAAGGCGA_AGAGTAGA_R1.fastq.gz','PRJNA686527','MAP497','6318_2708_28830_HFWMJBCXX','686527','17119727','SRP301093']	2006	2021-01-09T22:53:00.000Z			USA	North America	Rutland, VT (Harvey Farms)		Bos taurus	2	domestic cattle																					294	294237442	140777601	PRJNA686527									NTM: avium complex		Mycobacterium avium subsp. paratuberculosis
SAMN16521400	SRR12882025	WGS	SWISSTPH	SRX9348207	Illumina HiSeq 2000	PAIRED		GENOMIC	ILLUMINA	SRS7571192	SRP288262	['SRR12882025','BSSE_QGF_42893_C86LNANXX_2_F10_G06458_P269_Liliana_R__CGAGGCTG_ACTGCATA_S78_L002_R1_001.fastq.gz','16521400','G06458','SRP288262','670836','SRS7571192','SRX9348207','PRJNA670836','SAMN16521400','bp0','BSSE-QGF-42893']	2009	2020-10-23T06:29:00.000Z			NPL	Asia		sputum	Homo sapiens	3	human																					1350	1350067523	667523079	PRJNA670836			99.19	1672898	42	lineage1.2.2.2	Sensitive	['tree','input','tbprofiler','diff']	tuberculosis: unclassified		Mycobacterium tuberculosis
SAMEA115746974	ERR13285825	WGS	UNIVERSITY OF OXFORD, NUFFIELD DEPARTMENT OF MEDIC	ERX12656251	NextSeq 500	PAIRED	RANDOM PCR	GENOMIC	ILLUMINA	ERS20256858	ERP161058	['SAMEA115746974','ERX12656251','PRJEB76547','41890499','ERR13285825','b28b5ff0-515d-42d2-bc0f-19e45ec26bb9','ecbccf0aadfe','ERS20256858','ERP161058','1124794','webin-reads-ecbccf0aadfe']	2020	2024-08-10T05:36:00.000Z			DEU	Europe																										826	826266321	375339888	PRJEB76547								CRyPTIC_2024	tuberculosis: unclassified		Mycobacterium tuberculosis
SAMEA11225705	ERR7902677	WGS	FZB	ERX7470822	NextSeq 500	PAIRED		GENOMIC	ILLUMINA	ERS8875180	ERP005779	['ERP005779','ERX7470822','ena-STUDY-FZB-08-05-2014-02:23:48:240-40','ena-EXPERIMENT-FZB-04-01-2022-15:51:50:336-97','ERR7902677','SAMEA11225705','24647220','325612','ERS8875180','ena-RUN-FZB-04-01-2022-15:51:50:336-97','PRJEB6273','4883-99']		2022-07-20T00:57:00.000Z																														839	839497349	377673453	PRJEB6273			99.3	1624102	55	lineage1.1.2	Sensitive	['tree','tbprofiler','input','diff']	MTBC		Mycobacterium tuberculosis complex sp.
SAMEA7545843	ERR4812339	WGS	UNIVERSIDAD PERUANA CAYETANO HEREDIA	ERX4682329	Illumina NovaSeq 6000	PAIRED	RANDOM	GENOMIC	ILLUMINA	ERS5302499	ERP124939	['ERX4682329','22465232','run.25876','PRJEB41199','773301','ERP124939','SAMEA7545843','ERR4812339','sample.25876','experiment.25876','ERS5302499','project.Peru_Wellcome']	2019	2021-11-10T07:54:00.000Z			PER	South America						S				S	S	S	S	S				S		S	S	S	S	S	S	706	706538966	229386813	PRJEB41199	['Walker_2022','CRyPTIC_reuse_table']		99.72	1860695	64	lineage4.4.1.1	Sensitive	['diff','tbprofiler','CRyPTIC_UPCH','input','tree','Walker_2022','CRyPTIC_reuse_table','standford']	tuberculosis: unclassified		Mycobacterium tuberculosis
SAMEA112799398	ERR11049223	WGS	FZB	ERX10496013	NextSeq 500	PAIRED		GENOMIC	ILLUMINA	ERS14806944	ERP010814	['ena-RUN-TAB-21-03-2023-10:57:59:488-104706','ERX10496013','ena-STUDY-FZB-22-06-2015-17:16:39:392-292','ERS14806944','33851454','287903','ena-EXPERIMENT-TAB-21-03-2023-10:57:59:488-104705','20003658','ERR11049223','PRJEB9680','ERP010814','SAMEA112799398']		2023-07-20T21:02:00.000Z																														757	757996964	321177945	PRJEB9680			99.4	1708875	52	lineage2.2.1	HR-TB	['tbprofiler','tree','input','diff']	tuberculosis: unclassified		Mycobacterium tuberculosis
SAMN21857580	SRR16089833	WGS	WADSWORTH CENTER - NYS DOH	SRX12376236	Illumina MiSeq	PAIRED	RANDOM	GENOMIC	ILLUMINA	SRS10347090	SRP338930	['SRP338930','SAMN21857580','IDR1800018499-01-01_S13_L001_R1_001.fastq.gz','766641','IDR1800018499','SRS10347090','21857580','SRR16089833','PRJNA766641','SRX12376236']	2018	2021-09-27T19:48:00.000Z			USA	North America	New York state		Homo sapiens	3	human		S			S	S	R	S				S	S	S				S			518	518842809	303072877	PRJNA766641	CRyPTIC_WHO2021_PMC7612554							['Walker_2022','input']	tuberculosis: unclassified		Mycobacterium tuberculosis
SAMN02380631	SRR1028671	Tn-Seq	BI	SRX376613	Illumina HiSeq 2000	PAIRED	RANDOM	GENOMIC	ILLUMINA	SRS501539	SRP001860	['SRS501539','SAMN02380631','TRaCS_for_M_tuberculosis','232329.WR37842.Solexa-176426.D2FGJACXX130904.P','63503','CS_TraCS085','PRJNA63503','D2FGJACXX130904.5.revcomp_of_tagged_57.bam','SRP001860','2380631','SRX376613','SRR1028671']	2013	2013-11-12T17:29:00.000Z			USA	North America	Worchester, MA	As reported: spleen	Mus musculus	2	mouse																					4987	4987365456	3041988188	PRJNA63503									tuberculosis: human-adapted	L4	Mycobacterium tuberculosis	H37Rv
SAMN41598152	SRR29231246	WGS	FIND, THE FOUNDATION FOR INNOVATIVE NEW DIAGNOSTICS	SRX24750300	Illumina HiSeq 2000	PAIRED	RANDOM	GENOMIC	ILLUMINA	SRS21470892	SRP507535	['TB-IS-1043-TBDM-101917_S241_R1_001.fastq.gz','SAMN41598152','SRR29231246','41598152','SRP507535','1109295','B9141A_641E4C295B34','SRX24750300','PRJNA1109295','B9141A_641E4C295B34_TBDM101917','SRS21470892']		2024-05-30T06:19:00.000Z			IND	Asia			Homo sapiens	3	human																					492	492764944	207135593	PRJNA1109295								WHO_mutations_2023	tuberculosis: unclassified		Mycobacterium tuberculosis
SAMEA2297111	ERR400540	WGS	UNIVERISTY OF OXFORD	ERX366901	Illumina HiSeq 2000	PAIRED	RANDOM	GENOMIC	ILLUMINA	ERS389498	ERP004535	['ena-RUN-UNIVERISTY OF OXFORD-06-01-2014-14:22:05:317-235','239974','C00011441','ena-STUDY-UNIVERISTY OF OXFORD-06-01-2014-09:52:10:595-284','PRJEB5162','2672221','ERS389498','ERP004535','ena-EXPERIMENT-UNIVERISTY OF OXFORD-06-01-2014-14:22:05:317-235','SAMEA2297111','ERX366901','ERR400540']		2014-03-05T12:32:00.000Z			GBR	Europe	Oxfordshire																									431	431677600	195816251	PRJEB5162			99.38	1607752	37	lineage1.1.3.2	Sensitive	['tree','Menardo_2021','tbprofiler','Napier_2020','input','diff','Menardo_2018','WGS_2007-12_Oxfordshire_GBR']	tuberculosis: human-adapted	L1.1.3.2	Mycobacterium tuberculosis
SAMN43783739	SRR30679861	WGS	QMRL	SRX26098331	Illumina MiniSeq	PAIRED	RANDOM	GENOMIC	ILLUMINA	SRS22664262	SRP532987	['1161723','15MT07986_R1.fastq.gz','bp0','SRS22664262','SRX26098331','SRP532987','43783739','PRJNA1161723','15MT07986','SRR30679861','SAMN43783739']		2024-09-16T19:34:00.000Z			AUS	Oceania			Homo sapiens	3	human																					475	475498355	202580400	PRJNA1161723									tuberculosis: unclassified		Mycobacterium tuberculosis
SAMEA8742615	ERR8686564	WGS	UNIVERSITY OF CAPE TOWN	ERX8350912	Illumina HiSeq 4000	PAIRED	RANDOM	GENOMIC	ILLUMINA	ERS6422196	ERP135631	['experiment.25452','26335456','ERX8350912','ERP135631','PRJEB51042','SAMEA8742615','run.25452.1','ERR8686564','sample.25452','ERS6422196','project.CTB_NICD_Wellcome_site20','811912']		2022-03-15T06:24:00.000Z			ZAF	Africa						S				S	S	S	S	S				S		S	S	S	S	S	S	610	610610400	279891036	PRJEB51042	CRyPTIC_reuse_table		99.61	1691890	58	lineage2.2.1.1	Sensitive	['CRyPTIC_reuse_table','CRyPTIC_UofCapeTown','input','tree','tbprofiler','diff']	tuberculosis: unclassified		Mycobacterium tuberculosis
SAMN17732677	SRR17172238	WGS	CHILDREN'S HOSPITAL OF PHILADELPHIA	SRX13355736	Illumina HiSeq 2500	PAIRED	RANDOM	GENOMIC	ILLUMINA	SRS8321247	SRP308249	['698640','17732677','bp0','CHOP1.MAC.20141211.21sc4.101','SRP308249','SAMN17732677','MAC.20141211.21sc4.101_R1.fastq.gz','SRX13355736','PRJNA698640','SRR17172238','SRS8321247','MAC.20141211.21sc4.101']	2014	2021-12-10T07:20:00.000Z			USA	North America			Homo sapiens	3	human																					545	545269536	228696558	PRJNA698640									NTM: avium complex		Mycobacterium avium complex sp.
SAMEA13300512	ERR9125755	WGS	UNIVERSITY OF OXFORD, NUFFIELD DEPARTMENT OF MEDIC	ERX8669020	Illumina MiSeq	PAIRED	RANDOM	GENOMIC	ILLUMINA	ERS10903329	ERP136068	['862828','ERP136068','ERS10903329','ERX8669020','ERR9125755','experiment.1158.615d913d','run.1158.1.513d5893f5da2bedbe07983ce5528931','SAMEA13300512','sample.1158.8828aaec','PRJEB51436','project.SeqTreat_PHO1','30301580']		2024-08-11T00:30:00.000Z			CAN	North America	Ontario																									274	274150810	173987046	PRJEB51436								CRyPTIC_PublicHealthOntario	tuberculosis: unclassified		Mycobacterium tuberculosis
SAMN08906544	SRR7236320	WGS	USDA-NVSL-DBL	SRX4142517	Illumina MiSeq	PAIRED	RANDOM PCR	GENOMIC	ILLUMINA	SRS3356310	SRP149365	['PRJNA449507','8906544','12-1840FM','SAMN08906544','SRS3356310','12-1840FM_S7_L001_R2_001.fastq.gz','SRX4142517','SRR7236320','SRP149365','449507']		2018-05-30T23:33:00.000Z			MEX	North America	Estado de Mexico		Bos taurus	3	domestic cattle																					275	275567772	200225807	PRJNA449507			99.37	414919	21	La1.8.1	Other	['diff','input','tbprofiler','tree']	tuberculosis: animal-adapted	La1	Mycobacterium bovis
SAMEA7564150	ERR4831835	WGS	OUCRU-HCMC	ERX4701778	Illumina MiSeq	PAIRED	RANDOM	GENOMIC	ILLUMINA	ERS5320782	ERP125021	['ERS5320782','PRJEB41280','22479716','773347','project.CRyPTIC_08_02TB','SAMEA7564150','ERR4831835','experiment.32774','sample.32774','run.32774','ERP125021','ERX4701778']		2021-11-11T12:04:00.000Z			VNM	Asia						S				S	S	R	S	S				S		S	S	S	S	S	S	630	630949851	304188236	PRJEB41280	['CRyPTIC_reuse_table','Walker_2022']							['CRyPTIC_OUCRU','CRyPTIC_reuse_table','Walker_2022','input']	tuberculosis: unclassified		Mycobacterium tuberculosis
SAMEA2534666	ERR552463	WGS	FZB	ERX511532	Illumina MiSeq	PAIRED		GENOMIC	ILLUMINA	ERS458068	ERP005779	['PRJEB6273','ERP005779','8581-09','5243034','ERX511532','ERR552463','SAMEA2534666','8581-09_lib997_miseq_r0079_301bp','ERS458068','ena-STUDY-FZB-08-05-2014-02:23:48:240-40','325612']		2016-06-16T02:58:00.000Z			SWZ	Africa						S				S		R					R	R	R				S			432	432169539	269994508	PRJEB6273	CRyPTIC_WHO2021_PMC7612554		99.8	1107559	72	lineage4.8.1	MDR-TB	['tree','Walker_2022','diff','input','Napier_2020','tbprofiler']	tuberculosis: human-adapted	L4.8.1	Mycobacterium tuberculosis
SAMEA10030296	ERR7911080	WGS	FZB	ERX7478477	NextSeq 500	PAIRED		GENOMIC	ILLUMINA	ERS7708503	ERP132622	['ena-RUN-FZB-05-01-2022-10:45:57:304-238','ena-EXPERIMENT-FZB-05-01-2022-10:45:57:304-238','ena-STUDY-FZB-22-10-2021-10:26:06:450-343','PRJEB48275','ERR7911080','ERX7478477','SAMEA10030296','ERS7708503','794636','ERP132622','24682263','15-17522']		2022-05-09T05:48:00.000Z			MDA	Europe						S	S			S		R	R	S			S	R					S			784	784988254	353036790	PRJEB48275	Finci_2022		99.48	1554053	54	lineage4.2.1	MDR-TB	['diff','tree','input','tbprofiler','Finci_2022']	tuberculosis: human-adapted	L4.2.1	Mycobacterium tuberculosis
SAMEA7563880	ERR4831524	WGS	SAN RAFFAELE SCIENTIFIC INSTITUTE	ERX4701508	NextSeq 500	PAIRED	RANDOM	GENOMIC	ILLUMINA	ERS5320512	ERP125018	['SAMEA7563880','PRJEB41277','project.Pakistan_DISC','ERS5320512','sample.31635','run.31635','773344','ERP125018','ERX4701508','22479446','experiment.31635','ERR4831524']		2021-11-11T11:54:00.000Z			PAK	Asia						S				S	S	S	S	S				S		S	S	S	S	S	S	363	363064999	143881735	PRJEB41277	['CRyPTIC_reuse_table','Walker_2022']		99.31	2246615	74	lineage3	Sensitive	['tree','input','diff','Walker_2022','CRyPTIC_reuse_table','CRyPTIC_SanRaffaele_Pakistan','tbprofiler']	tuberculosis: unclassified		Mycobacterium tuberculosis
SAMEA115745753	ERR13284520	WGS	UNIVERSITY OF OXFORD, NUFFIELD DEPARTMENT OF MEDIC	ERX12654946	NextSeq 500	PAIRED	RANDOM PCR	GENOMIC	ILLUMINA	ERS20255637	ERP161058	['d52ba5a2e7ce','41889343','1124794','ERR13284520','ERP161058','PRJEB76547','ERX12654946','SAMEA115745753','b28b5ff0-515d-42d2-bc0f-19e45ec26bb9','ERS20255637','webin-reads-d52ba5a2e7ce']	2020	2024-08-10T05:37:00.000Z			DEU	Europe																										795	795671103	357972154	PRJEB76547								CRyPTIC_2024	tuberculosis: unclassified		Mycobacterium tuberculosis
SAMN09284428	SRR7240457	WGS	USDA-NVSL-DBL	SRX4146275	Illumina MiSeq	PAIRED	RANDOM PCR	GENOMIC	ILLUMINA	SRS3359892	SRP053287	['PRJNA251692','SRP053287','251692','9284428','SRR7240457','90-2920','SAMN09284428','90-2920_S21_L001_R2_001.fastq.gz','SRS3359892','SRX4146275']		2018-05-31T08:44:00.000Z							Bos taurus	2	domestic cattle																					478	478502626	287207027	PRJNA251692			99.41	1466160	80	La1.8.1	Other	['input','tbprofiler','diff','tree']	tuberculosis: animal-adapted	La1	Mycobacterium bovis
SAMEA9196899	ERR6052082	WGS	Swiss-TPH	ERX5690981		PAIRED	RANDOM	GENOMIC	ILLUMINA	ERS6921532	ERP129488	['19811995','ERX5690981','ERR6052082','ERS6921532','SAMEA9196899','737713','ERP129488','PRJEB45389','G66213_2','WGS RR-TB Khayelitsha']		2021-07-03T06:56:00.000Z			ZAF	Africa																										617	617600150	301698709	PRJEB45389			99.28	1661883	38	lineage2.2.1	MDR-TB	['R-RR_HIVcoinf_ZAF','tbprofiler','tree','diff','input']	tuberculosis: unclassified		Mycobacterium tuberculosis
SAMN41468008	SRR29093686	WGS	FIND, THE FOUNDATION FOR INNOVATIVE NEW DIAGNOSTICS	SRX24617466	Illumina HiSeq 2000	PAIRED	RANDOM	GENOMIC	ILLUMINA	SRS21354631	SRP507535	['SRX24617466','SRP507535','SRR29093686','82B8A3_93CDA8CBBC26_C250','41468008','SRS21354631','TB_CPath_Warren_C250_S49_R1_001.fastq.gz','1109295','PRJNA1109295','82B8A3_93CDA8CBBC26','SAMN41468008']	2014	2024-05-21T06:07:00.000Z			ZAF	Africa			Homo sapiens	3	human																					896	896295532	384284754	PRJNA1109295								WHO_mutations_2023	tuberculosis: unclassified		Mycobacterium tuberculosis
SAMEA7545453	ERR4811949	WGS	UNIVERSIDAD PERUANA CAYETANO HEREDIA	ERX4681939	Illumina NovaSeq 6000	PAIRED	RANDOM	GENOMIC	ILLUMINA	ERS5302109	ERP124939	['ERP124939','22464842','sample.25486','project.Peru_Wellcome','run.25486','ERX4681939','ERS5302109','experiment.25486','773301','PRJEB41199','ERR4811949','SAMEA7545453']		2021-11-10T06:57:00.000Z			PER	South America																										524	524688458	180803534	PRJEB41199			99.97	1816674	62	lineage4.9	Sensitive	['diff','input','standford','CRyPTIC_UPCH','tree','tbprofiler']	tuberculosis: unclassified		Mycobacterium tuberculosis
SAMN03648482	SRR2101235	WGS	UNIVERSITY OF OXFORD	SRX1095929	Illumina HiSeq 2500	PAIRED	RANDOM	GENOMIC	ILLUMINA	SRS991212	SRP061066	['SRP061066','C00017969','SRR2101235','PRJNA282721','eb591570-a8c6-4afb-946f-f45284bf53cb_R00000039_v3.bam','SRS991212','SAMN03648482','SRX1095929','3648482','282721']		2015-07-25T05:00:00.000Z			GBR	Europe										S		S						S								436	436019600	297023113	PRJNA282721	CRyPTIC_WHO2021_PMC7612554		99.59	1886310	43	lineage4.8	Sensitive	['Napier_2020','Menardo_2018','Menardo_2021','input','tbprofiler','tree','Walker_2022','diff']	tuberculosis: human-adapted	L4.8	Mycobacterium tuberculosis
SAMN35721634	SRR24904177	WGS	NATIONAL UNIVERSITY HOSPITAL	SRX20665724	Illumina NovaSeq 6000	PAIRED	RANDOM	GENOMIC	ILLUMINA	SRS17961775	SRP443033	['PRJNA983112','mv169','SRS17961775','983112','SRP443033','SAMN35721634','35721634','SRX20665724','bp0','SRR24904177','MV169_DKDN220017365-1A_H7YMHDSX5_L1_1.fq.gz']	2020	2023-06-13T07:10:00.000Z			SGP	Asia		sputum	Homo sapiens	3	human																					2319	2319631200	749157999	PRJNA983112									NTM: avium complex		Mycobacterium avium complex sp.
SAMN30022277	SRR20693300	WGS	RADBOUDUMC	SRX16715107	NextSeq 500	PAIRED	RANDOM PCR	GENOMIC	ILLUMINA	SRS14344411	SRP388574	['SRR20693300','D-01_MB_20210401142707','PRJNA863233','SRP388574','SAMN30022277','30022277','D-01_MB_R1.fastq_fastp.fastq.gz','bp0','SRS14344411','863233','D-01_MB','SRX16715107']	2021-04	2022-07-28T11:34:00.000Z			NLD	Europe	Nijmegen																									1920	1920082518	861253388	PRJNA863233									NTM: avium complex		Mycobacterium avium
SAMN30543134	SRR21276972	WGS	SCHOOL OF PUBLIC HEALTH, FUDAN UNIVERSITY	SRX17286524	Illumina HiSeq 2500	PAIRED	RANDOM	GENOMIC	ILLUMINA	SRS14851204	SRP394436	['SAMN30543134','bp0','SRX17286524','LD21H26X','SRS14851204','SRR21276972','LD21H26X_R1.fastq.gz','SRP394436','PRJNA874331','874331','30543134']	2021	2022-08-28T01:00:00.000Z			CHN	Asia	Eastern China		Homo sapiens	3	human																					1585	1585274510	473752832	PRJNA874331			98.93	1821817	61	lineage2.2.1	Sensitive	['input','tbprofiler','tree','diff']	tuberculosis: unclassified		Mycobacterium tuberculosis
SAMN20491938																	BRA	South America																																					standford	tuberculosis: unclassified		Mycobacterium tuberculosis
SAMEA115741327	ERR13266733	WGS	UNIVERSITY OF OXFORD, NUFFIELD DEPARTMENT OF MEDIC	ERX12637159	NextSeq 500	PAIRED	RANDOM PCR	GENOMIC	ILLUMINA	ERS20251070	ERP161058	['ERX12637159','webin-reads-881b02e79729','b28b5ff0-515d-42d2-bc0f-19e45ec26bb9','881b02e79729','SAMEA115741327','ERS20251070','ERR13266733','41869263','ERP161058','1124794','PRJEB76547']	2020	2024-08-08T11:01:00.000Z			IND	Asia																										1127	1127286900	464819568	PRJEB76547								CRyPTIC_2024	tuberculosis: unclassified		Mycobacterium tuberculosis
SAMN41685660	SRR29289411	WGS	FIND, THE FOUNDATION FOR INNOVATIVE NEW DIAGNOSTICS	SRX24806249	Illumina HiSeq 2000	PAIRED	RANDOM	GENOMIC	ILLUMINA	SRS21521132	SRP511884	['SRX24806249','SRP511884','D-0932-19','SAMN41685660','PRJNA1120243','381-20_R1.fastq.gz','41685660','D-0932-19_381-20','SRR29289411','bp0','SRS21521132','1120243']	2019	2024-06-05T06:38:00.000Z			PAK	Asia			Homo sapiens	3	human																					553	553640917	237492125	PRJNA1120243									tuberculosis: unclassified		Mycobacterium tuberculosis
SAMN37210387	SRR25827796	WGS	HAYSTACKANALYTICS PVT. LTD.	SRX21549237	NextSeq 550	PAIRED	PCR	GENOMIC	ILLUMINA	SRS18757238	SRP457772	['HAPL_406','SRX21549237','1011210','SRS18757238','SRR25827796','37210387','SRP457772','SAMN37210387','PRJNA1011210','HAPL_406_R1.fastq.gz','bp0']		2023-08-31T12:29:00.000Z		20.5937 N 78.9629 E	IND	Asia			Homo sapiens	3	human																					959	959793125	426264819	PRJNA1011210								['input','denylist']	tuberculosis: unclassified		Mycobacterium tuberculosis
SAMN42410350	SRR29772750	WGS	INDIAN COUNCIL FOR MEDICAL RESEARCH NATIONAL INSTITUTE OF RESEARCH IN TUBERCULOSIS	SRX25272775	Illumina MiSeq	PAIRED	PCR	GENOMIC	ILLUMINA	SRS21957209	SRP367420	['MD445_R1.fastq.gz','SAMN42410350','bp0','822663','SRR29772750','42410350','PRJNA822663','SRX25272775','SRS21957209','27256955','SRP367420','MD445']	2022	2024-07-11T01:34:00.000Z		13.07265210 N 80.25039808 E	IND	Asia			Homo sapiens	3	human																					1008	1008440212	416445406	PRJNA822663									tuberculosis: unclassified		Mycobacterium tuberculosis
SAMN38644381	SRR27048635	WGS	FIOCRUZ	SRX22738086	NextSeq 500	PAIRED		GENOMIC	ILLUMINA	SRS19726600	SRP475706	['SRS19726600','SRX22738086','1048499','KAN-115','SAMN38644381','SRR27048635','bp0','38644381','KAN-115_lib26299_nextseq_nx0056_151bp_R1.fastq.gz','951045','PRJNA1048499','SRP475706']	1995	2023-12-04T17:01:00.000Z			BEL	Europe																										697	697485308	301671916	PRJNA1048499									unclassified mycobacteria		Mycobacterium sp.
SAMN18628936	SRR14149269	AMPLICON	NINGBO MUNICIPAL CENTER FOR DISEASE CONTROL AND PREVENTION, NINGBO, ZHEJIANG, CHINA	SRX10518192	AB 5500 Genetic Analyzer	SINGLE	PCR	GENOMIC	ABI_SOLID	SRS8642021	SRP313616	['719951','18628936','bp0','PRJNA719951','SRX10518192','SRP313616','106.seq','SAMN18628936','SRS8642021','15442','106','SRR14149269']	2017	2021-04-06T13:17:00.000Z			CHN	Asia	Ningbo, Zhejiang																									0	649	50303	PRJNA719951									tuberculosis: unclassified		Mycobacterium tuberculosis
SAMN29361626	SRR19857417	WGS	NATIONAL SCIENCE AND TECHNOLOGY DEVELOPMENT AGENCY	SRX15900959	BGISEQ-500	PAIRED	RANDOM	GENOMIC	BGISEQ	SRS13589667	SRP109608	['PRJNA390471','SAMN29361626','SRS13589667','PRJNA390052','BGI118_1.fq.gz','SRP109608','29361626','390471','SRR19857417','118','DS-26430','SRX15900959']	2010	2022-06-27T03:06:00.000Z		16.80 N 100.26 E	THA	Asia	Phitsanulok	sputum	Homo sapiens	3	human																					1436	1436407800	891006329	PRJNA390471									tuberculosis: unclassified		Mycobacterium tuberculosis
SAMEA1485282	ERR161092	WGS	SC	ERX136942	Illumina HiSeq 2000	PAIRED	RANDOM	GENOMIC	ILLUMINA	ERS108142	ERP001072	['Karonga_Prevention_Study__KPS____whole_genome_sequ','ERR161092','ERP001072','Karonga_Prevention_Study__KPS____whole_genome_sequencing_in_a_whole_population-sc-2011-12-13T10:33:26Z-2066','PRJEB2794','SC_EXP_7957_8#81','204548','1139224','ERS108142','ERX136942','4005123-sc-2012-03-23T12:26:15Z-1386384','SAMEA1485282','SC_RUN_7957_8#81']	2004	2014-10-19T13:39:00.000Z			MWI	Africa	Karonga	sputum	Homo sapiens	3	human							S						S								495	495410200	268424074	PRJEB2794	Coll_2018		99.77	1697022	39	lineage4.3.4.2.1	Sensitive	['tree','Napier_2020','Karonga_Prevention_Study','Menardo_2021','input','tbprofiler','Menardo_2018','Coll_2018','diff']	tuberculosis: human-adapted	L4.3.4.2.1	Mycobacterium tuberculosis
SAMEA115747424	ERR13288775	WGS	UNIVERSITY OF OXFORD, NUFFIELD DEPARTMENT OF MEDIC	ERX12659201	Illumina NovaSeq 6000	PAIRED	RANDOM PCR	GENOMIC	ILLUMINA	ERS20257308	ERP161058	['ERX12659201','PRJEB76547','984b6e445147','b28b5ff0-515d-42d2-bc0f-19e45ec26bb9','webin-reads-984b6e445147','ERS20257308','ERR13288775','SAMEA115747424','41890906','1124794','ERP161058']	2022	2024-08-10T11:51:00.000Z			ZAF	Africa																										668	668268016	216536383	PRJEB76547								CRyPTIC_2024	tuberculosis: unclassified		Mycobacterium tuberculosis
SAMEA2533797	ERR551238	WGS	FZB	ERX510307	Illumina HiSeq 2500	PAIRED		GENOMIC	ILLUMINA	ERS457199	ERP010814	['ERS457199','ERP010814','PRJEB9680','1877-06','ena-STUDY-FZB-22-06-2015-17:16:39:392-292','1877-06_genoscreen_genoscreen_2013-10-31_101bp','287903','SAMEA2533797','3793598','ERX510307','ERR551238']		2015-06-25T08:51:00.000Z			DEU	Europe										R		R					S	R	R							320	320798826	207814273	PRJEB9680	CRyPTIC_WHO2021_PMC7612554							['Walker_2022','Napier_2020','Menardo_2021','Menardo_2018','input']	tuberculosis: human-adapted	L4.8	Mycobacterium tuberculosis
SAMEA115163121	ERR12544077	WGS	NATIONAL INSTITUTE OF HEALTH DR. RICARDO JORGE	ERX11918490	NextSeq 550	PAIRED	RANDOM	GENOMIC	ILLUMINA	ERS17970917	ERP111748	['505027','INSA_27102018','ERR12544077','39686136','ERX11918490','SAMEA115163121','ERS17970917','PRJEB29446','ERP111748','PT_TB0824']	2023	2024-02-03T04:25:00.000Z			PRT	Europe																										538	538608221	254069225	PRJEB29446			99.79	1482844	48	lineage4.3.4.2	HR-TB	['tbprofiler','diff','tree','input']	tuberculosis: unclassified		Mycobacterium tuberculosis
SAMEA7541522	ERR4808985	WGS	CTB/NICD	ERX4678525	Illumina HiSeq 4000	PAIRED	RANDOM	GENOMIC	ILLUMINA	ERS5297975	ERP124931	['experiment.2883','ERX4678525','SAMEA7541522','run.2883','ERP124931','773296','project.Gates_clinical_isolates','ERR4808985','ERS5297975','PRJEB41191','22462979','sample.2883']		2021-11-11T01:17:00.000Z			ZAF	Africa						S				S	S	S	S	S				S		S	S	S	S	S	S	403	403198200	184348443	PRJEB41191	['CRyPTIC_reuse_table','Walker_2022']							['CRyPTIC_CTB-NICD','input','Walker_2022','CRyPTIC_reuse_table']	tuberculosis: unclassified		Mycobacterium tuberculosis
SAMEA9071015	ERR6362773	WGS	Swiss-TPH	ERX5628222	Illumina NovaSeq 6000	SINGLE	RANDOM	GENOMIC	ILLUMINA	ERS6799321	ERP129488	['WGS RR-TB Khayelitsha','20453980','737713','G47941_1','ERP129488','PRJEB45389','ERX5628222','ERS6799321','ERR6362773','SAMEA9071015']		2021-10-13T18:46:00.000Z			ZAF	Africa																										485	485291163	148929122	PRJEB45389								R-RR_HIVcoinf_ZAF	tuberculosis: unclassified		Mycobacterium tuberculosis
SAMEA9069953	ERR6362560	WGS	Swiss-TPH	ERX5627162	Illumina NovaSeq 6000	SINGLE	RANDOM	GENOMIC	ILLUMINA	ERS6798261	ERP129488	['G45078_1','ERS6798261','ERX5627162','PRJEB45389','WGS RR-TB Khayelitsha','20453218','ERR6362560','737713','ERP129488','SAMEA9069953']		2021-10-13T18:42:00.000Z			ZAF	Africa																										518	518131010	156576583	PRJEB45389								R-RR_HIVcoinf_ZAF	tuberculosis: unclassified		Mycobacterium tuberculosis
SAMEA3445275	ERR2517225	WGS	RIVM	ERX2536441	Illumina HiSeq 2500	PAIRED	RANDOM	GENOMIC	ILLUMINA	ERS2401903	ERP107973	['PRJEB26002','project.First_10k_genomes_study_set_10','ERR2517225','ERP107973','sample.8613','ERS2401903','493040','experiment.8613','run.8613','10126562','ERX2536441','SAMEA3445275']		2021-10-23T20:16:00.000Z			NLD	Europe										S		S					S	S	S							668	668742966	319698024	PRJEB26002	Walker_2022		99.41	1868483	48	lineage3	Sensitive	['diff','input','Napier_2020','tree','Walker_2022','tbprofiler','CRyPTIC_RIVM']	tuberculosis: human-adapted	L3	Mycobacterium tuberculosis
SAMN09284390	SRR7240061	WGS	USDA-NVSL-DBL	SRX4146133	Illumina MiSeq	PAIRED	RANDOM PCR	GENOMIC	ILLUMINA	SRS3359753	SRP053287	['251692','PRJNA251692','SRR7240061','17-3209_S24_L001_R1_001.fastq.gz','SRP053287','17-3209','SRS3359753','SAMN09284390','SRX4146133','9284390']		2018-05-31T08:39:00.000Z							Bos taurus	2	domestic cattle																					441	441722178	284389479	PRJNA251692			99.46	1247997	68	La1.8.1	Other	['diff','input','tbprofiler','tree']	tuberculosis: animal-adapted	La1	Mycobacterium bovis
SAMEA7525042	ERR4796586	WGS	FOUNDATION FOR MEDICAL RESEARCH INDIA	ERX4666000	NextSeq 500	PAIRED	RANDOM	GENOMIC	ILLUMINA	ERS5281517	ERP124850	['SAMEA7525042','experiment.1311','project.Mumbai','ERR4796586','ERS5281517','773292','ERP124850','sample.1311','PRJEB41116','22458607','ERX4666000','run.1311']		2021-11-09T21:52:00.000Z			IND	Asia	Mumbai					S	S			R	I	R	S	R				R		S	S	S	R	S	R	652	652508700	261309848	PRJEB41116	['Walker_2022','CRyPTIC_reuse_table']		99.5	1682437	56	lineage2.2.1.1	Pre-XDR-TB	['input','Walker_2022','tree','diff','tbprofiler','CRyPTIC_IND','CRyPTIC_reuse_table']	tuberculosis: unclassified		Mycobacterium tuberculosis
SAMN39287015	SRR27450383	WGS	MDUPHL	SRX23122294	NextSeq 550	PAIRED	RANDOM	GENOMIC	ILLUMINA	SRS20075846	SRP399923	['AUSMDU00063082','SRX23122294','39287015','AUSMDU00063082_S47_R1_001.fastq.gz','857537','SRP399923','SRR27450383','SAMN39287015','PRJNA857537','SRS20075846']	2021	2024-01-07T19:20:00.000Z			AUS	Oceania	Victoria		Homo sapiens	3	human																					718	718986665	342216607	PRJNA857537			99.55	1443666	50	lineage4.1.1.1	Sensitive	['tree','diff','tbprofiler','input']	tuberculosis: unclassified		Mycobacterium tuberculosis
SAMEA6875272	ERR4195711	WGS	Instituto_de_Biomedicina_de_Valencia	ERX4156498	Illumina MiSeq	PAIRED	RANDOM	GENOMIC	ILLUMINA	ERS4602833	ERP122165	['PRJEB38719','ERX4156498','SAMEA6875272','28874471','ERS4602833','G135','ERR4195711','mtb_valencia_isolates','ERP122165','846033']	2014	2022-06-11T04:51:00.000Z			ESP	Europe	Valencia					S					S															336	336568683	172518503	PRJEB38719		No	99.68	1596727	75	lineage4.7	Sensitive	['tree','diff','tbprofiler','input','Cancino-Muñoz_2022','TGU']	tuberculosis: human-adapted	L4.1	Mycobacterium tuberculosis
SAMN09102102	SRR7068955	OTHER	MODMEDMICOXFORD	SRX3999812	Illumina MiSeq	PAIRED		OTHER	ILLUMINA	SRS3281994	SRP076676	['SRP076676','PRJNA302362','9102102','SRX3999812','SAMN09102102','MMMOSRA:3569b656-c2ce-4d6f-ac9b-e1e30721d73f','MMMOSAM:3569b656-c2ce-4d6f-ac9b-e1e30721d73f','302362','SRR7068955','SRS3281994']	2016	2018-04-26T14:17:00.000Z			GBR	Europe			Homo sapiens	3	human																					416	416484069	262029071	PRJNA302362									tuberculosis: unclassified		Mycobacterium tuberculosis
SAMEA5366607	ERR3170434	WGS	FZB	ERX3198380	NextSeq 500	PAIRED		GENOMIC	ILLUMINA	ERS3173213	ERP109304	['ena-EXPERIMENT-FZB-21-02-2019-15:03:02:879-38','ERP109304','SAMEA5366607','ERS3173213','ERR3170434','ena-RUN-FZB-21-02-2019-15:03:02:879-38','PRJEB27244','ena-STUDY-FZB-11-06-2018-15:37:51:194-506','ERX3198380','2568-02','10994285','523751']		2019-02-26T13:57:00.000Z			GHA	Africa																										1276	1276542184	556215462	PRJEB27244			99.36	1543508	52	lineage5	Sensitive	['Coscolla_2021','tree','africanum_GHA','input','diff','tbprofiler','Napier_2020']	tuberculosis: human-adapted	L5	Mycobacterium africanum
SAMEA3254373	ERR2515803	WGS	CTB/NICD	ERX2535011	Illumina MiSeq	PAIRED	RANDOM	GENOMIC	ILLUMINA	ERS2400402	ERP107968	['10125141','ERR2515803','493035','ERX2535011','SAMEA3254373','project.First_10k_genomes_study_set_5','run.8021','experiment.8021','ERP107968','sample.8021','PRJEB25997','ERS2400402']		2021-10-23T18:15:00.000Z			ZAF	Africa						S	S			S		S	S				S	S	S				S			392	392623699	258437688	PRJEB25997	Walker_2022		99.56	795710	43	lineage2.2.1	Sensitive	['tree','diff','Napier_2020','input','CRyPTIC_CTB-NICD','Walker_2022','tbprofiler']	tuberculosis: human-adapted	L2.2.1	Mycobacterium tuberculosis
SAMEA7547645	ERR4814286	WGS	PUBLIC HEALTH ENGLAND	ERX4684129	Illumina HiSeq 2500	PAIRED	RANDOM	GENOMIC	ILLUMINA	ERS5304299	ERP124941	['experiment.17107','run.17107','PRJEB41201','SAMEA7547645','ERS5304299','sample.17107','ERX4684129','project.PHE-TB','22467038','773303','ERR4814286','ERP124941']		2021-11-10T11:59:00.000Z			GBR	Europe										S		R						S	S							437	437388916	186073155	PRJEB41201	Walker_2022		99.42	1807508	41	lineage1.2.1.1	HR-TB	['diff','tree','input','CRyPTIC_PHE','Walker_2022','tbprofiler']	tuberculosis: unclassified		Mycobacterium tuberculosis
SAMEA13295058	ERR9121796	WGS	UNIVERSITY OF OXFORD, NUFFIELD DEPARTMENT OF MEDIC	ERX8663763	Illumina MiSeq	PAIRED	RANDOM	GENOMIC	ILLUMINA	ERS10897983	ERP136048	['ERX8663763','PRJEB51415','sample.1967.4e9e3ccc','ERS10897983','ERR9121796','862826','SAMEA13295058','experiment.1967.e75156a3','run.1967.1.877287908364cff108948fcea7ce5a93','ERP136048','30300692','project.SeqTreat_Valencia1']		2024-08-10T18:07:00.000Z			ESP	Europe	Valencia																									408	408218910	281462238	PRJEB51415								CRyPTIC_SeqTreat_Valencia	tuberculosis: unclassified		Mycobacterium tuberculosis
SAMEA7547974	ERR4814615	WGS	PUBLIC HEALTH ENGLAND	ERX4684457	Illumina HiSeq 2500	PAIRED	RANDOM	GENOMIC	ILLUMINA	ERS5304627	ERP124941	['sample.17435','SAMEA7547974','ERP124941','773303','PRJEB41201','ERX4684457','run.17435','22467372','project.PHE-TB','experiment.17435','ERS5304627','ERR4814615']		2021-11-10T12:02:00.000Z			GBR	Europe						S	S			S	S	S	S	S				R					S	S		175	175480763	80677329	PRJEB41201	Walker_2022		99.52	1608909	36	lineage3.1.2.1	RR-TB	['input','Walker_2022','tbprofiler','diff','CRyPTIC_PHE','tree']	tuberculosis: unclassified		Mycobacterium tuberculosis
SAMEA112850774	ERR11275427	WGS	ST GEORGE'S, UNIVERSITY OF LONDON	ERX10682997	MinION	SINGLE	RANDOM	GENOMIC	OXFORD_NANOPORE	ERS14857393	ERP146774	['963380','isolate43_rep3','SAMEA112850774','ERX10682997','ena-EXPERIMENT-TAB-28-04-2023-14:31:33:219-40749','e22181e0-30fc-464b-b920-24dcf9b002a0','34443631','PRJEB61685','ERS14857393','ERP146774','ERR11275427','ena-RUN-TAB-28-04-2023-14:31:33:219-40750']		2023-07-31T20:03:00.000Z			JPN	Asia																										47	47960061	44740655	PRJEB61685									tuberculosis: animal-adapted	La1	Mycobacterium bovis	BCG
SAMEA2534318	ERR551962	WGS	FZB	ERX511031	Illumina HiSeq 2500	PAIRED		GENOMIC	ILLUMINA	ERS457720	ERP010814	['3793898','8088-07','287903','PRJEB9680','ERR551962','ena-STUDY-FZB-22-06-2015-17:16:39:392-292','ERX511031','ERS457720','ERP010814','SAMEA2534318','8088-07_genoscreen_genoscreen_2013-03-28_101bp']		2015-06-25T08:12:00.000Z			DEU	Europe										S		R					S	S	R							1312	1312182708	855487337	PRJEB9680	CRyPTIC_WHO2021_PMC7612554		99.63	1543509	35	lineage2.2.1	HR-TB	['Walker_2022','Menardo_2018','input','Napier_2020','diff','tree','Menardo_2021','tbprofiler']	tuberculosis: human-adapted	L2.2.1	Mycobacterium tuberculosis
SAMEA7554915	ERR4821547	WGS	PUBLIC HEALTH ENGLAND	ERX4691389	Illumina HiSeq 2500	PAIRED	RANDOM	GENOMIC	ILLUMINA	ERS5311559	ERP124941	['run.24368','sample.24368','ERX4691389','ERS5311559','PRJEB41201','SAMEA7554915','ERR4821547','ERP124941','experiment.24368','project.PHE-TB','773303','22474309']		2021-11-11T02:16:00.000Z			GBR	Europe										S		S						S								72	72334894	28786313	PRJEB41201	Walker_2022		99.38	664399	15	La1.2.BCG	Other	['input','tbprofiler','diff','Walker_2022','tree','CRyPTIC_PHE']	tuberculosis: unclassified		Mycobacterium tuberculosis
SAMEA112803304	ERR11043601	WGS	FZB	ERX10490392	NextSeq 500	PAIRED		GENOMIC	ILLUMINA	ERS14810850	ERP010814	['33855359','ena-RUN-TAB-21-03-2023-10:23:42:784-78148','ena-STUDY-FZB-22-06-2015-17:16:39:392-292','12525-96','ERP010814','ena-EXPERIMENT-TAB-21-03-2023-10:23:42:784-78147','ERX10490392','ERR11043601','SAMEA112803304','287903','ERS14810850','PRJEB9680']		2023-07-20T18:47:00.000Z																														563	563167555	242725273	PRJEB9680			99.26	1699054	51	lineage4.2.2.1	MDR-TB	['input','diff','tbprofiler','tree']	tuberculosis: unclassified		Mycobacterium tuberculosis
SAMEA113556268	ERR11488734	WGS	FZB	ERX10894910	NextSeq 500	PAIRED		GENOMIC	ILLUMINA	ERS15552391	ERP147779	['36323284','SMN-51','989949','86810e0e-614f-4ad6-9cd7-0bc407fc82e6','ena-RUN-TAB-27-05-2023-22:16:03:843-27890','PRJEB62665','ena-EXPERIMENT-TAB-27-05-2023-22:16:03:843-27889','ERR11488734','SAMEA113556268','ERX10894910','ERP147779','ERS15552391']		2023-10-05T03:52:00.000Z			MOZ	Africa	Maputo																									373	373071964	176925930	PRJEB62665			99.76	1489720	51	lineage4.3.3	MDR-TB	['input','tree','tbprofiler','R-RR_MOZ','diff']	tuberculosis: unclassified		Mycobacterium tuberculosis
SAMEA3281411	ERR776675	WGS	NORWEGIAN INSTITUTE OF PUBLIC HEALTH	ERX719554	Illumina HiSeq 2000	PAIRED	RANDOM	GENOMIC	ILLUMINA	ERS668940	ERP009710	['3580593','ERS668940','ERR776675','PRJEB8689','282873','Ra53','ena-EXPERIMENT-NORWEGIAN INSTITUTE OF PUBLIC HEALTH-05-03-2015-13:16:19:033-10','ena-STUDY-NORWEGIAN INSTITUTE OF PUBLIC HEALTH-02-03-2015-14:01:10:499-103','ERX719554','ena-RUN-NORWEGIAN INSTITUTE OF PUBLIC HEALTH-05-03-2015-13:16:19:033-10','SAMEA3281411','ERP009710']	2009	2015-05-02T11:35:00.000Z			ARG	South America		sputum	Homo sapiens	3	human																					658	658656754	423717113	PRJEB8689			99.63	1540842	35	lineage4.3.2	MDR-TB	['standford','diff','tbprofiler','input','tree']	tuberculosis: unclassified		Mycobacterium tuberculosis
SAMN40273455	SRR28239936	WGS	NIH / NIAID	SRX23851381	NextSeq 2000	PAIRED	RANDOM	GENOMIC	ILLUMINA	SRS20671455	SRP493618	['69192','SRS20671455','SAMN40273455','SRX23851381','PRJNA1074779','40273455','1074779','SRP493618','TBPO-6394_lib61503_nextseq_ny0121_151bp.filtered_2_bwa.1.fastq.gz','SRR28239936']	2022	2024-03-06T10:16:00.000Z		41.7151 N 44.8271 E	GEO	Asia	Tbilisi	sputum	Homo sapiens	3	human																					383	383874027	129424559	PRJNA1074779			99.34	1354314	44	lineage2.2.1	Sensitive	['tree','input','tbprofiler','diff']	tuberculosis: unclassified		Mycobacterium tuberculosis
SAMEA7561790	ERR4829352	WGS	SAN RAFFAELE SCIENTIFIC INSTITUTE	ERX4699336	NextSeq 500	PAIRED	RANDOM	GENOMIC	ILLUMINA	ERS5318425	ERP124983	['SAMEA7561790','run.16561','ERS5318425','PRJEB41242','sample.16561','773309','22477359','ERP124983','ERR4829352','experiment.16561','ERX4699336','project.Italy']		2021-11-11T07:05:00.000Z																														629	629424559	242386093	PRJEB41242			98.53	1741695	56	lineage1.1.2	Sensitive	['CRyPTIC_SanRaffaele','tbprofiler','diff','tree','input']	tuberculosis: unclassified		Mycobacterium tuberculosis
SAMN11250628																																																							['Menardo_2021','input']	tuberculosis: human-adapted	L4	Mycobacterium tuberculosis
SAMEA7548250	ERR4814891	WGS	PUBLIC HEALTH ENGLAND	ERX4684733	Illumina HiSeq 2500	PAIRED	RANDOM	GENOMIC	ILLUMINA	ERS5304903	ERP124941	['sample.17711','PRJEB41201','experiment.17711','ERR4814891','ERX4684733','SAMEA7548250','22467648','project.PHE-TB','ERS5304903','ERP124941','773303','run.17711']		2021-11-10T13:03:00.000Z			GBR	Europe																										325	325181821	137630708	PRJEB41201			99.62	2937629	67	lineage3	Sensitive	['diff','CRyPTIC_PHE','tbprofiler','input','tree']	tuberculosis: unclassified		Mycobacterium tuberculosis
SAMN03161717	SRR1640710	WGS	RI-MUHC	SRX751556	Illumina MiSeq	PAIRED		GENOMIC	ILLUMINA	SRS737178	SRP039605	['SRP039605','SRX751556','SAMN03161717','SRS737178','3161717','SRR1640710','wgs-143d-MT-13-2690','w143d-MT-13-2690','PRJNA240330','240330']	2013	2016-02-24T12:41:00.000Z		57.382712 N 70.616561 W	CAN	North America	Quebec		Homo sapiens	3	human																					238	238709964	87007587	PRJNA240330			99.57	891966	48	lineage4.1.2	Sensitive	['diff','input','tree','tbprofiler','Menardo_2018','Menardo_2021','Napier_2020']	tuberculosis: human-adapted	L4.1.2	Mycobacterium tuberculosis
SAMEA2079209	['ERR351883','ERR386815']	WGS		['ERX359045','ERX324666']	Illumina HiSeq 2000	PAIRED	RANDOM	GENOMIC	ILLUMINA	ERS253634		['ERX324666','SC_EXP_10868_7#39','SC_RUN_10396_1#39','ERP000276','ERS253634','2375668','Mycobacterium tuberculosis pilot-sc-2010-07-26','ERR386815','ERR351883','PRJEB2221','S00018336-sc-2013-06-06T15:00:46Z-1641740','SC_EXP_10396_1#39','SC_RUN_10868_7#39','ERX359045','203976','SAMEA2079209']																																841	842530000	420789848	PRJEB2221			99.24	3662702	82	lineage1.1.3.1	Sensitive	['diff','input','tree','tbprofiler']	tuberculosis: unclassified		Mycobacterium tuberculosis
SAMEA112183815	ERR10561912	WGS	FZB	ERX10075223	NextSeq 500	PAIRED		GENOMIC	ILLUMINA	ERS14293707	ERP142989	['ena-EXPERIMENT-TAB-03-12-2022-13:39:55:565-31173','97211d12-6ea0-453a-a011-51100e2832af','COL-32','32032551','PRJEB57971','ERP142989','907706','ena-RUN-TAB-03-12-2022-13:39:55:565-31174','SAMEA112183815','ERS14293707','ERX10075223','ERR10561912']	2016	2022-12-16T21:52:00.000Z			COL	South America	Puerto Nariño																									941	941946575	358586777	PRJEB57971			99.51	1792681	56	lineage4.3.3	Sensitive	['tree','diff','standford','tbprofiler','outbreak_Amazon_COL','input']	tuberculosis: unclassified		Mycobacterium tuberculosis
SAMEA14493323	ERR9806749	WGS	UNIVERSITY OF ANTWERP	ERX9353735	Illumina HiSeq 2500	PAIRED	RANDOM PCR	GENOMIC	ILLUMINA	ERS12121687	ERP134958	['ena-RUN-TAB-31-05-2022-21:20:15:558-1687','SAMEA14493323','28830699','ERP134958','844747','cheddar_cheese','ERX9353735','PRJEB50385','ERS12121687','ena-EXPERIMENT-TAB-31-05-2022-21:20:15:558-1686','ERR9806749']	2013	2022-06-25T18:23:00.000Z			ZAF	Africa		sputum	Homo sapiens	3	human																					984	984390140	486207030	PRJEB50385								input	tuberculosis: unclassified		Mycobacterium tuberculosis
SAMEA104394391	ERR2199746	WGS	FZB	ERX2254734	Illumina HiSeq 2500	PAIRED		GENOMIC	ILLUMINA	ERS2012333	ERP010814	['ERS2012333','ERX2254734','ERP010814','287903','ena-RUN-FZB-21-11-2017-14:36:27:939-7','ena-EXPERIMENT-FZB-21-11-2017-14:36:27:939-7','ERR2199746','ena-STUDY-FZB-22-06-2015-17:16:39:392-292','8096788','PRJEB9680','10078-13','SAMEA104394391']		2017-11-28T14:14:00.000Z			DEU	Europe										S		S					S	S	S							395	395840200	243009528	PRJEB9680	CRyPTIC_WHO2021_PMC7612554		99.34	1733349	37	lineage4.1.2.1	Sensitive	['tree','Napier_2020','Walker_2022','diff','input','tbprofiler']	tuberculosis: human-adapted	L4.1.2.1	Mycobacterium tuberculosis
SAMEA12853505	ERR11244806	WGS	SWISS TROPICAL AND PUBLIC HEALTH INSTITUTE	ERX10653010	Illumina NovaSeq 6000	SINGLE	RANDOM	GENOMIC	ILLUMINA	ERS10460660	ERP135175	['SAMEA12853505','ERS10460660','34307282','ERR11244806','PRJEB50582','G43949','ena-EXPERIMENT-TAB-17-04-2023-19:57:14:367-5709','ena-RUN-TAB-17-04-2023-19:57:14:367-5710','ERX10653010','8cc6b8bd-130a-4c76-a0b2-3197bafe5cc6','930268','ERP135175']	2015	2023-07-27T09:55:00.000Z			GEO	Asia		sputum																								240	240140226	90747057	PRJEB50582									tuberculosis: unclassified		Mycobacterium tuberculosis
SAMEA112802210	ERR11068410	WGS	FZB	ERX10515340	NextSeq 2000	PAIRED		GENOMIC	ILLUMINA	ERS14809756	ERP010814	['ERP010814','287903','ena-EXPERIMENT-TAB-21-03-2023-12:28:22:840-127301','ena-RUN-TAB-21-03-2023-12:28:22:840-127302','22004758','ERS14809756','ena-STUDY-FZB-22-06-2015-17:16:39:392-292','ERR11068410','PRJEB9680','33854266','SAMEA112802210','ERX10515340']		2023-07-21T02:05:00.000Z																														754	754555101	251394074	PRJEB9680								input	tuberculosis: unclassified		Mycobacterium tuberculosis
SAMEA2782899	ERR752151	WGS	SC	ERX695833	Illumina HiSeq 2000	PAIRED	RANDOM	GENOMIC	ILLUMINA	ERS552644	ERP006738	['SC_EXP_14723_7#50','ERP006738','ERS552644','SAMEA2782899','PRJEB7056','3336898','SC_RUN_14723_7#50','272028','The_interaction_between_the_host_and_pathogen_genetics_in_susceptibility_to_pulmonary_tuberculosis-sc-3274','29125-sc-2107742','ERX695833','ERR752151']		2016-01-09T04:40:00.000Z			THA	Asia																										460	460332400	250335974	PRJEB7056			99.53	1621322	37	lineage4.4.2	Sensitive	['Menardo_2021','input','Napier_2020','tbprofiler','diff','tree']	tuberculosis: human-adapted	L4.4.2	Mycobacterium tuberculosis
SAMN21856301	SRR16087975	WGS	NIH / NIAID	SRX12374316	NextSeq 500	PAIRED	RANDOM	GENOMIC	ILLUMINA	SRS10345225	SRP338907	['SRP338907','766649','SRX12374316','bp0','PRJNA766649','SRS10345225','21856301','SRR16087975','TBPO-926_lib34037_nextseq_n0281_151bp.filtered_2nd.1.fastq.gz','16000','SAMN21856301']	2020	2021-10-16T13:05:00.000Z		41.7151 N 44.8271 E	GEO	Asia	Tbilisi	sputum	Homo sapiens	3	human																					415	415119570	177046692	PRJNA766649			99.51	1673561	54	lineage2.2.1	MDR-TB	['tbprofiler','tree','input','diff']	tuberculosis: unclassified		Mycobacterium tuberculosis
SAMN13169499	SRR10380001	WGS	NIH / NIAID	SRX7080933	Illumina MiSeq	PAIRED	RANDOM	GENOMIC	ILLUMINA	SRS5596699	SRP227831	['586859','PRJNA586859','13169499','SRS5596699','6804','bp0','SRR10380001','SRP227831','SAMN13169499','TB-CPath-Valeriu-IS-1009-7877_S205_R1_001.fastq.gz','SRX7080933']	2018	2019-10-31T13:28:00.000Z		47.0105 N 28.8638 E	MDA	Europe	Chisinau	sputum	Homo sapiens	3	human																					701	701413120	305016090	PRJNA586859								['input','Menardo_2021']	tuberculosis: human-adapted	L4	Mycobacterium tuberculosis
SAMEA2709846	ERR2515302	WGS	CTB/NICD	ERX2534516	Illumina MiSeq	PAIRED	RANDOM	GENOMIC	ILLUMINA	ERS2399907	ERP107968	['ERS2399907','run.7526','experiment.7526','ERP107968','10124646','SAMEA2709846','PRJEB25997','ERX2534516','493035','ERR2515302','sample.7526','project.First_10k_genomes_study_set_5']		2021-10-23T18:16:00.000Z			ZAF	Africa						S	S			S		S	S				S	S	S				S			453	453503404	293492050	PRJEB25997	Walker_2022		99.52	1123370	61	lineage2.2.1	Sensitive	['CRyPTIC_CTB-NICD','input','Walker_2022','Napier_2020','diff','tree','tbprofiler']	tuberculosis: human-adapted	L2.2.1	Mycobacterium tuberculosis
SAMN12565574	SRR9971246	WGS	UNIVERSITY COLLEGE LONDON	SRX6718373	NextSeq 500	PAIRED	RANDOM	GENOMIC	ILLUMINA	SRS5270909	SRP218410	['SRX6718373','SRR9971246','11_H0120B_R1.fastq.gz','11_H0120B','SRP218410','PRJNA559528','SRS5270909','SAMN12565574','12565574','559528']	2018	2019-08-15T06:49:00.000Z		28.14 S 31.88 E	ZAF	Africa	Hlabisa	sputum	Homo sapiens	3	human																					642	642398394	274753022	PRJNA559528			96.83	1632010	54	lineage4.1.1.3	MDR-TB	['Nimmo_2024','input','tbprofiler','tree','diff']	tuberculosis: human-adapted	L4	Mycobacterium tuberculosis
SAMEA112803960	ERR11044276	WGS	FZB	ERX10491067	NextSeq 500	PAIRED		GENOMIC	ILLUMINA	ERS14811506	ERP010814	['ERP010814','ERX10491067','ena-EXPERIMENT-TAB-21-03-2023-10:23:43:108-79497','PRJEB9680','ERS14811506','ERR11044276','287903','SAMEA112803960','33856015','1891-15','ena-RUN-TAB-21-03-2023-10:23:43:108-79498','ena-STUDY-FZB-22-06-2015-17:16:39:392-292']		2023-07-20T20:54:00.000Z																														687	687157894	295014199	PRJEB9680			99.62	1733865	59	lineage3.1.1	HR-TB	['diff','tbprofiler','tree','input']	tuberculosis: unclassified		Mycobacterium tuberculosis
SAMN30963901	SRR21677247	WGS	WADSWORTH CENTER	SRX17675565	Illumina MiSeq	PAIRED	RANDOM	GENOMIC	ILLUMINA	SRS15207456	SRP338930	['IDR1800006115','30963901','IDR1800006115-01-01_S11_L001_R1_001.fastq.gz','SRR21677247','SRS15207456','SAMN30963901','SRP338930','766641','PRJNA766641','SRX17675565']	2018	2022-09-22T15:45:00.000Z			USA	North America	New York state		Homo sapiens	3	human																					495	495260021	317645685	PRJNA766641			99.6	1051911	53	lineage4.3.4.2	HR-TB	['tbprofiler','diff','tree','input']	tuberculosis: unclassified		Mycobacterium tuberculosis
SAMN38204407	SRR26788037	WGS	HMS	SRX22485968	Illumina HiSeq 4000	SINGLE	cDNA	GENOMIC	ILLUMINA	SRS19499313	SRP471323	['SRS19499313','bp0','SRR26788037','38204407','SAMN38204407','SRP471323','Peru10509','1039243','Peru10509_R1.fastq.gz','PRJNA1039243','=MID(A20, 5,5)','SRX22485968']	2020	2023-11-11T09:55:00.000Z			PER	South America		sputum	Homo sapiens	3	human																					316	316024200	102093351	PRJNA1039243								standford	tuberculosis: unclassified		Mycobacterium tuberculosis
SAMEA115474945	ERR12861428	WGS	FZB	ERX12234239	NextSeq 2000	PAIRED		GENOMIC	ILLUMINA	ERS18730275	ERP155761	['58e09715-988e-44b5-93dc-ec559775a03f','ERR12861428','ena-RUN-TAB-09-04-2024-07:38:17:142-277041','42731379','ERX12234239','ena-EXPERIMENT-TAB-09-04-2024-07:38:17:141-277040','PRJEB70863','1099072','22001707','ERS18730275','SAMEA115474945','ERP155761']	2016	2024-08-03T17:16:00.000Z			DEU	Europe																										613	613160594	213580197	PRJEB70863									NTM: avium complex		Mycobacterium intracellulare subsp. chimaera
SAMEA1707923	ERR230023	WGS	SC	ERX204574	Illumina HiSeq 2000	PAIRED	RANDOM	GENOMIC	ILLUMINA	ERS179963	ERP000276	['SAMEA1707923','ERR230023','Mycobacterium tuberculosis pilot-sc-2010-07-26','PRJEB2221','ERX204574','ERS179963','S00009444-sc-2012-10-08T11:23:55Z-1493262','ERP000276','SC_RUN_8939_5#6','203976','1922528','SC_EXP_8939_5#6']		2013-02-19T03:09:00.000Z																														208	208591800	91483568	PRJEB2221			99.16	1931320	42	lineage1.1.2	Sensitive	['input','diff','tbprofiler','tree']	tuberculosis: unclassified		Mycobacterium tuberculosis
SAMEA13294712	ERR9121432	WGS	UNIVERSITY OF OXFORD, NUFFIELD DEPARTMENT OF MEDIC	ERX8663418	Illumina MiSeq	PAIRED	RANDOM	GENOMIC	ILLUMINA	ERS10897638	ERP136048	['run.1622.1.2e73e682cc9ce26b29bb79ebe7b54cae','PRJEB51415','ERS10897638','SAMEA13294712','sample.1622.3f9c785d','ERR9121432','ERX8663418','30300349','experiment.1622.41c8fa7d','862826','ERP136048','project.SeqTreat_Valencia1']		2024-08-02T07:06:00.000Z			ESP	Europe	Valencia																									453	453134105	262525594	PRJEB51415								CRyPTIC_SeqTreat_Valencia	tuberculosis: unclassified		Mycobacterium tuberculosis
SAMEA115738505	ERR13260763	WGS	UNIVERSITY OF OXFORD, NUFFIELD DEPARTMENT OF MEDIC	ERX12631176	Illumina NovaSeq 6000	PAIRED	RANDOM PCR	GENOMIC	ILLUMINA	ERS20248149	ERP161058	['b28b5ff0-515d-42d2-bc0f-19e45ec26bb9','41857603','ERS20248149','ERR13260763','SAMEA115738505','aaa001a0b671','1124794','PRJEB76547','webin-reads-aaa001a0b671','ERP161058','ERX12631176']	2021	2024-08-04T17:06:00.000Z			ZAF	Africa																										771	771745598	238965376	PRJEB76547								CRyPTIC_2024	tuberculosis: unclassified		Mycobacterium tuberculosis
SAMEA11761396	ERR8025593	WGS	DST/NRF CENTRE OF EXCELLENCE FOR BIOMEDICAL TB RES	ERX7591181	Illumina NovaSeq 6000	PAIRED	RANDOM PCR	GENOMIC	ILLUMINA	ERS9408785	ERP127235	['R28945','ERR8025593','25051508','SAMEA11761396','ena-STUDY-DST/NRF Centre of Excellence for Biomedical TB research, SAMRC Centre for TB Research-24-02-2021-10:13:08:178-1231','ERX7591181','ERP127235','ERS9408785','ena-RUN-TAB-17-01-2022-09:26:01:276-17693','PRJEB43283','798337','ena-EXPERIMENT-TAB-17-01-2022-09:26:01:276-17692']	2015	2022-03-16T04:27:00.000Z			ZAF	Africa		sputum	Homo sapiens	3	human																					767	767353184	515638756	PRJEB43283			96.59	1588907	48	lineage2.2.2	Pre-XDR-TB	['diff','tbprofiler','tree','input']	tuberculosis: unclassified		Mycobacterium tuberculosis
SAMEA7529253	ERR4800667	WGS	FOUNDATION FOR MEDICAL RESEARCH INDIA	ERX4670082	NextSeq 500	PAIRED	RANDOM	GENOMIC	ILLUMINA	ERS5285722	ERP124850	['ERS5285722','SAMEA7529253','sample.32004','773292','ERR4800667','ERP124850','experiment.32004','22462796','PRJEB41116','ERX4670082','project.Mumbai','run.32004']		2021-11-11T01:18:00.000Z			IND	Asia	Mumbai																									888	888721976	373817437	PRJEB41116			99.56	1670949	57	lineage4.8	MDR-TB	['tree','CRyPTIC_IND','tbprofiler','input','diff']	tuberculosis: unclassified		Mycobacterium tuberculosis
SAMN41416524	SRR29051459	WGS	FIND, THE FOUNDATION FOR INNOVATIVE NEW DIAGNOSTICS	SRX24576268	Illumina HiSeq 2000	PAIRED	RANDOM	GENOMIC	ILLUMINA	SRS21316357	SRP507535	['SRX24576268','1109295','PRJNA1109295','24146D_9978B7063E29_2172','SAMN41416524','SRR29051459','SRP507535','TB-IS-1026-2172_S48_R1_001.fastq.gz','41416524','24146D_9978B7063E29','SRS21316357']		2024-05-16T10:02:00.000Z							Homo sapiens	3	human																					478	478010130	221040231	PRJNA1109295								WHO_mutations_2023	tuberculosis: unclassified		Mycobacterium tuberculosis
SAMN25888735	SRR18002978	WGS	NATIONAL INSTITUTE FOR COMMUNICABLE DISEASE CONTROL AND PREVENTION, CHINESE CENTER FOR DISEASE CONTR	SRX14158539	Illumina HiSeq 1000	PAIRED	RANDOM	GENOMIC	ILLUMINA	SRS11983782	SRP359570	['SAMN25888735','25888735','SRX14158539','SRP359570','PRJNA806507','UM210129T0021_1.fq.gz','UM210129T0021','SRR18002978','bp0','806507','SRS11983782']	2020	2022-02-13T06:56:00.000Z			CHN	Asia	Shanghai		Homo sapiens	3	human																					527	527736000	164783816	PRJNA806507								input	tuberculosis: unclassified		Mycobacterium tuberculosis
SAMN36834506	SRR25514921	WGS	SHANDONG PROVINCIAL HOSPITAL	SRX21245656	Illumina HiSeq 4000	PAIRED	RANDOM	GENOMIC	ILLUMINA	SRS18499937	SRP453313	['SRR25514921','SRX21245656','SRS18499937','T1209','1002108','36834506','SAMN36834506','T1209.IS300_Clean.1.fastq.gz','PRJNA1002108','bp0','SRP453313']	2017	2023-08-04T04:41:00.000Z		36.40 N 117.00 E	CHN	Asia	Shandong	As reported: phlegm	Homo sapiens	3	human																					1125	1125013800	528189936	PRJNA1002108			99.19	1719861	58	lineage2.2.1	Sensitive	['input','tbprofiler','diff','tree']	tuberculosis: human-adapted	L4	Mycobacterium tuberculosis	H37Rv
SAMEA5569607	ERR3287414	WGS	UNIVERSIDAD PERUANA CAYETANO HEREDIA, PERU	ERX3313923	Illumina HiSeq 4000	PAIRED	RANDOM	GENOMIC	ILLUMINA	ERS3371629	ERP114885	['ERS3371629','SAMEA5569607','project.Gates_clinical_isolates_Peru','ERR3287414','run.10160','PRJEB32234','ERP114885','11621892','ERX3313923','sample.10160','542465','experiment.10160']		2021-11-04T09:25:00.000Z			PER	South America						S				S	I	S	S	S				R		S	S	S	S	S	S	452	452235900	187250598	PRJEB32234	['Walker_2022','CRyPTIC_reuse_table']							['input','CRyPTIC_reuse_table','Walker_2022','CRyPTIC_UPCH']	tuberculosis: unclassified		Mycobacterium tuberculosis
SAMN28052708	SRR19048608	WGS	NATIONAL INSTITUTE OF INFECTIOUS DISEASES "L. SPALLANZANI"	SRX15120119	Ion Torrent S5	SINGLE	RANDOM	GENOMIC	ION_TORRENT	SRS12864256	SRP373287	['SP981.fastq','SRP373287','28052708','SP981','SRS12864256','SRX15120119','834606','bp0','PRJNA834606','SAMN28052708','SRR19048608']	2019	2022-05-03T04:32:00.000Z		41.86 N 12.45 E	ITA	Europe	Rome	sputum	Homo sapiens	3	human																					94	94302485	72371532	PRJNA834606									tuberculosis: unclassified		Mycobacterium tuberculosis
SAMEA1707669	ERR230062	WGS	SC	ERX204613	Illumina HiSeq 2000	PAIRED	RANDOM	GENOMIC	ILLUMINA	ERS180002	ERP000276	['ERR230062','Mycobacterium tuberculosis pilot-sc-2010-07-26','SAMEA1707669','ERS180002','PRJEB2221','ERP000276','SC_RUN_8939_5#45','1922567','S00009483-sc-2012-10-08T11:24:32Z-1493301','203976','ERX204613','SC_EXP_8939_5#45']		2013-02-19T03:10:00.000Z																														311	311392000	137444225	PRJEB2221			99.45	2896148	63	lineage4.1	Sensitive	['input','diff','tbprofiler']	tuberculosis: unclassified		Mycobacterium tuberculosis
SAMN34293830	SRR24255949	WGS	NIH / NIAID	SRX20052001	NextSeq 500	PAIRED	RANDOM	GENOMIC	ILLUMINA	SRS17387259	SRP433800	['UKR-530_lib41582_nextseq_nx0157_151bp.filtered_2nd.1.fastq.gz','PRJNA958249','SRX20052001','bp0','34293830','SRP433800','958249','SRS17387259','19167','SRR24255949','SAMN34293830']	2020	2023-04-21T17:58:00.000Z		48.3794 N 31.1656 E	UKR	Europe		sputum	Homo sapiens	3	human																					352	352048718	169940632	PRJNA958249			99.6	1608787	55	lineage2.2.1	MDR-TB	['tbprofiler','tree','diff','input']	tuberculosis: unclassified		Mycobacterium tuberculosis
SAMN26200697	SRR18116651	WGS	UNIVERSITY OF SYDNEY	SRX14267224	Illumina HiSeq 1000	PAIRED	RANDOM	GENOMIC	ILLUMINA	SRS12086265	SRP361187	['SRR18116651','SRP361187','SRX14267224','SAMN26200697','126a_R1.fastq.gz','SRS12086265','126a','809746','bp0','26200697','PRJNA809746']	2008	2022-02-24T00:54:00.000Z	Subclinical johnes disease		AUS	Oceania		feces	Ovis aries	3	domestic sheep																					532	532359701	228406704	PRJNA809746									NTM: avium complex		Mycobacterium avium subsp. paratuberculosis
SAMEA8741759	ERR8665981	WGS	PHS SWEDEN	ERX8324412	Illumina HiSeq 2500	PAIRED	RANDOM	GENOMIC	ILLUMINA	ERS6421341	ERP135611	['project.Belarus_site11','ERR8665981','sample.30375','SAMEA8741759','ERP135611','ERS6421341','ERX8324412','PRJEB51021','26335019','811911','experiment.30375','run.30375.1']		2022-03-15T06:22:00.000Z			BEL	Europe						S				R	R	R	S	R				R		S	S	S	R	S	R	1245	1245469744	409557764	PRJEB51021	CRyPTIC_reuse_table		99.67	1875555	58	lineage4.3.3	Pre-XDR-TB	['CRyPTIC_reuse_table','CRyPTIC_PHS_Sweden_Belarus','tbprofiler','input','tree','diff']	tuberculosis: unclassified		Mycobacterium tuberculosis
SAMN17019827	SRR13232748	WGS	NIH / NIAID	SRX9664589	Illumina MiSeq	PAIRED	RANDOM	GENOMIC	ILLUMINA	SRS7863083	SRP297425	['SAMN17019827','SRX9664589','17019827','SRS7863083','9243','SRP297425','bp0','SRR13232748','683067','PRJNA683067','TBPO-287_merged_R1.fastq.gz']	2018-07	2020-12-09T13:48:00.000Z		53.9006 N 27.5590 E	BLR	Europe	Minsk	sputum	Homo sapiens	3	human																					728	728858475	320109344	PRJNA683067			99.56	1545726	47	lineage4.3.3	MDR-TB	['tbprofiler','diff','tree','input']	tuberculosis: unclassified		Mycobacterium tuberculosis
SAMN35339839	SRR24710174	WGS	NIH / NIAID	SRX20488679	NextSeq 2000	PAIRED	RANDOM	GENOMIC	ILLUMINA	SRS17799415	SRP439184	['15823','PRJNA975605','SRP439184','SRS17799415','SRR24710174','SRX20488679','SAMN35339839','975605','bp0','35339839','TBPO-1219_lib50944_nextseq_ny0053_151bp.filtered_2_bwa.1.fastq.gz']	2019	2023-05-23T22:08:00.000Z		48.0196 N 66.9237 E	KAZ	Asia		sputum	Homo sapiens	3	human																					2523	2523539180	840312917	PRJNA975605			99.36	1747701	45	lineage2.2.1	Pre-XDR-TB	['input','tree','diff','tbprofiler']	tuberculosis: unclassified		Mycobacterium tuberculosis
SAMN07660298	SRR6045252	WGS	MODMEDMICOXFORD	SRX3192104	Illumina MiSeq	PAIRED	RANDOM	GENOMIC	ILLUMINA	SRS2520901	SRP117784	['401515','PRJNA401515','SRS2520901','SRX3192104','7660298','SRR6045252','SAMN07660298','MMMOSAM:1594be54-3e40-4605-91a4-108f053bb8f4','SRP117784','MMMOSRA:1594be54-3e40-4605-91a4-108f053bb8f4']	2016	2017-10-27T16:18:00.000Z			GBR	Europe	Oxford		Homo sapiens	3	human																					489	489291491	322426432	PRJNA401515									NTM: avium complex		Mycobacterium avium
SAMEA10030554	ERR7911656	WGS	FZB	ERX7479053	NextSeq 500	PAIRED		GENOMIC	ILLUMINA	ERS7708761	ERP132622	['PRJEB48275','ena-RUN-FZB-05-01-2022-10:45:57:328-814','24682521','ERS7708761','ERP132622','ERR7911656','FND-554','794636','ena-STUDY-FZB-22-10-2021-10:26:06:450-343','ERX7479053','ena-EXPERIMENT-FZB-05-01-2022-10:45:57:328-814','SAMEA10030554']		2022-07-19T20:36:00.000Z			ZAF	Africa						R				S		R	R	S				R					S			646	646414035	269343930	PRJEB48275	Finci_2022		99.53	1682974	57	lineage2.2.2	MDR-TB	['tbprofiler','tree','diff','Finci_2022','input']	tuberculosis: human-adapted	L2.2.2	Mycobacterium tuberculosis
SAMEA5569839	ERR3287646	WGS	UNIVERSIDAD PERUANA CAYETANO HEREDIA, PERU	ERX3314155	Illumina HiSeq 4000	PAIRED	RANDOM	GENOMIC	ILLUMINA	ERS3371861	ERP114885	['ERS3371861','project.Gates_clinical_isolates_Peru','SAMEA5569839','sample.11672','ERP114885','542465','ERR3287646','run.11672','experiment.11672','PRJEB32234','ERX3314155','11622124']		2021-11-03T09:40:00.000Z			PER	South America						S	S			I	S	R	S	S				R	S	S	S	S	S	S	R	585	585155100	246425728	PRJEB32234	['CRyPTIC_reuse_table','Walker_2022']		99.87	1752525	60	lineage4.3.4.2	MDR-TB	['tbprofiler','CRyPTIC_UPCH','tree','Walker_2022','diff','CRyPTIC_reuse_table','input']	tuberculosis: unclassified		Mycobacterium tuberculosis
SAMEA7552592	ERR4819227	WGS	PUBLIC HEALTH ENGLAND	ERX4689069	Illumina MiSeq	PAIRED	RANDOM	GENOMIC	ILLUMINA	ERS5309239	ERP124941	['sample.22047','SAMEA7552592','22471984','ERR4819227','ERX4689069','773303','ERS5309239','experiment.22047','project.PHE-TB','run.22047','PRJEB41201','ERP124941']		2021-11-10T21:13:00.000Z			GBR	Europe																										347	347148764	204518713	PRJEB41201			99.52	2057934	70	lineage4.1.1.3	Sensitive	['input','tbprofiler','diff','tree','CRyPTIC_PHE']	tuberculosis: unclassified		Mycobacterium tuberculosis
SAMN41416869	SRR29051328	WGS	FIND, THE FOUNDATION FOR INNOVATIVE NEW DIAGNOSTICS	SRX24576399	Illumina HiSeq 2000	PAIRED	RANDOM	GENOMIC	ILLUMINA	SRS21316488	SRP507535	['SRS21316488','SRX24576399','456AC9_2422CB9C62C8','1109295','PRJNA1109295','TB-IS-1051-120918H_S48_R1_001.fastq.gz','SAMN41416869','41416869','456AC9_2422CB9C62C8_120918','SRP507535','SRR29051328']		2024-05-16T10:01:00.000Z							Homo sapiens	3	human																					276	276603310	124458921	PRJNA1109295								WHO_mutations_2023	tuberculosis: unclassified		Mycobacterium tuberculosis
SAMEA14493451	ERR9806870	WGS	UNIVERSITY OF ANTWERP	ERX9353856	Illumina HiSeq 2000	PAIRED	RANDOM PCR	GENOMIC	ILLUMINA	ERS12121814	ERP134958	['ERS12121814','844747','cheddar_cheese','ERX9353856','28830820','ena-RUN-TAB-31-05-2022-21:20:15:603-1929','PRJEB50385','SAMEA14493451','ena-EXPERIMENT-TAB-31-05-2022-21:20:15:603-1928','ERR9806870','R11589','ERP134958']	2010	2022-06-25T19:12:00.000Z			ZAF	Africa		sputum	Homo sapiens	3	human																					865	865620186	580596793	PRJEB50385								input	tuberculosis: unclassified		Mycobacterium tuberculosis
SAMN37848591	SRR26400045	WGS	UNIVERSITY OF MELBOURNE/ THE PETER DOHERTY INSTITUTE FOR INFECTION AND IMMUNITY	SRX22105686	Illumina HiSeq 4000	PAIRED	RANDOM	GENOMIC	ILLUMINA	SRS19170768	SRP466602	['bp0','Sample_672_1.fastq.gz','37848591','SRP466602','SRR26400045','SRX22105686','SRS19170768','SAMN37848591','1028637','PRJNA1028637','Sample_672']		2023-10-16T19:05:00.000Z		10.8231 N 106.6297 E	VNM	Asia	Ho Chi Minh City	sputum	Homo sapiens	3	human																					554	554556900	225928244	PRJNA1028637			99.34	1659466	49	lineage2.2.1.1	HR-TB	['diff','tree','input','tbprofiler']	tuberculosis: unclassified		Mycobacterium tuberculosis
SAMN38210857	SRR26795752	WGS	HMS	SRX22492762	Illumina HiSeq 4000	SINGLE	cDNA	GENOMIC	ILLUMINA	SRS19505877	SRP471323	['Peru7647','SRX22492762','1039243','PRJNA1039243','7647','bp0','SRS19505877','SRR26795752','SAMN38210857','SRP471323','38210857','Peru7647_R1.fastq.gz']	2011	2023-11-11T23:14:00.000Z			PER	South America		sputum	Homo sapiens	3	human																					315	315728400	160063927	PRJNA1039243								standford	tuberculosis: unclassified		Mycobacterium tuberculosis
SAMN41389503	SRR29016852	WGS	FIND, THE FOUNDATION FOR INNOVATIVE NEW DIAGNOSTICS	SRX24543680	Illumina HiSeq 2000	PAIRED	RANDOM	GENOMIC	ILLUMINA	SRS21288204	SRP507535	['SRS21288204','1109295','SRX24543680','41389503','SAMN41389503','SRR29016852','1019C8_5FE9CE78E721','TB-IS-1044-2016-00979_S287_R1_001.fastq.gz','SRP507535','1019C8_5FE9CE78E721_2016-00979','PRJNA1109295']		2024-05-14T09:32:00.000Z							Homo sapiens	3	human																					230	230010146	112463019	PRJNA1109295								['input','WHO_mutations_2023']	tuberculosis: unclassified		Mycobacterium tuberculosis
SAMEA5974993	ERR3559245	WGS	FUDAN UNIVERSITY	ERX3558996	Illumina HiSeq 2500	PAIRED	RANDOM PCR	GENOMIC	ILLUMINA	ERS3777830	ERP117507	['SC0173','SAMEA5974993','ERS3777830','ERR3559245','ena-STUDY-FUDAN UNIVERSITY-25-09-2019-16:05:44:667-292','15230771','ERP117507','ena-EXPERIMENT-FUDAN UNIVERSITY-25-09-2019-16:05:21:794-173','ERX3558996','639250','PRJEB34582','ena-RUN-FUDAN UNIVERSITY-25-09-2019-16:05:21:794-173']	2018	2020-06-13T18:42:00.000Z			CHN	Asia		sputum	Homo sapiens	3	human																					601	601071000	236348207	PRJEB34582			99.47	1801629	61	lineage2.2.1	Sensitive	['diff','Menardo_2021','tree','tbprofiler','input']	tuberculosis: human-adapted	L2	Mycobacterium tuberculosis
SAMEA7559944	ERR4827508	WGS	IML GAUTING	ERX4697492	NextSeq 500	PAIRED	RANDOM	GENOMIC	ILLUMINA	ERS5316581	ERP124980	['project.Central_Asia','PRJEB41239','ERP124980','ERS5316581','experiment.2082','run.2082','22475509','ERR4827508','SAMEA7559944','ERX4697492','sample.2082','773307']		2021-11-12T01:10:00.000Z																														615	615450704	274426170	PRJEB41239			99.52	1619047	56	lineage4.2.1.1	Sensitive	['tbprofiler','CRyPTIC_Gauting_CentralAsia','input','diff','tree']	tuberculosis: unclassified		Mycobacterium tuberculosis
SAMN06055953	SRR5074062	WGS	UNIVERSITY OF MELBOURNE	SRX2393153	Illumina HiSeq 2500	PAIRED	RANDOM	GENOMIC	ILLUMINA	SRS1834605	SRP094134	['SRR5074062','SRP094134','6055953','SRX2393153','SRS1834605','bp0','355614','HCMC1556','SAMN06055953','110_S71_L001_1.fastq.gz','PRJNA355614']	2009-02	2016-12-02T20:12:00.000Z		10.82 N 106.63 E	VNM	Asia	Ho Chi Minh City	sputum	Homo sapiens	3	human																					627	627990336	297612270	PRJNA355614			99.54	1510244	50	lineage2.2.1	Sensitive	['Napier_2020','input','diff','tbprofiler','Menardo_2021','tree']	tuberculosis: human-adapted	L2.2.1	Mycobacterium tuberculosis
SAMEA7560889	ERR4828452	WGS	OUCRU-HCMC	ERX4698436	NextSeq 500	PAIRED	RANDOM	GENOMIC	ILLUMINA	ERS5317525	ERP124982	['project.Vietnam','sample.12239','PRJEB41241','773308','ERS5317525','ERX4698436','experiment.12239','ERP124982','SAMEA7560889','run.12239','22476459','ERR4828452']		2021-11-12T01:41:00.000Z			VNM	Asia	Ho Chi Minh City					S				S	S	R	S	S				S		S	S	S	S	S	S	716	716886694	334868015	PRJEB41241	['CRyPTIC_reuse_table','Walker_2022']		99.52	1483452	48	lineage2.2.1.1	HR-TB	['tbprofiler','CRyPTIC_OUCRU','tree','input','Walker_2022','CRyPTIC_reuse_table','diff']	tuberculosis: unclassified		Mycobacterium tuberculosis
SAMN31887125	SRR22424945	WGS	NATIONAL TUBERCULOSIS INSTITUTE,BANGALORE	SRX18394205	Illumina MiSeq	PAIRED		GENOMIC	ILLUMINA	SRS15878531	SRP410119	['SAMN31887125','SRX18394205','PRJNA905883','SRP410119','31887125','11','SRR22424945','16S13R1_R1.fastq.gz','SRS15878531','bp0','16S13R1','905883']	2022	2022-11-28T01:16:00.000Z		13.00112 N 77.58307 E	IND	Asia		sputum	Homo sapiens	3	human																					519	519576526	288669032	PRJNA905883			99.21	1768279	84	lineage1.1.2	Other	['tree','input','diff','tbprofiler']	tuberculosis: unclassified		Mycobacterium tuberculosis
SAMEA115741029	ERR13266400	WGS	UNIVERSITY OF OXFORD, NUFFIELD DEPARTMENT OF MEDIC	ERX12636826	NextSeq 500	PAIRED	RANDOM PCR	GENOMIC	ILLUMINA	ERS20250772	ERP161058	['ERX12636826','ERP161058','41868968','ERS20250772','webin-reads-8a00f536016d','b28b5ff0-515d-42d2-bc0f-19e45ec26bb9','PRJEB76547','1124794','ERR13266400','SAMEA115741029','8a00f536016d']	2019	2024-08-07T18:14:00.000Z			IND	Asia																										1103	1103417016	519914971	PRJEB76547								CRyPTIC_2024	tuberculosis: unclassified		Mycobacterium tuberculosis
SAMN38644374	SRR27048642	WGS	FIOCRUZ	SRX22738079	NextSeq 500	PAIRED		GENOMIC	ILLUMINA	SRS19726593	SRP475706	['SRS19726593','KAN-109','KAN-109_lib26293_nextseq_nx0056_151bp_R1.fastq.gz','PRJNA1048499','SRR27048642','1048499','38644374','032892','SRP475706','bp0','SAMN38644374','SRX22738079']	2003	2023-12-04T17:01:00.000Z			BEL	Europe			Homo sapiens	3	human																					660	660286071	283711234	PRJNA1048499									NTM: unclassified		Mycobacterium kansasi
SAMN03246442	SRR1723710	WGS	INSTITUTE OF PATHOGEN BIOLOGY, CAMS&PUMC	SRX816965	Illumina Genome Analyzer IIx	SINGLE	RANDOM	GENOMIC	ILLUMINA	SRS797190	SRP051327	['PRJNA268900','SAMN03246442','SRS797190','07MDR16548 WGS','268900','07MDR16548','SRR1723710','3246442','SRX816965','SRP051327','07MDR16548.fastq.bz2']	2007	2015-01-09T12:06:00.000Z			CHN	Asia	Henan	sputum	Homo sapiens	3	human																					159	159624792	113081864	PRJNA268900								Napier_2020	tuberculosis: human-adapted	L2.2.1	Mycobacterium tuberculosis
SAMN19113444	SRR14519669	WGS	MDUPHL	SRX10865398	NextSeq 500	PAIRED	RANDOM	GENOMIC	ILLUMINA	SRS8960738	SRP319622	['AUSMDU00034539_R1.fq.gz','SRP319622','SRX10865398','19113444','PRJNA729189','SRS8960738','bp0','729189','NB551233_HNJNVAFXY_AUSMDU00034539','AUSMDU00034539','SRR14519669','SAMN19113444']	2015	2021-05-15T03:40:00.000Z			AUS	Oceania	Northern Territory		Homo sapiens	3	human																					533	533883374	241151182	PRJNA729189			99.5	1567433	54	lineage4.4.2	Sensitive	['tbprofiler','tree','diff','input']	tuberculosis: unclassified		Mycobacterium tuberculosis
SAMN14971015	SRR12354889	AMPLICON	GENOSCREEN	SRX8854263	Illumina MiSeq	PAIRED	PCR	GENOMIC	ILLUMINA	SRS7115937	SRP274381	['SRS7115937','Deeplex109','SRP274381','SRX8854263','bp0','TDR-0113_deeplex_S47_L001_R1_001.fastq.gz','PRJNA649788','649788','SAMN14971015','SRR12354889','TDR-0113','14971015']		2020-07-30T16:45:00.000Z							Homo sapiens	3	human																					89	89167418	54107570	PRJNA649788									tuberculosis: unclassified		Mycobacterium tuberculosis
SAMN38210547	SRR26795076	WGS	HMS	SRX22492316	Illumina HiSeq 4000	SINGLE	cDNA	GENOMIC	ILLUMINA	SRS19505431	SRP471323	['7332','1039243','SRP471323','PRJNA1039243','Peru7332','SAMN38210547','Peru7332_R1.fastq.gz','SRR26795076','bp0','38210547','SRX22492316','SRS19505431']	2011	2023-11-11T22:55:00.000Z			PER	South America		sputum	Homo sapiens	3	human																					215	215671200	104149135	PRJNA1039243								standford	tuberculosis: unclassified		Mycobacterium tuberculosis
SAMEA112804416	ERR11067623	WGS	FZB	ERX10514553	NextSeq 500	PAIRED		GENOMIC	ILLUMINA	ERS14811962	ERP010814	['ena-RUN-TAB-21-03-2023-12:28:22:466-125728','PRJEB9680','SAMEA112804416','ERS14811962','210-16','33856471','ERX10514553','287903','ena-EXPERIMENT-TAB-21-03-2023-12:28:22:466-125727','ena-STUDY-FZB-22-06-2015-17:16:39:392-292','ERP010814','ERR11067623']		2023-08-01T07:30:00.000Z																														892	892372448	395027683	PRJEB9680			99.5	1563047	53	lineage4.1.3	Sensitive	['input','tree','diff','tbprofiler']	tuberculosis: unclassified		Mycobacterium tuberculosis
SAMN15702977	SRR12395124	WGS	WADSWORTH CENTER	SRX8893773	MinION	SINGLE	RANDOM	GENOMIC	OXFORD_NANOPORE	SRS7152795	SRP276100	['PRJNA650381','bp0','SRX8893773','IDR1900034830-01-01','SRR12395124','A7','15702977','SRP276100','SAMN15702977','650381','SRS7152795','IDR1900034830-01-01.fastq.gz']	2019	2020-08-05T13:29:00.000Z		40.7481119 N 73.98438414 W	USA	North America	New York	As reported: FLU	Homo sapiens	3	human																					361	361197211	331457305	PRJNA650381									tuberculosis: unclassified		Mycobacterium tuberculosis
SAMN13318827	SRR10482963	WGS	UNIVERSITY COLLEGE DUBLIN	SRX7172647	Illumina MiSeq	PAIRED	RANDOM	GENOMIC	ILLUMINA	SRS5679315	SRP230340	['SRX7172647','13318827','SRS5679315','SRR10482963','55-4348','SRP230340','SAMN13318827','55-4348_S28_L001-4_R1_001.fastq.gz','PRJNA589836','589836']	2015	2019-11-18T13:36:00.000Z			IRL	Europe	County Wicklow		Bos taurus	2	domestic cattle																					471	471575391	223343894	PRJNA589836			99.43	1552968	54	La1.8.1	Other	['tree','diff','input','tbprofiler']	tuberculosis: animal-adapted	La1	Mycobacterium bovis
SAMN08892441	SRR6964502	WGS	SAN RAFFAELE	SRX3906557	Illumina HiSeq 2500	PAIRED	RANDOM	GENOMIC	ILLUMINA	SRS3142649	SRP128089	['428596','8892441','SRS3142649','130775','SAMN08892441','130775_060916_100.gatk.bam','PRJNA428596','SRX3906557','SRR6964502','SRP128089','bp0','130775_WGS']		2018-04-09T04:28:00.000Z			PAK	Asia			Homo sapiens	3	human		S			S		R	S	S				R	R				S			592	592816215	270272521	PRJNA428596	CRyPTIC_WHO2021_PMC7612554		99.51	1597334	35	lineage3	Other	['Menardo_2021','Walker_2022','tbprofiler','input','diff','tree']	tuberculosis: human-adapted	L3	Mycobacterium tuberculosis
SAMN13568031	SRR10808755	WGS	RADBOUDUMC	SRX7482650	Illumina HiSeq 2000	PAIRED	PCR	GENOMIC	ILLUMINA	SRS5925527	SRP239172	['SRR10808755','595834','bp0','SAMN13568031','1101012','1101012_R1.fastq.gz','13568031','SRX7482650','PRJNA595834','SRS5925527','SRP239172']	2014	2019-12-31T08:58:00.000Z			IDN	Asia	Bandung	sputum	Homo sapiens	3	human																					399	399900000	315898409	PRJNA595834								['TANDEM','input','Menardo_2021']	tuberculosis: human-adapted	L4	Mycobacterium tuberculosis
SAMN10095252	SRR7881339	WGS	SAVITRIBAI PHULE PUNE UNIVERSITY	SRX4719977	Illumina HiSeq 2000	PAIRED	RANDOM	GENOMIC	ILLUMINA	SRS3805191	SRP162212	['SRS3805191','bp0','PRJNA492224','SRX4719977','10095252','Mycobaterium tuberculosis Comp1','MTB-comp1_R2_001.fastq.gz','492224','SAMN10095252','SRR7881339','SRP162212','MTB-comp1']		2018-09-20T06:24:00.000Z			IND	Asia		As reported: Purified baterial DNA																								3748	3748846200	2595167676	PRJNA492224			98.91	1493644	34	lineage4.9	Sensitive	['input','tree','Menardo_2021','diff','tbprofiler']	tuberculosis: human-adapted	L4	Mycobacterium tuberculosis	H37Rv
SAMEA113935758	ERR11591448	WGS	NATIONAL INSTITUTE OF HEALTH DR. RICARDO JORGE	ERX10994029	NextSeq 550	PAIRED	RANDOM	GENOMIC	ILLUMINA	ERS15929919	ERP111748	['35976848','ERR11591448','ERX10994029','ERS15929919','INSA_27102018','ERP111748','SAMEA113935758','PRJEB29446','PT_TB0570','505027']	2021	2023-10-05T12:54:00.000Z			PRT	Europe																										414	414175156	201781584	PRJEB29446			99.77	1294258	45	lineage4.3.4.2	HR-TB	['tbprofiler','input','diff','tree']	tuberculosis: unclassified		Mycobacterium tuberculosis
SAMN02934376	SRR1524060	ChIP-Seq	ISB	SRX660825	Illumina Genome Analyzer IIx	SINGLE	ChIP	GENOMIC	ILLUMINA	SRS665810	SRP044777	['SAMN02934376','SRX660825','2934376','SRS665810','SRP044777','255984','57_6_64CDYAAXX_040412_ChIP_427_MTB_Rv0744c_TETR_Genome_sorted.bam','SRR1524060','Rv0744c_B427','Chipseq_Rv0744c_B427','PRJNA255984']	2014	2014-08-22T14:54:00.000Z		47.6097 N 122.3331 W	USA	North America	Washington,Seattle		Homo sapiens	3	human																					1805	1805717440	790575096	PRJNA255984									tuberculosis: human-adapted	L4	Mycobacterium tuberculosis	H37Rv
SAMEA13293660	ERR9119384	WGS	UNIVERSITY OF OXFORD, NUFFIELD DEPARTMENT OF MEDIC	ERX8662631	Illumina HiSeq 4000	PAIRED	RANDOM	GENOMIC	ILLUMINA	ERS10896587	ERP136044	['project.SeqTreat_Monash1','run.211.1.2433853d62df4684c9c14ee8dbc55dd4','ERX8662631','30299619','sample.211.7130e7c9','ERS10896587','862824','experiment.211.e4488c6f','PRJEB51412','ERR9119384','ERP136044','SAMEA13293660']		2024-08-01T04:49:00.000Z			AUS	Oceania																										901	901815668	485955443	PRJEB51412								CRyPTIC_Monash	tuberculosis: unclassified		Mycobacterium tuberculosis
SAMEA3374929	ERR1023488	WGS	THE WELLCOME TRUST SANGER INSTITUTE	ERX1102360	Illumina HiSeq 2000	PAIRED	RANDOM	GENOMIC	ILLUMINA	ERS716850	ERP004677	['ERR1023488','SC_RUN_16852_6#36','TRL0001351-sc-2292233','247745','SC_EXP_16852_6#36','ERX1102360','ERP004677','SAMEA3374929','PRJEB5280','4106688','Mycobacterium_tuberculosis__HICF__sequencing-sc-2926','ERS716850']		2016-03-05T13:57:00.000Z			PER	South America																										630	630520000	106514280	PRJEB5280			99.68	1792565	51	lineage4.4.1.1	Other	['tree','input','diff','Napier_2020','tbprofiler','standford']	tuberculosis: human-adapted	L4.4.1.1	Mycobacterium tuberculosis
SAMEA7564155	ERR4831840	WGS	OUCRU-HCMC	ERX4701783	Illumina MiSeq	PAIRED	RANDOM	GENOMIC	ILLUMINA	ERS5320787	ERP125021	['PRJEB41280','run.32779','experiment.32779','sample.32779','project.CRyPTIC_08_02TB','773347','22479721','SAMEA7564155','ERX4701783','ERR4831840','ERP125021','ERS5320787']		2021-11-11T12:00:00.000Z			VNM	Asia						S				R	S	R	S	R				R		S	S	S	R	S	R	247	247343692	144124869	PRJEB41280	['Walker_2022','CRyPTIC_reuse_table']		99.35	1773987	49	lineage2.2.1	Pre-XDR-TB	['CRyPTIC_reuse_table','diff','input','Walker_2022','tbprofiler','CRyPTIC_OUCRU','tree']	tuberculosis: unclassified		Mycobacterium tuberculosis
SAMEA12851541	ERR11243854	WGS	SWISS TROPICAL AND PUBLIC HEALTH INSTITUTE	ERX10652058	Illumina NovaSeq 6000	SINGLE	RANDOM	GENOMIC	ILLUMINA	ERS10459671	ERP135175	['ena-EXPERIMENT-TAB-17-04-2023-19:57:14:066-3805','ERS10459671','ERP135175','930268','G45587','ena-RUN-TAB-17-04-2023-19:57:14:066-3806','34306295','ERR11243854','8cc6b8bd-130a-4c76-a0b2-3197bafe5cc6','SAMEA12851541','PRJEB50582','ERX10652058']	2015	2023-07-27T09:50:00.000Z			GEO	Asia		sputum																								387	387037555	134453508	PRJEB50582									tuberculosis: unclassified		Mycobacterium tuberculosis
SAMEA4695245	ERR2600580	WGS	FZB	ERX2616888	NextSeq 500	PAIRED		GENOMIC	ILLUMINA	ERS2515422	ERP109031	['ERP109031','ena-STUDY-FZB-28-05-2018-13:51:27:558-285','ERS2515422','ena-RUN-FZB-29-05-2018-09:23:11:363-183','odir-4472','9940439','ERX2616888','PRJEB26996','SAMEA4695245','ena-EXPERIMENT-FZB-29-05-2018-09:23:11:363-183','488765','ERR2600580']	2015	2018-08-31T13:32:00.000Z			UKR	Europe																										622	622095529	329405848	PRJEB26996			98.72	682313	19	lineage4.3.3	HR-TB	['tbprofiler','diff','R-XDR_UKR','input']	MTBC		Mycobacterium tuberculosis complex sp.
SAMEA7525952	ERR4797401	WGS	FOUNDATION FOR MEDICAL RESEARCH INDIA	ERX4666817	NextSeq 500	PAIRED	RANDOM	GENOMIC	ILLUMINA	ERS5282425	ERP124850	['ERR4797401','ERX4666817','run.10389','SAMEA7525952','ERS5282425','773292','22459515','ERP124850','project.Mumbai','sample.10389','PRJEB41116','experiment.10389']		2021-11-09T22:50:00.000Z			IND	Asia	Mumbai					S	S			R	S	R	S	R				R		S	S	S	R	S	S	476	476334900	204436400	PRJEB41116	['Walker_2022','CRyPTIC_reuse_table']		99.38	1703572	52	lineage3	Pre-XDR-TB	['Walker_2022','diff','CRyPTIC_IND','CRyPTIC_reuse_table','input','tree','tbprofiler']	tuberculosis: unclassified		Mycobacterium tuberculosis
SAMN30949146	SRR21690088	WGS	RIVM	SRX17687445	Illumina NovaSeq 6000	PAIRED	RANDOM	GENOMIC	ILLUMINA	SRS15218833	SRP399356	['30949146','RIVM0462','bp0','SRS15218833','SRX17687445','PRJNA882748','SRR21690088','SAMN30949146','RIVM0462.bam','SRP399356','882748']	2019	2022-09-23T18:06:00.000Z			NLD	Europe		sputum	Homo sapiens	3	human																					1374	1374098776	142411024	PRJNA882748								input	tuberculosis: unclassified		Mycobacterium tuberculosis
SAMN07373465	SRR6064830	WGS	NML	SRX3209110	Illumina MiSeq	PAIRED	RANDOM	GENOMIC	ILLUMINA	SRS2534111	SRP118711	['SRP118711','SRR6064830','1100284','388806','NMLf81ef9bc-af87-49f9-8b23-31acc96ef04a','PRJNA388806','SRS2534111','SRX3209110','SAMN07373465','7373465']		2017-09-24T09:35:00.000Z			CAN	North America	Nunavut																									860	860520990	590883527	PRJNA388806			99.74	759595	50	lineage4.8	Sensitive	['diff','Napier_2020','input','tree','tbprofiler']	tuberculosis: human-adapted	L4.8	Mycobacterium tuberculosis
SAMN37210142	SRR25827652	WGS	HAYSTACKANALYTICS PVT. LTD.	SRX21549381	NextSeq 550	PAIRED	PCR	GENOMIC	ILLUMINA	SRS18757382	SRP457772	['HAPL_161','37210142','SRS18757382','1011210','SRX21549381','bp0','HAPL_161_R1.fastq.gz','SRP457772','SAMN37210142','PRJNA1011210','SRR25827652']		2023-08-31T12:29:00.000Z		20.5937 N 78.9629 E	IND	Asia		sputum	Homo sapiens	3	human																					1159	1159487986	528117598	PRJNA1011210								['input','denylist']	tuberculosis: unclassified		Mycobacterium tuberculosis
SAMEA112802107	ERR11068307	WGS	FZB	ERX10515237	NextSeq 2000	PAIRED		GENOMIC	ILLUMINA	ERS14809653	ERP010814	['ena-RUN-TAB-21-03-2023-12:28:22:793-127096','ena-EXPERIMENT-TAB-21-03-2023-12:28:22:792-127095','ERS14809653','ena-STUDY-FZB-22-06-2015-17:16:39:392-292','SAMEA112802107','PRJEB9680','ERP010814','287903','ERR11068307','ERX10515237','33854163','22004153']		2023-07-21T02:04:00.000Z																														794	794635463	268209029	PRJEB9680			99.02	1755234	57	lineage1.1.1	Sensitive	['diff','tree','input','tbprofiler']	tuberculosis: unclassified		Mycobacterium tuberculosis
SAMEA3451203	ERR2517581	WGS	RIVM	ERX2536797	Illumina HiSeq 2500	PAIRED	RANDOM	GENOMIC	ILLUMINA	ERS2402259	ERP107973	['493040','ERX2536797','ERR2517581','SAMEA3451203','ERS2402259','experiment.9681','sample.9681','project.First_10k_genomes_study_set_10','ERP107973','10126918','PRJEB26002','run.9681']		2021-10-23T20:16:00.000Z			NLD	Europe										S		S					S	S	S							448	448336654	238484523	PRJEB26002	Walker_2022		99.5	1758389	47	lineage3.1.1	Sensitive	['Walker_2022','CRyPTIC_RIVM','tree','tbprofiler','diff','input','Napier_2020']	tuberculosis: human-adapted	L3.1.1	Mycobacterium tuberculosis
SAMEA7553375	ERR4820009	WGS	PUBLIC HEALTH ENGLAND	ERX4689851	Illumina HiSeq 2500	PAIRED	RANDOM	GENOMIC	ILLUMINA	ERS5310021	ERP124941	['ERS5310021','run.22830','ERX4689851','ERP124941','22472766','project.PHE-TB','SAMEA7553375','sample.22830','ERR4820009','PRJEB41201','773303','experiment.22830']		2021-11-10T22:28:00.000Z			GBR	Europe										S		S						S								655	655650502	280722916	PRJEB41201	Walker_2022		98.46	1750679	40	La1.2.BCG	Other	['CRyPTIC_PHE','tbprofiler','diff','input','Walker_2022','tree']	tuberculosis: unclassified		Mycobacterium tuberculosis
SAMEA7157343	ERR5865563	WGS	SWISS TROPICAL AND PUBLIC HEALTH INSTITUTE	ERX5511358	Illumina HiSeq 2500	PAIRED		GENOMIC	ILLUMINA	ERS4917805	ERP123095	['SRS8943192','ena-STUDY-Swiss Tropical and Public Health Institute-27-07-2020-11:23:30:592-1894','ERP123095','674180','ERR5865563','G02837','ena-RUN-Swiss Tropical and Public Health Institute-03-05-2021-19:33:15:179-2027','SAMEA7157343','PRJEB39561','ena-EXPERIMENT-Swiss Tropical and Public Health Institute-03-05-2021-19:33:15:179-2027','ERX5511358','19060018','ERS4917805']		2021-05-15T04:15:00.000Z			GEO	Asia																										794	794196734	556045223	PRJEB39561								['R-MDR_GEO','input']	tuberculosis: unclassified		Mycobacterium tuberculosis
SAMN43535384	['SRR30629509','SRR30694563']	WGS		['SRX26051325','SRX26112108']	['NextSeq 500','MinION']	['SINGLE','PAIRED']	RANDOM	GENOMIC	['ILLUMINA','OXFORD_NANOPORE']	SRS22621749		['SRX26112108','SRP503470','PRJNA833906','833906','MTBCR170509','SRR30694563','MTBCR170509_S76_1.fastq.gz','SRR30629509','SRS22621749','SRX26051325','43535384','MTBCR170509_DNA_220130_AIX780_220203.fastq.gz','SAMN43535384']				19.9105 N 99.8406 E	THA	Asia	Chiang Rai	sputum	Homo sapiens	3	human																					1092	1093454199	891342562	PRJNA833906									tuberculosis: human-adapted	L2.2	Mycobacterium tuberculosis
SAMN05276487	SRR3675517	WGS	MODMEDMICOXFORD	SRX1850789	Illumina MiSeq	PAIRED	RANDOM	GENOMIC	ILLUMINA	SRS1519038	SRP076676	['SRX1850789','PRJNA302362','SRR3675517','MMMOSRA:b0e3df97-eaf2-47be-ba8b-c344336956ae','SAMN05276487','MMMOSAM:b0e3df97-eaf2-47be-ba8b-c344336956ae','5276487','SRP076676','SRS1519038','302362']	2015	2016-06-21T09:16:00.000Z			GBR	Europe	Oxford		Homo sapiens	3	human																					1134	1134045938	611173775	PRJNA302362								input	tuberculosis: unclassified		Mycobacterium tuberculosis
SAMEA112799543	ERR11049384	WGS	FZB	ERX10496174	NextSeq 500	PAIRED		GENOMIC	ILLUMINA	ERS14807089	ERP010814	['ERS14807089','287903','ena-EXPERIMENT-TAB-21-03-2023-10:57:59:532-105027','PRJEB9680','ena-STUDY-FZB-22-06-2015-17:16:39:392-292','33851599','ERX10496174','20004376','SAMEA112799543','ERR11049384','ena-RUN-TAB-21-03-2023-10:57:59:532-105028','ERP010814']		2023-07-20T21:03:00.000Z																														497	497940803	222487133	PRJEB9680			99.23	1596584	54	lineage1.2.1.2.1	HR-TB	['diff','input','tree','tbprofiler']	tuberculosis: unclassified		Mycobacterium tuberculosis
SAMN08629501	SRR6797591	WGS	SAN RAFFAELE	SRX3756702	Illumina HiSeq 2500	PAIRED	RANDOM	GENOMIC	ILLUMINA	SRS3012391	SRP128089	['bp0','428596','SRP128089','8629501','PRJNA428596','140252_210916_BGD_210916_100.gatk.bam','SRR6797591','SRX3756702','SRS3012391','140252','SAMN08629501','140252_WGS']		2018-03-02T06:30:00.000Z			BGD	Asia			Homo sapiens	3	human					S		S		S				S	S				S			337	337046052	141880887	PRJNA428596	CRyPTIC_WHO2021_PMC7612554		99.3	2537177	57	lineage1.2.2.2	Sensitive	['Walker_2022','diff','tree','input','tbprofiler','Menardo_2021']	tuberculosis: human-adapted	L1.2.2	Mycobacterium tuberculosis
SAMEA115475074	ERR12861557	WGS	FZB	ERX12234368	NextSeq 2000	PAIRED		GENOMIC	ILLUMINA	ERS18730404	ERP155761	['42732220','PRJEB70863','ena-EXPERIMENT-TAB-09-04-2024-07:38:17:289-277298','ERX12234368','1099072','22003458','58e09715-988e-44b5-93dc-ec559775a03f','ERP155761','ERR12861557','SAMEA115475074','ERS18730404','ena-RUN-TAB-09-04-2024-07:38:17:289-277299']	2018	2024-08-03T15:46:00.000Z			DEU	Europe																										471	471526775	178458786	PRJEB70863									NTM: avium complex		Mycobacterium avium
SAMN30949047	SRR21689910	WGS	RIVM	SRX17687623	Illumina NovaSeq 6000	PAIRED	RANDOM	GENOMIC	ILLUMINA	SRS15219011	SRP399356	['SRR21689910','PRJNA882748','SRX17687623','SAMN30949047','30949047','RIVM0363.bam','882748','SRS15219011','bp0','SRP399356','RIVM0363']	2019	2022-09-23T18:04:00.000Z			NLD	Europe		sputum	Homo sapiens	3	human																					337	337888877	42775631	PRJNA882748								input	tuberculosis: unclassified		Mycobacterium tuberculosis
SAMEA3558116	['ERR1034583','ERR1227519','ERR1213831']	WGS		['ERX1299571','ERX1113381','ERX1286044']	Illumina MiSeq	PAIRED		GENOMIC	ILLUMINA	ERS865265		['ena-RUN-LSHTM-25-01-2016-18:23:00:059-8','ERP011639','ena-EXPERIMENT-LSHTM-18-01-2016-18:53:21:038-8','ERP013054','SAMEA3558116','ERX1286044','ena-EXPERIMENT-LSHTM-25-01-2016-18:23:00:059-8','PRJEB10385','ERP014003','297845','PRJEB12515','ena-STUDY-LSHTM-04-11-2015-14:45:34:612-88','4154412','ERR1034583','ERX1113381','PRJEB11653','ena-EXPERIMENT-LSHTM-25-09-2015-14:04:49:415-8','316500','ena-RUN-LSHTM-25-09-2015-14:04:49:415-8','ERS865265','ERX1299571','307681','mtb8','ERR1213831','ena-STUDY-LSHTM-18-08-2015-18:02:02:463-104','ERR1227519','ena-STUDY-LSHTM-25-01-2016-17:08:21:996-51','ena-RUN-LSHTM-18-01-2016-18:53:21:038-8']						Asia						R	R	R			S		R				R									5798	5799266076	3755561137	['PRJEB12515','PRJEB10385','PRJEB11653']	Coll_2018		99.5	4520640	104	lineage4.1.2.1;lineage3;lineage2.2.1	MDR-TB	['Shuaib_2022','diff','tbprofiler','input','Napier_2020','Coll_2018','TDR_strain_bank_1']	tuberculosis: human-adapted	L2.2.1	Mycobacterium tuberculosis
SAMN41148872	SRR28860172	WGS	WADSWORTH CENTER	SRX24419990	NextSeq 500	PAIRED	RANDOM	GENOMIC	ILLUMINA	SRS21175453	SRP338930	['41148872','SRS21175453','SRX24419990','IDR2300070568-01-01.R1.fastq.gz','SRR28860172','SRP338930','766641','IDR2300070568-01-01','SAMN41148872','PRJNA766641']	2023	2024-05-01T11:31:00.000Z			USA	North America	New York state		Homo sapiens	3	human																					545	545932953	238439535	PRJNA766641			99.59	1618661	55	lineage4.1.2.1	Sensitive	['input','tbprofiler','diff','tree']	tuberculosis: unclassified		Mycobacterium tuberculosis
SAMEA7332196	ERR4772233	WGS	GATC BIOTECH	ERX4642070	Illumina HiSeq 2500	SINGLE	RANDOM	GENOMIC	ILLUMINA	ERS5090718	ERP114840	['ERS5090718','29532a76-fdad-11ea-b5c0-fa163e2f1184','16609894','ERP114840','ERX4642070','SAMEA7332196','Epidemiology_of_Mycobacterium_bovis_in_Ethiopia-sc-5794','PRJEB32192','ERR4772233','RUN_ERS5090718','674092','EXP_ERS5090718']		2020-11-10T11:23:00.000Z																														221	221181951	149701473	PRJEB32192									tuberculosis: animal-adapted	La1	Mycobacterium bovis
SAMN28538016	SRR19304077	WGS	NATIONAL INSTITUTE OF INFECTIOUS DISEASES "L. SPALLANZANI"	SRX15364062	Illumina MiSeq	PAIRED	RANDOM	GENOMIC	ILLUMINA	SRS13093451	SRP373287	['SAMN28538016','SP1437_S4_L001_R1_001.fastq.gz','SRR19304077','bp0','834606','SRS13093451','28538016','SP1437','SRP373287','PRJNA834606','SRX15364062']	2020	2022-05-19T20:54:00.000Z		41.86 N 12.45 E	ITA	Europe	Rome	sputum	Homo sapiens	3	human																					419	419409701	199206868	PRJNA834606			97.66	1667716	57	lineage4.7	Sensitive	['tbprofiler','tree','input','diff']	tuberculosis: unclassified		Mycobacterium tuberculosis
SAMEA3505297	ERR983229	WGS	DEPARTMENT OF MEDICINE, UNIVERSITY OF CAMBRIDGE	ERX1064452	Illumina MiSeq	PAIRED		GENOMIC	ILLUMINA	ERS812446	ERP011217	['ena-EXPERIMENT-CANTAB-15-08-2015-19:06:00:651-2','SAMEA3505297','PRJEB10037','293033','ERS812446','ERR983229','3998253','ERX1064452','ena-RUN-CANTAB-15-08-2015-19:06:00:651-2','ena-STUDY-CANTAB-30-07-2015-12:08:25:466-364','M00003','ERP011217']	2013	2015-08-18T05:47:00.000Z			MMR	Asia																										392	392950795	249701811	PRJEB10037			99.38	979391	38	lineage2.2.1.1	MDR-TB	['Menardo_2021','diff','tbprofiler','input','Menardo_2018','tree','Nimmo_2024']	tuberculosis: human-adapted	L2	Mycobacterium tuberculosis
SAMN41725821	SRR29356793	WGS	FIND, THE FOUNDATION FOR INNOVATIVE NEW DIAGNOSTICS	SRX24871548	Illumina HiSeq 2000	PAIRED	RANDOM	GENOMIC	ILLUMINA	SRS21581020	SRP513120	['SAMN41725821','SRS21581020','1119380','41725821','SRP513120','Isolate_74','SRX24871548','Isolate_74_R1.fq.gz','PRJNA1119380','SRR29356793']	2021	2024-06-11T08:22:00.000Z			ISR	Asia		sputum	Homo sapiens	3	human																					402	402110258	104889947	PRJNA1119380									tuberculosis: unclassified		Mycobacterium tuberculosis
SAMN41664292	SRR29273921	WGS	FIND, THE FOUNDATION FOR INNOVATIVE NEW DIAGNOSTICS	SRX24791011	Illumina HiSeq 2000	PAIRED	RANDOM	GENOMIC	ILLUMINA	SRS21508234	SRP511583	['EUST14013','41664292','1119915','SRR29273921','bp0','EUST14013_lib13_R1.fastq.gz','PRJNA1119915','SRS21508234','SRP511583','SAMN41664292','SRX24791011']	2018-09	2024-06-04T09:42:00.000Z			ROU	Europe			Homo sapiens	3	human																					904	904804208	379113819	PRJNA1119915									tuberculosis: unclassified		Mycobacterium tuberculosis
SAMN09914617	SRR7755762	WGS	YALE SCHOOL OF PUBLIC HEALTH	SRX4611548	Illumina HiSeq 2000	PAIRED	RANDOM	GENOMIC	ILLUMINA	SRS3715389	SRP156366	['SRS3715389','SRX4611548','S10097_2.fastq.gz','S10097','482716','PRJNA482716','9914617','MTB_moldova_S10097','SAMN09914617','SRR7755762','SRP156366']	2014	2018-08-26T21:31:00.000Z			MDA	Europe			Homo sapiens	3	human																					542	542255668	394362064	PRJNA482716								['input','Menardo_2021']	tuberculosis: human-adapted	L4	Mycobacterium tuberculosis
SAMEA3268273	ERR2515877	WGS	CTB/NICD	ERX2535085	Illumina MiSeq	PAIRED	RANDOM	GENOMIC	ILLUMINA	ERS2400476	ERP107968	['493035','sample.8095','ERS2400476','ERX2535085','ERR2515877','run.8095','ERP107968','PRJEB25997','10125215','project.First_10k_genomes_study_set_5','experiment.8095','SAMEA3268273']		2021-10-23T19:18:00.000Z			ZAF	Africa						S	S			S		S	S				S	S	S				S			279	279653167	188474177	PRJEB25997	Walker_2022							['CRyPTIC_CTB-NICD','Napier_2020','Walker_2022','input']	tuberculosis: human-adapted	L4.3.2.1	Mycobacterium tuberculosis
SAMN27761769	SRR18911120	WGS	WADSWORTH CENTER	SRX14989082	Illumina MiSeq	PAIRED	RANDOM	GENOMIC	ILLUMINA	SRS12738341	SRP276100	['PRJNA650381','A34','IDR1900040261-01-01_R1.fastq.gz','SAMN27761769','650381','SRR18911120','IDR1900040261-01-01','bp0','SRP276100','27761769','SRS12738341','SRX14989082']	2019	2022-04-25T12:30:00.000Z		40.7481119 N 73.98438414 W	USA	North America	New York	sputum	Homo sapiens	3	human																					24	24425515	13712605	PRJNA650381			96.9	117831	4	lineage4.9;lineage1.2.1.2.1	Sensitive	['tbprofiler','input']	tuberculosis: unclassified		Mycobacterium tuberculosis
SAMEA8457184	ERR5624771	AMPLICON	UCL-FARR	ERX5343176	MinION	SINGLE	other	GENOMIC	OXFORD_NANOPORE	ERS6142037	ERP127975	['SAMEA8457184','ERX5343176','27349257','ERR5624771','ena-RUN-UCL-FARR-29-03-2021-15:15:45:053-1','ena-EXPERIMENT-UCL-FARR-29-03-2021-15:15:45:053-1','run1_barcode06','ERP127975','ena-STUDY-UCL-FARR-29-03-2021-13:41:44:693-251','840106','ERS6142037','PRJEB43981']		2022-05-20T08:48:00.000Z																														35	35511003	34737785	PRJEB43981									tuberculosis: unclassified		Mycobacterium tuberculosis
SAMEA7524813	ERR4796357	WGS	FOUNDATION FOR MEDICAL RESEARCH INDIA	ERX4665771	NextSeq 500	PAIRED	RANDOM	GENOMIC	ILLUMINA	ERS5281288	ERP124850	['project.Mumbai','sample.1082','SAMEA7524813','PRJEB41116','22458378','run.1082','ERR4796357','ERX4665771','experiment.1082','773292','ERP124850','ERS5281288']		2021-11-09T21:43:00.000Z			IND	Asia	Mumbai					S	S			R	R	R	S	R				S		S	S	S	R	S	S	454	454970100	177859760	PRJEB41116	['CRyPTIC_reuse_table','Walker_2022']		99.33	1718821	53	lineage1.1.2	Pre-XDR-TB	['input','tree','Walker_2022','CRyPTIC_IND','tbprofiler','CRyPTIC_reuse_table','diff']	tuberculosis: unclassified		Mycobacterium tuberculosis
SAMN15406976	SRR12119843	AMPLICON	GENOSCREEN	SRX8641597	NextSeq 500	PAIRED	PCR	GENOMIC	ILLUMINA	SRS6926319	SRP269393	['bp0','SRX8641597','SRS6926319','15406976','PRJNA643242','SRR12119843','SAMN15406976','55-22_S175_R1_001.fastq.gz','DRC_Deeplex1143','643242','SRP269393','55-22']	2016	2020-06-30T17:17:00.000Z			COD	Africa		sputum	Homo sapiens	3	human																					86	86020812	35390689	PRJNA643242									tuberculosis: unclassified		Mycobacterium tuberculosis
SAMEA113981285	ERR11641186	WGS	NATIONAL INSTITUTE OF HEALTH DR. RICARDO JORGE	ERX11043161	NextSeq 2000	PAIRED	RANDOM	GENOMIC	ILLUMINA	ERS15964170	ERP111748	['36326938','ERX11043161','ERP111748','SAMEA113981285','PRJEB29446','PT_TB0603','ERR11641186','INSA_27102018','ERS15964170','505027']	2021	2023-10-05T14:53:00.000Z			PRT	Europe																										448	448817049	150309242	PRJEB29446			99.49	1702148	58	lineage4.3.3	Sensitive	['tbprofiler','diff','tree','input']	tuberculosis: unclassified		Mycobacterium tuberculosis
SAMN37457359	SRR26112632	WGS	WADSWORTH CENTER	SRX21826877	Illumina MiSeq	PAIRED	RANDOM	GENOMIC	ILLUMINA	SRS18926486	SRP338930	['SRS18926486','IDR2100091521-01-01.R1.fastq.gz','SRP338930','SRX21826877','766641','SRR26112632','IDR2100091521-01-01','PRJNA766641','IDR2100091521','37457359','SAMN37457359']	2021	2023-09-19T16:21:00.000Z			USA	North America	New York state	lymph node	Homo sapiens	3	human																					514	514462614	248997241	PRJNA766641									tuberculosis: unclassified		Mycobacterium tuberculosis
SAMN12825949	SRR10305642	WGS	CHINESE CENTER FOR DISEASE CONTROL AND PREVENTION	SRX7017239	Illumina HiSeq 2500	PAIRED	RANDOM	GENOMIC	ILLUMINA	SRS5538456	SRP226155	['bp0','573798','SAMN12825949','59_1.fq.gz','PRJNA573798','SRR10305642','SRS5538456','CN2036','59','12825949','SRP226155','SRX7017239']	2007	2019-10-18T05:22:00.000Z		30.51 N 115.28 E	CHN	Asia	Hubei	sputum	Homo sapiens	3	human																					1844	1844450245	900769708	PRJNA573798			99.6	1750301	50	lineage2.2.1	Sensitive	['input','tree','tbprofiler','diff']	tuberculosis: unclassified		Mycobacterium tuberculosis
SAMN30949503	SRR21690236	WGS	RIVM	SRX17687969	Illumina HiSeq 2500	PAIRED	RANDOM	GENOMIC	ILLUMINA	SRS15219357	SRP399356	['30949503','RIVM0819.bam','882748','SRP399356','SAMN30949503','SRS15219357','SRX17687969','bp0','PRJNA882748','RIVM0819','SRR21690236']	2018	2022-09-23T18:05:00.000Z			NLD	Europe		sputum	Homo sapiens	3	human																					156	156717428	38702206	PRJNA882748								input	tuberculosis: unclassified		Mycobacterium tuberculosis
SAMEA114090113	ERR11774897	WGS	UCL CENTRE FOR CLINICAL MICROBIOLOGY	ERX11173562	NextSeq 550	PAIRED	RANDOM	GENOMIC	ILLUMINA	ERS16073956	ERP149436	['SAMEA114090113','ERR11774897','4da99455-d94f-43bb-96cc-eb7e1d7e89c2','ERS16073956','TBA_738','1109088','webin-reads-TBA_738','PRJEB64299','ERP149436','ERX11173562','41283343']	2019	2024-08-11T20:30:00.000Z		UCL CCM	RUS	Europe			Homo sapiens	3	human																					879	879269762	499118681	PRJEB64299									tuberculosis: unclassified		Mycobacterium tuberculosis
SAMN07659862	SRR6046222	WGS	MODMEDMICOXFORD	SRX3193174	Illumina MiSeq	PAIRED	RANDOM	GENOMIC	ILLUMINA	SRS2521390	SRP117784	['SAMN07659862','MMMOSAM:485d7e9c-8368-4571-ac23-561af493f255','SRS2521390','401515','7659862','SRX3193174','MMMOSRA:485d7e9c-8368-4571-ac23-561af493f255','PRJNA401515','SRR6046222','SRP117784']	2016	2017-10-27T18:17:00.000Z			GBR	Europe	Oxford		Homo sapiens	3	human					S		S					S	S								316	316015563	185274156	PRJNA401515	CRyPTIC_WHO2021_PMC7612554		99.44	1833121	62	lineage4.1.3	Sensitive	['tree','Napier_2020','input','Walker_2022','tbprofiler','diff']	tuberculosis: human-adapted	L4.1.3	Mycobacterium tuberculosis
SAMN31581290	SRR22175197	WGS	HAYSTACKANALYTICS PVT. LTD.	SRX18154058	HiSeq X Ten	PAIRED	PCR	GENOMIC	ILLUMINA	SRS15655309	SRP406075	['JJ-65_HA100','SO_8769_JJ_65','bp0','SRR22175197','SRS15655309','897841','SRP406075','JJ-65_HA100.bam','SRX18154058','SAMN31581290','PRJNA897841','31581290']	2019	2022-11-03T11:03:00.000Z			IND	Asia	Mumbai	sputum	Homo sapiens	3	human																					468	468466008	231675494	PRJNA897841			99.4	1628331	52	lineage2.2.1	Pre-XDR-TB	['tbprofiler','diff','input','denylist']	tuberculosis: unclassified		Mycobacterium tuberculosis
SAMEA11006640	ERR7361977	WGS	ST GEORGE'S, UNIVERSITY OF LONDON	ERX6929477	Illumina HiSeq 2500	PAIRED	RANDOM	GENOMIC	ILLUMINA	ERS8656420	ERP131966	['ena-STUDY-BUGS-22-09-2021-13:19:29:761-420','ERP131966','SAMEA11006640','ERX6929477','ERS8656420','ERR7361977','ena-RUN-TAB-17-11-2021-12:08:34:367-43665','ena-EXPERIMENT-TAB-17-11-2021-12:08:34:367-43664','799545','25174756','PRJEB47671','TBA_048']	2018	2022-07-16T15:17:00.000Z			GBR	Europe			Homo sapiens	3	human																					186	186569478	85197746	PRJEB47671			99.8	1771828	39	lineage4.3.3	Pre-XDR-TB	['diff','input','tree','tbprofiler']	tuberculosis: unclassified		Mycobacterium tuberculosis
SAMEA8741437	ERR8665556	WGS	PHS SWEDEN	ERX8324084	Illumina HiSeq 2500	PAIRED	RANDOM	GENOMIC	ILLUMINA	ERS6421020	ERP135611	['811911','experiment.14566','sample.14566','run.14566.1','ERR8665556','ERP135611','ERX8324084','SAMEA8741437','ERS6421020','project.Belarus_site11','PRJEB51021','26334698']		2022-03-22T07:21:00.000Z			BEL	Europe						S				R	R	R	R	R				R		S	S	S	R	S	R	334	334564722	138532684	PRJEB51021	CRyPTIC_reuse_table		99.44	1836251	40	lineage2.2.1	Pre-XDR-TB	['diff','tree','tbprofiler','CRyPTIC_reuse_table','input','CRyPTIC_PHS_Sweden_Belarus']	tuberculosis: unclassified		Mycobacterium tuberculosis
SAMN07659734	SRR6045590	WGS	MODMEDMICOXFORD	SRX3192786	Illumina MiSeq	PAIRED	RANDOM	GENOMIC	ILLUMINA	SRS2521204	SRP117784	['MMMOSRA:575569a0-9756-48f6-9901-325d00cde391','401515','SRX3192786','SAMN07659734','SRP117784','7659734','MMMOSAM:575569a0-9756-48f6-9901-325d00cde391','PRJNA401515','SRR6045590','SRS2521204']	2016	2017-10-27T17:19:00.000Z			GBR	Europe	Oxford		Homo sapiens	3	human					S		S					S	S								345	345298159	217658142	PRJNA401515	CRyPTIC_WHO2021_PMC7612554		99.46	1709561	56	lineage3	Sensitive	['Walker_2022','input','Napier_2020','tbprofiler','diff','tree']	tuberculosis: human-adapted	L3	Mycobacterium tuberculosis
SAMN09099686	SRR7070076	OTHER	MODMEDMICOXFORD	SRX4001071	Illumina MiSeq	PAIRED		OTHER	ILLUMINA	SRS3283173	SRP076676	['SRX4001071','9099686','PRJNA302362','SRP076676','SAMN09099686','SRS3283173','MMMOSAM:e78c3a06-b7b5-47f2-be8d-826f17856dff','302362','MMMOSRA:e78c3a06-b7b5-47f2-be8d-826f17856dff','SRR7070076']	2016	2018-04-26T14:25:00.000Z			GBR	Europe			Homo sapiens	3	human																					366	366355734	246659286	PRJNA302362									tuberculosis: unclassified		Mycobacterium tuberculosis
SAMN31030059	SRR21732562	WGS	MDUPHL	SRX17728254	NextSeq 500	PAIRED	RANDOM	GENOMIC	ILLUMINA	SRS15257718	SRP399923	['857537','SRX17728254','PRJNA857537','SRS15257718','AUSMDU00017040_S74_R1_001.fastq.gz','31030059','SAMN31030059','SRR21732562','AUSMDU00017040','SRP399923']	2018	2022-09-27T23:41:00.000Z			AUS	Oceania	Victoria		Homo sapiens	3	human																					874	874998152	393367503	PRJNA857537			99.35	1609382	56	lineage1.1.1	Sensitive	['tbprofiler','input','diff','tree']	tuberculosis: unclassified		Mycobacterium tuberculosis
SAMEA10029784	ERR7910869	WGS	FZB	ERX7478266	NextSeq 500	PAIRED		GENOMIC	ILLUMINA	ERS7707992	ERP132622	['ena-RUN-FZB-05-01-2022-10:45:57:295-27','PRJEB48275','ena-EXPERIMENT-FZB-05-01-2022-10:45:57:295-27','ERX7478266','14-13784','ERR7910869','ERP132622','SAMEA10029784','ena-STUDY-FZB-22-10-2021-10:26:06:450-343','24681752','ERS7707992','794636']		2022-07-28T01:21:00.000Z			PER	South America						S	S			S		R	S	R			R	R					S			753	753041108	381693628	PRJEB48275	Finci_2022		99.77	1378079	47	lineage4.3.4.2	MDR-TB	['input','Finci_2022','diff','tree','tbprofiler']	tuberculosis: human-adapted	L4.3.4.2	Mycobacterium tuberculosis
SAMEA3231588	ERR760834	WGS	NORWEGIAN INSTITUTE OF PUBLIC HEALTH	ERX705595	Illumina HiSeq 2000	PAIRED	RANDOM	GENOMIC	ILLUMINA	ERS652810	ERP008602	['ERR760834','ena-RUN-NORWEGIAN INSTITUTE OF PUBLIC HEALTH-18-02-2015-10:24:48:042-26','PRJEB7669','ena-STUDY-NORWEGIAN INSTITUTE OF PUBLIC HEALTH-04-11-2014-13:33:57:650-664','SAMEA3231588','ERX705595','402','275398','3353992','ERS652810','ena-EXPERIMENT-NORWEGIAN INSTITUTE OF PUBLIC HEALTH-18-02-2015-10:24:48:042-26','ERP008602']	2013	2015-02-19T09:05:00.000Z			ARG	South America	Buenos Aires	sputum	Homo sapiens	3	human																					805	805019490	547958531	PRJEB7669			99.52	1529140	35	lineage4.1.2.1.1	MDR-TB	['Napier_2020','tbprofiler','Menardo_2018','tree','input','outbreak_BuenosAires_ARG','standford','diff']	tuberculosis: human-adapted	L4.1.2.1.1	Mycobacterium tuberculosis
SAMN21616995	SRR16058268	WGS	PUBLIC HEALTH ONTARIO	SRX12345078	Illumina MiSeq	PAIRED	RANDOM	GENOMIC	ILLUMINA	SRS10317458	SRP338617	['PRJNA766079','2019-583_R1.fastq.gz','21616995','SRP338617','SRX12345078','SRS10317458','bp0','2019-583','766079','SAMN21616995','SRR16058268']	2019	2021-09-24T21:50:00.000Z			CAN	North America	Ontario		Homo sapiens	3	human					S		S					S	S								561	561661774	365207705	PRJNA766079	CRyPTIC_WHO2021_PMC7612554		99.62	1236495	78	lineage3	Sensitive	['Walker_2022','diff','input','tbprofiler','tree']	tuberculosis: unclassified		Mycobacterium tuberculosis
SAMEA114245859	ERR11811468	WGS	IBV_CSIC	ERX11209800	Illumina MiSeq	PAIRED	RANDOM	GENOMIC	ILLUMINA	ERS16232775	ERP150070	['ERS16232775','ERX11209800','MS43','42637672','SAMEA114245859','ERP150070','ERR11811468','Genomic_Diversity_MTBC','PRJEB64897','1137688']	2018	2024-08-12T11:58:00.000Z			MOZ	Africa																										736	736698487	379334743	PRJEB64897									tuberculosis: unclassified		Mycobacterium tuberculosis
SAMEA115475468	ERR12861951	WGS	FZB	ERX12234762	NextSeq 2000	PAIRED		GENOMIC	ILLUMINA	ERS18730801	ERP155761	['PRJEB70863','23001043','42734263','1099072','ena-RUN-TAB-09-04-2024-07:38:17:691-278087','ERR12861951','ERP155761','ena-EXPERIMENT-TAB-09-04-2024-07:38:17:690-278086','58e09715-988e-44b5-93dc-ec559775a03f','SAMEA115475468','ERX12234762','ERS18730801']	2019	2024-08-03T19:19:00.000Z			FRA	Europe																										889	889972549	302872536	PRJEB70863									NTM: avium complex		Mycobacterium avium
SAMN34294158	SRR24255920	WGS	NIH / NIAID	SRX20052030	NextSeq 500	PAIRED	RANDOM	GENOMIC	ILLUMINA	SRS17387288	SRP433800	['SRX20052030','958249','SRR24255920','34294158','24092','TBPO-2602_lib47175_nextseq_nx0204_151bp.filtered_2nd.1.fastq.gz','SRP433800','PRJNA958249','bp0','SRS17387288','SAMN34294158']	2020	2023-04-21T17:58:00.000Z		48.3794 N 31.1656 E	UKR	Europe		sputum	Homo sapiens	3	human																					705	705279446	330092341	PRJNA958249			99.5	1534747	51	lineage2.2.1	Pre-XDR-TB	['diff','input','tree','tbprofiler']	tuberculosis: unclassified		Mycobacterium tuberculosis
SAMN20693444	SRR16370201	WGS	HARVARD MEDICAL SCHOOL	SRX12647945	Illumina HiSeq 2500	PAIRED	RANDOM	GENOMIC	ILLUMINA	SRS10601241	SRP341700	['bp0','SRR16370201','PRJNA771909','SRP341700','SRX12647945','IDR1600025428_R1.fastq.gz','771909','SAMN20693444','20693444','SRS10601241','IDR1600025428']		2021-10-16T19:08:00.000Z																														439	439248825	271839631	PRJNA771909			99.6	1280193	68	lineage4.4.1.1	Sensitive	['input','diff','tbprofiler','tree']	tuberculosis: unclassified		Mycobacterium tuberculosis
SAMN02380671	SRR1028731	Tn-Seq	BI	SRX376617	Illumina HiSeq 2000	PAIRED	RANDOM	GENOMIC	ILLUMINA	SRS501542	SRP001860	['D2FGJACXX130904.8.revcomp_of_tagged_373.bam','SRR1028731','232329.WR37847.Solexa-176391.D2FGJACXX130904.P','SRX376617','63503','SRS501542','TRaCS_for_M_tuberculosis','SRP001860','SAMN02380671','CS_TraCS134','PRJNA63503','2380671']	2013	2013-11-12T18:28:00.000Z			USA	North America	Worchester, MA	As reported: spleen	Mus musculus	2	mouse																					3599	3599166916	2153674737	PRJNA63503									tuberculosis: human-adapted	L4	Mycobacterium tuberculosis	H37Rv
SAMN35339888	SRR24710035	WGS	NIH / NIAID	SRX20488902	NextSeq 2000	PAIRED	RANDOM	GENOMIC	ILLUMINA	SRS17799639	SRP439184	['35339888','SRS17799639','SRR24710035','TBPO-1373_lib50320_nextseq_ny0049_151bp.filtered_2_bwa.1.fastq.gz','975605','SRX20488902','PRJNA975605','SRP439184','SAMN35339888','19381','bp0']	2020	2023-05-23T22:04:00.000Z		48.0196 N 66.9237 E	KAZ	Asia		sputum	Homo sapiens	3	human																					487	487858102	166499262	PRJNA975605			99.46	1691998	55	lineage2.2.1	Pre-XDR-TB	['tree','diff','tbprofiler','input']	tuberculosis: unclassified		Mycobacterium tuberculosis
SAMEA9976497	ERR6865800	WGS	IMPERIAL COLLEGE LONDON	ERX6489228	Illumina HiSeq 2000	PAIRED	RANDOM	GENOMIC	ILLUMINA	ERS7654776	ERP123401	['ERS7654776','CA0439708_raw_wgs','CA0439708','ERR6865800','ena-STUDY-IMPERIAL COLLEGE LONDON-12-08-2020-14:44:57:582-2394','CA0439708_raw_wgs_R1R2','22011298','ERP123401','666870','SAMEA9976497','ERX6489228','PRJEB39837']	2008	2021-11-17T05:54:00.000Z			PER	South America	Lima		Homo sapiens	3	human																					250	250325384	111787115	PRJEB39837								['input','standford']	tuberculosis: unclassified		Mycobacterium tuberculosis
SAMN18628921	SRR14149177	AMPLICON	NINGBO MUNICIPAL CENTER FOR DISEASE CONTROL AND PREVENTION, NINGBO, ZHEJIANG, CHINA	SRX10518284	AB 5500 Genetic Analyzer	SINGLE	PCR	GENOMIC	ABI_SOLID	SRS8642113	SRP313616	['PRJNA719951','bp0','719951','SRX10518284','14345','SRS8642113','SRR14149177','91.seq','18628921','91','SRP313616','SAMN18628921']	2017	2021-04-06T13:15:00.000Z			CHN	Asia	Ningbo, Zhejiang																									0	648	50283	PRJNA719951									tuberculosis: unclassified		Mycobacterium tuberculosis
SAMN36662599	SRR25389442	WGS	CHINESE ACADEMY OF SCIENCES	SRX21127653	Illumina MiSeq	PAIRED	PCR	GENOMIC	ILLUMINA	SRS18393167	SRP450880	['PRJNA996873','3_m0_L001_R1.fastq.gz','36662599','3_m0','8','SRX21127653','SRS18393167','SRR25389442','SAMN36662599','996873','SRP450880']	2009	2023-07-22T09:53:00.000Z			CHN	Asia	Tianjin	sputum	Homo sapiens	3	human																					1521	1521722400	681356589	PRJNA996873			99.58	1748304	60	lineage2.2.1	Other	['input','tree','diff','tbprofiler']	tuberculosis: unclassified		Mycobacterium tuberculosis
SAMN15703058	SRR12395184	WGS	WADSWORTH CENTER	SRX8893713	MinION	SINGLE	RANDOM	GENOMIC	OXFORD_NANOPORE	SRS7152735	SRP276100	['SAMN15703058','650381','SRS7152735','SRR12395184','bp0','A40','IDR1900040887-01-01.fastq.gz','PRJNA650381','SRX8893713','SRP276100','IDR1900040887-01-01','15703058']	2019	2020-08-05T13:30:00.000Z		40.8598219 N 74.0593075 W	USA	North America	TETERBORO	As reported: SPT	Homo sapiens	3	human																					605	605003936	554421559	PRJNA650381									tuberculosis: unclassified		Mycobacterium tuberculosis
SAMEA13292735	ERR9119599	WGS	UNIVERSITY OF OXFORD, NUFFIELD DEPARTMENT OF MEDIC	ERX8662148	NextSeq 500	PAIRED	RANDOM	GENOMIC	ILLUMINA	ERS10895665	ERP136042	['sample.2111.1bbcb80e','ERX8662148','PRJEB51410','experiment.2111.50d672dd','862822','ERR9119599','SAMEA13292735','ERP136042','30299231','run.2111.1.f9e3829c4a292c7256e6776e4665c798','ERS10895665','project.SeqTreat_Borstel1']		2024-08-04T17:29:00.000Z																														953	953053177	462062838	PRJEB51410								CRyPTIC_SeqTreat_Borstel	tuberculosis: unclassified		Mycobacterium tuberculosis
SAMN03648452	SRR2101205	WGS	UNIVERSITY OF OXFORD	SRX1095899	Illumina HiSeq 2500	PAIRED	RANDOM	GENOMIC	ILLUMINA	SRS990610	SRP061066	['3648452','C00017939','PRJNA282721','282721','SAMN03648452','SRR2101205','SRP061066','e4522f92-830d-4cd9-9cef-16b08f8ff159_R00000039_v3.bam','SRS990610','SRX1095899']		2015-07-24T17:46:00.000Z			GBR	Europe										S		S					S	S								314	314476400	213818809	PRJNA282721	CRyPTIC_WHO2021_PMC7612554		99.47	2945023	66	lineage3	Sensitive	['input','Napier_2020','Menardo_2021','tree','Walker_2022','diff','Menardo_2018','tbprofiler']	tuberculosis: human-adapted	L3	Mycobacterium tuberculosis
SAMEA10030077	ERR7912728	WGS	FZB	ERX7480125	NextSeq 500	PAIRED		GENOMIC	ILLUMINA	ERS7708285	ERP132622	['ERS7708285','ERX7480125','ena-STUDY-FZB-22-10-2021-10:26:06:450-343','F-01-67-0033','24682045','PRJEB48275','SAMEA10030077','ERR7912728','ena-EXPERIMENT-FZB-05-01-2022-10:58:01:862-5','ERP132622','ena-RUN-FZB-05-01-2022-10:58:01:862-5','794636']		2022-07-16T10:16:00.000Z			GEO	Asia						R	R					R	R	S			R	R					S			1893	1893982033	863825795	PRJEB48275	Finci_2022		99.5	1540799	51	lineage2.2.1	MDR-TB	['input','tree','tbprofiler','Finci_2022','diff']	tuberculosis: human-adapted	L2.2.1	Mycobacterium tuberculosis
SAMEA1117629	ERR2512448	WGS	PHE	ERX2531658	Illumina HiSeq 2500	PAIRED	RANDOM	GENOMIC	ILLUMINA	ERS2397038	ERP107961	['ERS2397038','ERX2531658','PRJEB25991','sample.3987','run.3987','project.First_10k_genomes_study_set_4','10121575','ERR2512448','ERP107961','493034','SAMEA1117629','experiment.3987']		2021-10-23T15:05:00.000Z			GBR	Europe	England									S		S					S	S								1231	1231305038	649608648	PRJEB25991	Walker_2022		99.56	1939142	65	lineage2.2.1	Sensitive	['Napier_2020','CRyPTIC_PHE','Walker_2022','diff','tree','input','tbprofiler']	tuberculosis: human-adapted	L2.2.1	Mycobacterium tuberculosis
SAMEA110024222	ERR9786926	WGS	INSTITUTE OF TROPICAL MEDICINE	ERX9334202	Illumina HiSeq 2500	PAIRED	RANDOM	GENOMIC	ILLUMINA	ERS12087691	ERP137916	['SAMEA110024222','ECF-14-S160','PRJEB53138','ena-RUN-TAB-27-05-2022-13:53:26:530-12513','ERX9334202','ERS12087691','844815','0efe4541-10cd-4d79-a29f-96d29eadb5f3','ERP137916','ERR9786926','29001708','ena-EXPERIMENT-TAB-27-05-2022-13:53:26:530-12512']	2014	2022-06-25T18:16:00.000Z			GMB	Africa		sputum	Homo sapiens	3	human																					137	137851813	89693963	PRJEB53138			99.35	567777	27	lineage4.3.2;lineage4.1.2.1	Other	['input','WGS_2011-2014_GMB','tbprofiler','diff']	tuberculosis: unclassified		Mycobacterium tuberculosis
SAMN23235176	SRR16962430	WGS	INSTITUTO ARAGONES DE CIENCIAS DE LA SALUD	SRX13153945	Illumina MiniSeq	PAIRED	PCR	GENOMIC	ILLUMINA	SRS11085923	SRP346491	['bp0','PRJNA781095','23235176','20ID00909','SRP346491','SRX13153945','MtZ_116','SAMN23235176','SRS11085923','SSP10_S9_L001_R1_001.fastq.gz','781095','SRR16962430']	2006	2021-11-17T06:26:00.000Z		42.13309932 N 0.41856364 W	ESP	Europe	Zaragoza	sputum	Homo sapiens	3	human																					352	352854082	157281985	PRJNA781095			99.76	2233612	76	lineage4.8	Sensitive	['tbprofiler','diff','input','tree']	tuberculosis: human-adapted		Mycobacterium tuberculosis	Zaragoza
SAMN14417255	SRR11662375	WGS	KHON KAEN UNIVERSITY	SRX8223228	Illumina HiSeq 2500	PAIRED	Restriction Digest	GENOMIC	ILLUMINA	SRS6579866	SRP259494	['M36914-57_R1.fq.gz','M36914-57','14417255','SRX8223228','bp0','613706','SRR11662375','SRP259494','PRJNA613706','SAMN14417255','SRS6579866']	2017	2020-05-01T15:21:00.000Z		13.097 N 99.949 E	THA	Asia		sputum	Homo sapiens	3	human																					2027	2027676300	815911152	PRJNA613706			99.5	1794373	61	lineage2.2.1	MDR-TB	['input','tbprofiler','tree','diff']	tuberculosis: unclassified		Mycobacterium tuberculosis
SAMEA11934268	ERR7737806	WGS	INSTITUTE OF TROPICAL MEDICINE ANTWERP	ERX7306088	Illumina HiSeq 2500	PAIRED	RANDOM	GENOMIC	ILLUMINA	ERS9581427	ERP133916	['6c4e9598-cb36-4fad-abc8-a686b6ac3705','SAMEA11934268','24684556','794693','ERX7306088','ena-RUN-TAB-16-12-2021-11:32:26:278-19037','ITM2015-02023','ERS9581427','ena-EXPERIMENT-TAB-16-12-2021-11:32:26:278-19036','PRJEB49409','ERR7737806','ERP133916']	2015	2022-07-28T01:05:00.000Z			ETH	Africa		sputum	Homo sapiens	3	human																					336	336596516	145369146	PRJEB49409								input	tuberculosis: unclassified		Mycobacterium tuberculosis
SAMEA5056414	ERR2864258	WGS	NATIONAL INSTITUTE OF HEALTH DR. RICARDO JORGE	ERX2870515	Illumina MiSeq	PAIRED	RANDOM	GENOMIC	ILLUMINA	ERS2867589	ERP111748	['ERP111748','INSA_27102018','ERS2867589','PT_TB0071','SAMEA5056414','ERR2864258','10401335','ERX2870515','PRJEB29446','505027']	2014	2018-11-09T14:16:00.000Z			PRT	Europe																										513	513321252	284137828	PRJEB29446			99.24	1700626	67	lineage4.1.1.3	MDR-TB	['input','tree','Menardo_2021','diff','tbprofiler','Napier_2020']	tuberculosis: human-adapted	L4.1.1.3	Mycobacterium tuberculosis
SAMN27764250	SRR18913787	WGS	WADSWORTH CENTER	SRX14991726	Illumina MiSeq	PAIRED	RANDOM	GENOMIC	ILLUMINA	SRS12741060	SRP276100	['A340','SRX14991726','IDR1900059319-01-01','bp0','27764250','SRP276100','SRR18913787','650381','SRS12741060','IDR1900059319-01-01_R1.fastq.gz','SAMN27764250','PRJNA650381']	2019	2022-04-25T14:47:00.000Z		40.7481119 N 73.98438414 W	USA	North America	New York	bronchial wash	Homo sapiens	3	human																					268	268994706	161460231	PRJNA650381								input	tuberculosis: unclassified		Mycobacterium tuberculosis
SAMN41724317	SRR29440554	WGS	SAPPHE	SRX24953261	NextSeq 500	PAIRED	RANDOM	GENOMIC	ILLUMINA	SRS21656971	SRP514414	['SRX24953261','SRP514414','41724317','SRS21656971','PRJNA1120504','1120504','1915112043','1915112043_R1.fastq.gz','SRR29440554','SAMN41724317']	2019	2024-06-17T19:11:00.000Z			AUS	Oceania			Homo sapiens	3	human																					877	877563076	354011883	PRJNA1120504									tuberculosis: animal-adapted	La1	Mycobacterium bovis	BCG
SAMEA8719089	ERR8975966	WGS	CTB/NICD	ERX5544193	Illumina NovaSeq 6000	PAIRED	RANDOM	GENOMIC	ILLUMINA	ERS6403534	ERP128647	['PRJEB44577','SAMEA8719089','ERX5544193','ERR8975966','ERS6403534','26340058','sample.29525','experiment.29525','ERP128647','773351','project.Wellcome_clinical_isolates_site10','run.29525.1']		2022-03-15T07:48:00.000Z			ZAF	Africa						S				S	S	S	S	S				S		S	S	S	S	S	S	681	681944388	225411070	PRJEB44577	CRyPTIC_reuse_table		99.52	1822653	63	lineage2.2.1	Sensitive	['diff','input','CRyPTIC_reuse_table','tree','CRyPTIC_CTB-NICD','tbprofiler']	tuberculosis: unclassified		Mycobacterium tuberculosis
SAMN19688329	SRR14801353	WGS	SIMON FRASER UNIVERSITY	SRX11134569	NextSeq 500	PAIRED	RANDOM	GENOMIC	ILLUMINA	SRS9197959	SRP323639	['bp0','TB-333-5403-19_S170','19688329','PRJNA736718','SAMN19688329','TB-333-5403-19_S170_R1_001.fastq.gz','SRX11134569','SRS9197959','SRP323639','736718','SRR14801353']	2019	2021-06-13T23:13:00.000Z		47.03278 N 28.89972 E	MDA	Europe			Homo sapiens	3	human																					485	485455336	201275811	PRJNA736718			99.49	1650279	56	lineage2.2.1	Other	['input','tbprofiler','tree','diff']	tuberculosis: unclassified		Mycobacterium tuberculosis
SAMN37457271	SRR26112049	WGS	WADSWORTH CENTER	SRX21826179	Illumina MiSeq	PAIRED	RANDOM	GENOMIC	ILLUMINA	SRS18925787	SRP338930	['SRX21826179','37457271','IDR1600033671','SRS18925787','SRR26112049','SRP338930','SAMN37457271','IDR1600033671-01-01','766641','IDR1600033671-01-01.R1.fastq.gz','PRJNA766641']	2016	2023-09-19T16:18:00.000Z			USA	North America	New York state	sputum	Homo sapiens	3	human																					385	385704273	225744854	PRJNA766641									tuberculosis: unclassified		Mycobacterium tuberculosis
SAMEA111556082	ERR10465798	WGS	FZB	ERX9987658	NextSeq 500	PAIRED		GENOMIC	ILLUMINA	ERS13666128	ERP010814	['ena-STUDY-FZB-22-06-2015-17:16:39:392-292','SAMEA111556082','31733058','ena-EXPERIMENT-TAB-07-11-2022-10:00:46:955-26192','ena-RUN-TAB-07-11-2022-10:00:46:955-26193','287903','PRJEB9680','ERX9987658','14742-16','ERR10465798','ERS13666128','ERP010814']		2022-11-21T13:07:00.000Z																														1200	1200740549	524131822	PRJEB9680			99.74	1686857	58	lineage4.3.3	Sensitive	['tree','tbprofiler','input','diff']	tuberculosis: unclassified		Mycobacterium tuberculosis
SAMEA2783186	ERR751749	WGS	SC	ERX695431	Illumina HiSeq 2000	PAIRED	RANDOM	GENOMIC	ILLUMINA	ERS552931	ERP006738	['SC_RUN_14722_2#28','3337153','3406-sc-2108032','ERP006738','SAMEA2783186','SC_EXP_14722_2#28','272028','PRJEB7056','ERX695431','The_interaction_between_the_host_and_pathogen_genetics_in_susceptibility_to_pulmonary_tuberculosis-sc-3274','ERS552931','ERR751749']	1999	2016-01-18T21:02:00.000Z			THA	Asia																										727	727221200	403993856	PRJEB7056			99.36	1556723	34	lineage1.1.1	Sensitive	['input','Menardo_2021','tree','diff','Napier_2020','tbprofiler']	tuberculosis: human-adapted	L1.1.1	Mycobacterium tuberculosis
SAMEA115163027	ERR12544144	WGS	NATIONAL INSTITUTE OF HEALTH DR. RICARDO JORGE	ERX11918396	NextSeq 550	PAIRED	RANDOM	GENOMIC	ILLUMINA	ERS17970820	ERP111748	['ERR12544144','39687309','505027','ERS17970820','PT_TB0730','SAMEA115163027','ERX11918396','ERP111748','PRJEB29446','INSA_27102018']	2021	2024-02-03T05:21:00.000Z			PRT	Europe																										500	500096296	225216219	PRJEB29446			99.59	1570057	54	lineage4.8	Sensitive	['diff','tree','tbprofiler','input']	tuberculosis: unclassified		Mycobacterium tuberculosis
SAMN05710356	SRR4119641	WGS	MODMEDMICOXFORD	SRX2100476	Illumina HiSeq 2500	PAIRED	RANDOM	GENOMIC	ILLUMINA	SRS1665361	SRP082998	['SAMN05710356','SRP082998','SRX2100476','5710356','SRR4119641','324238','PRJNA324238','MMMOSRA:aedd47c4-cfd1-4df5-8ff3-86ef57911c08','MMMOSAM:aedd47c4-cfd1-4df5-8ff3-86ef57911c08','SRS1665361']		2016-09-02T06:00:00.000Z			GBR	Europe			Homo sapiens	3	human																					440	440065950	195325264	PRJNA324238									NTM: avium complex		Mycobacterium intracellulare subsp. chimaera
SAMN41724273	SRR29441027	WGS	SAPPHE	SRX24953380	NextSeq 500	PAIRED	RANDOM	GENOMIC	ILLUMINA	SRS21657090	SRP514414	['SRX24953380','1120504','1824206186','1824206186_R1.fastq.gz','PRJNA1120504','SAMN41724273','41724273','SRP514414','SRS21657090','SRR29441027']	2018	2024-06-17T19:14:00.000Z			AUS	Oceania			Homo sapiens	3	human																					322	322153366	139535841	PRJNA1120504									tuberculosis: unclassified		Mycobacterium tuberculosis
SAMEA5164365	ERR4025025	WGS	WELLCOME SANGER INSTITUTE	ERX4026413	HiSeq X Ten	PAIRED	RANDOM	GENOMIC	ILLUMINA	ERS2972087	ERP112727	['SAMEA5164365','ERS2972087','14628239','443e8928-6414-11e8-bf99-3c4a9275d6c8','ERP112727','ERX4026413','The_Genomics_of_Multidrug_Resistant_Tuberculosis_Transmission__NIHR_funded_-sc-5364','626130','PRJEB30294','ERR4025025','SC_EXP_28889_1#256','SC_RUN_28889_1#256']		2020-04-19T12:51:00.000Z																														342	342297672	76759436	PRJEB30294			99.83	1816288	60	lineage4.3.3	Sensitive	['input','tree','diff','tbprofiler']	tuberculosis: unclassified		Mycobacterium tuberculosis
SAMN08912735	SRR6982266	WGS	SAN RAFFAELE	SRX3922761	Illumina MiSeq	PAIRED	RANDOM	GENOMIC	ILLUMINA	SRS3157379	SRP128089	['TRL0026189','SAMN08912735','SRX3922761','bp0','428596','TRL0026189_WGS','SRP128089','8912735','TRL0026189_S21.gatk.bam','PRJNA428596','SRS3157379','SRR6982266']		2018-04-12T16:37:00.000Z							Homo sapiens	3	human																					320	320177389	209261195	PRJNA428596			99.64	335248	19	lineage4.3.2.1	Sensitive	['diff','input','tbprofiler']	tuberculosis: unclassified		Mycobacterium tuberculosis
SAMEA2783067	ERR846991	WGS	THE WELLCOME TRUST SANGER INSTITUTE	ERX927902	Illumina HiSeq 2000	PAIRED	RANDOM	GENOMIC	ILLUMINA	ERS552812	ERP006738	['SC_RUN_15277_1#60','SC_EXP_15277_1#60','The_interaction_between_the_host_and_pathogen_genetics_in_susceptibility_to_pulmonary_tuberculosis-sc-3274','ERS552812','SAMEA2783067','ERP006738','3466882','27772-sc-2107912','ERX927902','272028','ERR846991','PRJEB7056']	2009	2016-01-15T06:15:00.000Z			THA	Asia																										1033	1033153800	552857759	PRJEB7056			99.28	1475111	33	lineage1.2.1.2.1	Sensitive	['diff','tree','input','Napier_2020','Menardo_2021','tbprofiler']	tuberculosis: human-adapted	L2.2.1	Mycobacterium tuberculosis
SAMN40032145	SRR28045498	WGS	CHRISTIAN MEDICAL COLLAGE, VELLORE	SRX23697027	Illumina NovaSeq 6000	PAIRED	RANDOM	GENOMIC	ILLUMINA	SRS20528289	SRP226525	['SRS20528289','SRX23697027','SAMN40032145','PRJNA575883','575883','SRR28045498','3302011013_R1.fastq.gz','SRP226525','3302011013','40032145']	2022	2024-02-22T07:25:00.000Z		21.7679 N 78.8718 E	IND	Asia	Madhya Pradesh - Bhairopur		Homo sapiens	3	human																					1228	1228131924	407184543	PRJNA575883			55.76	602588	18	lineage2.2.1	Sensitive	['diff','tbprofiler','input','tree']	tuberculosis: unclassified		Mycobacterium tuberculosis
SAMEA7109736	ERR4450959	WGS	BPI - BIOTECNOLOGIA PESQUISA E INOVAçãO (BOTUCATU - SP)	ERX4391462	NextSeq 500	PAIRED	RANDOM	GENOMIC	ILLUMINA	ERS4870295	ERP123212	['PRJEB39667','EXP_ERS4870295','SAMEA7109736','ERP123212','ERX4391462','RUN_ERS4870295','573f875c-d32a-11ea-9ceb-fa163e2f1184','ERS4870295','15811952','ERR4450959','656755','Population_structure_of_Mycobacterium_bovis_in_Southern_Brazil-sc-6251']		2021-12-21T19:47:00.000Z																														248	248914236	100688220	PRJEB39667			98.35	2861206	48	La1.7.1	Other	['diff','tbprofiler','tree','input']	tuberculosis: animal-adapted	La1	Mycobacterium bovis
SAMN41598809	SRR29230794	WGS	FIND, THE FOUNDATION FOR INNOVATIVE NEW DIAGNOSTICS	SRX24749561	Illumina HiSeq 2000	PAIRED	RANDOM	GENOMIC	ILLUMINA	SRS21470151	SRP507535	['SRS21470151','D8700C_13640599027B_DRC-090909','SAMN41598809','PRJNA1109295','41598809','D8700C_13640599027B','SRP507535','SRR29230794','SRX24749561','DRC-090909_lib4454_nextseq_n0019_151bp_R1.fastq.gz','1109295']	2009	2024-05-30T06:13:00.000Z			COD	Africa			Homo sapiens	3	human																					674	674595813	295673935	PRJNA1109295								WHO_mutations_2023	tuberculosis: unclassified		Mycobacterium tuberculosis
SAMEA7527503	ERR4798917	WGS	FOUNDATION FOR MEDICAL RESEARCH INDIA	ERX4668334	NextSeq 500	PAIRED	RANDOM	GENOMIC	ILLUMINA	ERS5283974	ERP124850	['experiment.27382','sample.27382','773292','SAMEA7527503','ERX4668334','run.27382','22461048','PRJEB41116','ERR4798917','ERS5283974','ERP124850','project.Mumbai']		2021-11-10T02:45:00.000Z			IND	Asia	Mumbai					S	S				S		S	S							S		S	S		584	584667480	252184873	PRJEB41116	Walker_2022							['input','CRyPTIC_IND','Walker_2022']	tuberculosis: unclassified		Mycobacterium tuberculosis
SAMN09725508	SRR7617467	WGS	AGRESEARCH	SRX4482110	Illumina MiSeq	PAIRED	RANDOM PCR	GENOMIC	ILLUMINA	SRS3606460	SRP155672	['SAMN09725508','9725508','SRS3606460','479921','SRP155672','PRJNA479921','AgR170181_R1.fastq.gz','SRX4482110','SRR7617467','AgR170181']	2017	2018-07-29T22:06:00.000Z			NZL	Oceania	Karamea		Bos taurus	2	bovine																					461	461537639	309059273	PRJNA479921								input	tuberculosis: animal-adapted	La1	Mycobacterium bovis
SAMEA2682740	ERR751517	WGS	SC	ERX695199	Illumina HiSeq 2000	PAIRED	RANDOM	GENOMIC	ILLUMINA	ERS518801	ERP004677	['3336521','247745','ERS518801','PRJEB5280','ERR751517','Mycobacterium_tuberculosis__HICF__sequencing-sc-2926','ERX695199','SC_EXP_14722_7#73','ERP004677','SC_RUN_14722_7#73','SAMEA2682740','PP1654_9_CA0165409-sc-1837931']	2009	2016-01-19T00:20:00.000Z			PER	South America			Homo sapiens	3	human																					598	598175400	338197684	PRJEB5280			99.51	1526984	35	lineage4.1.2.1	Sensitive	['standford','tree','diff','tbprofiler','input','Napier_2020']	tuberculosis: human-adapted	L4.1.2.1	Mycobacterium tuberculosis
SAMD00258729	DRR255739	WGS	NIIGATA	DRX245457	Illumina MiSeq	PAIRED		GENOMIC	ILLUMINA	DRS163528	DRP006724	['DRP006724','SAMD00258729','PRJDB10771','DRR255739','DRS163528','16814235','PRJDB10999','DRX245457','676052']	2019	2020-12-02T10:46:00.000Z																														428	428165963	266122596	PRJDB10771									NTM: avium complex		Mycobacterium intracellulare
SAMN37210286	SRR25827780	WGS	HAYSTACKANALYTICS PVT. LTD.	SRX21549253	NextSeq 550	PAIRED	PCR	GENOMIC	ILLUMINA	SRS18757251	SRP457772	['SAMN37210286','SRX21549253','PRJNA1011210','HAPL_305_R1.fastq.gz','37210286','SRP457772','1011210','HAPL_305','SRS18757251','bp0','SRR25827780']	2021	2023-08-31T12:29:00.000Z		20.5937 N 78.9629 E	IND	Asia		sputum	Homo sapiens	3	human																					1306	1306800083	538946399	PRJNA1011210								['input','denylist']	tuberculosis: unclassified		Mycobacterium tuberculosis
SAMEA7527591	ERR4799005	WGS	FOUNDATION FOR MEDICAL RESEARCH INDIA	ERX4668422	NextSeq 500	PAIRED	RANDOM	GENOMIC	ILLUMINA	ERS5284062	ERP124850	['ERR4799005','ERP124850','sample.27470','PRJEB41116','ERS5284062','run.27470','SAMEA7527591','experiment.27470','ERX4668422','773292','project.Mumbai','22461136']		2021-11-10T02:44:00.000Z			IND	Asia	Mumbai					S	S				S		S	R					S		S		R	S		563	563784148	244023015	PRJEB41116	Walker_2022		99.52	1659685	55	lineage3	Pre-XDR-TB	['tbprofiler','Walker_2022','CRyPTIC_IND','tree','input','diff']	tuberculosis: unclassified		Mycobacterium tuberculosis
SAMN31039705	SRR21728179	WGS	WADSWORTH CENTER	SRX17723965	Illumina MiSeq	PAIRED	RANDOM	GENOMIC	ILLUMINA	SRS15253932	SRP338930	['SRR21728179','SRX17723965','IDR2000214638','SRP338930','31039705','766641','PRJNA766641','SRS15253932','IDR2000214638-01-01_S8_L001_R1_001.fastq.gz','SAMN31039705']	2020	2022-09-27T14:57:00.000Z			USA	North America	New York state		Homo sapiens	3	human																					465	465528270	262760695	PRJNA766641								input	tuberculosis: unclassified		Mycobacterium tuberculosis
SAMEA13293689	ERR9119413	WGS	UNIVERSITY OF OXFORD, NUFFIELD DEPARTMENT OF MEDIC	ERX8662660	Illumina HiSeq 4000	PAIRED	RANDOM	GENOMIC	ILLUMINA	ERS10896616	ERP136044	['ERR9119413','project.SeqTreat_Monash1','SAMEA13293689','PRJEB51412','sample.240.717e4396','ERX8662660','ERP136044','862824','30299648','ERS10896616','run.240.1.6ce8f54d620faceb6b46f320bf4d0bee','experiment.240.90cf8118']		2024-08-09T21:00:00.000Z			AUS	Oceania																										394	394677300	163704153	PRJEB51412								CRyPTIC_Monash	tuberculosis: unclassified		Mycobacterium tuberculosis
SAMEA7553328	ERR4819962	WGS	PUBLIC HEALTH ENGLAND	ERX4689804	Illumina HiSeq 2500	PAIRED	RANDOM	GENOMIC	ILLUMINA	ERS5309974	ERP124941	['run.22783','project.PHE-TB','ERX4689804','ERS5309974','ERP124941','experiment.22783','sample.22783','PRJEB41201','ERR4819962','SAMEA7553328','773303','22472719']		2021-11-10T22:25:00.000Z			GBR	Europe																										396	396180927	172510238	PRJEB41201			99.17	1757179	38	lineage4.4.1.1	Sensitive	['tree','CRyPTIC_PHE','diff','input','tbprofiler']	tuberculosis: unclassified		Mycobacterium tuberculosis
SAMEA2534471	ERR552185	WGS	FZB	ERX511254	Illumina HiSeq 2500	PAIRED		GENOMIC	ILLUMINA	ERS457873	ERP005779	['5242981','11176-06_genoscreen_genoscreen_2014-02-10_101bp','PRJEB6273','ERX511254','ERR552185','SAMEA2534471','ERP005779','325612','ERS457873','11176-06','ena-STUDY-FZB-08-05-2014-02:23:48:240-40']		2016-06-16T02:23:00.000Z																														428	428053958	245759699	PRJEB6273			99.64	1664975	35	lineage4.8	Sensitive	['tree','input','diff','tbprofiler']	MTBC		Mycobacterium tuberculosis complex sp.
SAMN16521599	SRR12882651	WGS	SWISSTPH	SRX9348657	Illumina HiSeq 2000	PAIRED		GENOMIC	ILLUMINA	SRS7571642	SRP288262	['SRS7571642','BSSE_QGF_27987_150107_D00535_0041_AHB0NTADXX_2_CGAGGCT-GTAAGGA_L002_R1_001_E10_G02561.fastq.gz','SRP288262','PRJNA670836','SAMN16521599','SRR12882651','SRX9348657','bp0','670836','G02561','16521599','BSSE-QGF-27987']	2007	2020-10-23T06:34:00.000Z			CHE	Europe		sputum	Homo sapiens	3	human																					837	837401504	628605712	PRJNA670836			99.17	1416935	31	lineage1.1.1	Sensitive	['diff','input','tbprofiler','tree']	tuberculosis: unclassified		Mycobacterium tuberculosis
SAMN13568574	SRR10808548	WGS	RADBOUDUMC	SRX7482347	Illumina HiSeq 4000	PAIRED	PCR	GENOMIC	ILLUMINA	SRS5925231	SRP239172	['SRX7482347','PRJNA595834','13568574','SRP239172','bp0','TAN-425','SAMN13568574','595834','SRS5925231','SRR10808548','TAN-425_1.fastq.gz']	2015	2019-12-31T08:50:00.000Z			PER	South America	Lima	sputum	Homo sapiens	3	human																					475	475542900	208001954	PRJNA595834			99.7	1669720	57	lineage4.8	Sensitive	['standford','tbprofiler','Menardo_2021','TANDEM','input','tree','diff']	tuberculosis: human-adapted	L4	Mycobacterium tuberculosis
SAMN31135786	SRR21798480	WGS	SAN RAFFAELE SCIENTIFIC INSTITUTE	SRX17792441	Illumina MiSeq	PAIRED	RANDOM	GENOMIC	ILLUMINA	SRS15318282	SRP400886	['886608','SRR21798480','SRP400886','CZ33418_ILL-Q13-RP0-PH4_150bp_R1.fastq.gz','31135786','PRJNA886608','CZ33418','S34','SRS15318282','SRX17792441','SAMN31135786']	2021	2022-10-04T04:09:00.000Z		50 N 14 E	CZE	Europe			Homo sapiens	3	human																					113	113012140	62468752	PRJNA886608			99.36	718178	22	lineage4.2.1	HR-TB	['input','tree','tbprofiler','diff']	tuberculosis: unclassified		Mycobacterium tuberculosis
SAMN06473156	['SRR5341261','SRR11284311']	['WGS','RAD-Seq']		['SRX7890054','SRX2637953']	['Illumina MiSeq','HiSeq X Ten']	['SINGLE','PAIRED']	Restriction Digest	GENOMIC	ILLUMINA	SRS2045977		['SRP101835','PRJNA377812','SRS2045977','SRR5341261','OU9_FMR_batch2_v3_stampy_R00000039.bam','SAMN06473156','SRR11284311','6473156','bp0','LC1.fa.gz','06473156','SRX2637953','PRJNA376471','377812','SRX7890054','OU09-FMR197','SRP101312','376471']				19.0760 N 72.8777 E	IND	Asia	Mumbai	sputum	Homo sapiens	3	human																					614	614549949	418314910	['PRJNA376471','PRJNA377812']			99.5	1102869	37	lineage4.2.2.2;lineage2.2.1	MDR-TB	['input','tbprofiler','diff']	tuberculosis: unclassified		Mycobacterium tuberculosis
SAMEA4706584	ERR3439321	WGS	WELLCOME SANGER INSTITUTE	ERX3461341	Illumina HiSeq X Ten	PAIRED	RANDOM	GENOMIC	ILLUMINA	ERS2526746	ERP021867	['ERS2526746','852d24aa-5454-11e8-bf7f-3c4a9275d6c8','12303958','SAMEA4706584','480613','PRJEB19799','ERX3461341','SC_RUN_26268_2#100','ERR3439321','SC_EXP_26268_2#100','Exploring_the_richness_of_Mycobacterium_bovis_strain_diversity-sc-4667','ERP021867']		2019-07-18T09:26:00.000Z			GBR	Europe																										198	198062170	45880823	PRJEB19799			99.14	1079034	31	La1.8.1	Other	['diff','tbprofiler','bovis_GBR','tree','input']	tuberculosis: animal-adapted	La1	Mycobacterium bovis
SAMN00116425	['SRR070030','SRR069968','SRR070003']	WGS		['SRX042136','SRX042115']	Illumina Genome Analyzer II	PAIRED	RANDOM	GENOMIC	ILLUMINA	SRS117958		['116425','PRJNA49647','BI.PE.100806_SL-XAT_00016_FC624THAAXX.7.tagged_500.srf','BI.PE.100816_SL-XDG_00018_FC61PABAAXX.5.tagged_500.srf','49647','SRX042136','82866.WR23212.Solexa-37871.61PABAAXX100816.P','BROAD:SEQUENCING_SAMPLE:58433.0','SRR070003','82866.WR23212.Solexa-37871.624THAAXX100806.P','SRR070030','SRP003679','SRX042115','SRR069968','Mycobacterium_tuberculosis_PGG1_multi_isolate_project_70_or_more_MTB_strains','SAMN00116425','BI.PE.100806_SL-XAT_00016_FC624THAAXX.8.tagged_500.srf','SRS117958']																																570	572237856	353232831	PRJNA49647									tuberculosis: unclassified		Mycobacterium tuberculosis
SAMEA7550339	ERR4816977	WGS	PUBLIC HEALTH ENGLAND	ERX4686819	Illumina HiSeq 2500	PAIRED	RANDOM	GENOMIC	ILLUMINA	ERS5306989	ERP124941	['PRJEB41201','run.19797','773303','22469734','SAMEA7550339','experiment.19797','ERX4686819','ERP124941','sample.19797','ERR4816977','ERS5306989','project.PHE-TB']		2021-11-10T17:06:00.000Z			GBR	Europe						S	S				S		S	S									S	S		370	370298987	157372993	PRJEB41201	Walker_2022		99.55	1811099	40	lineage3.1.2.1	Sensitive	['tbprofiler','CRyPTIC_PHE','Walker_2022','tree','diff','input']	tuberculosis: unclassified		Mycobacterium tuberculosis
SAMEA112250161	ERR10680184	WGS	FZB	ERX10148012	NextSeq 500	PAIRED		GENOMIC	ILLUMINA	ERS14361024	ERP010814	['PRJEB9680','ena-STUDY-FZB-22-06-2015-17:16:39:392-292','ena-RUN-TAB-19-12-2022-09:14:45:182-46214','SAMEA112250161','ERS14361024','32342169','ERR10680184','ERP010814','ERX10148012','5215-17','287903','ena-EXPERIMENT-TAB-19-12-2022-09:14:45:181-46213']		2022-12-27T03:31:00.000Z																														690	690708625	292647358	PRJEB9680			99.36	1703188	58	lineage1.1.1	MDR-TB	['tree','diff','input','tbprofiler']	tuberculosis: unclassified		Mycobacterium tuberculosis
SAMN28857129	SRR19543350	WGS	SHANGHI CDC	SRX15595576	Illumina HiSeq 2500	PAIRED	RANDOM PCR	GENOMIC	ILLUMINA	SRS13296608	SRP378508	['SRR19543350','SRS13296608','19-1595_0.1.fq.gz','19-1595_0','PRJNA845115','SRP378508','845115','SAMN28857129','bp0','SRX15595576','28857129']	2019	2022-06-06T13:53:00.000Z			CHN	Asia	Shanghai	sputum	Homo sapiens	3	human																					564	564016780	249290583	PRJNA845115									NTM: unclassified		Mycobacterium kansasi
SAMEA14456124	ERR9792909	WGS	PUBLIC HEALTH AGENCY OF SWEDEN	ERX9340370	Ion Torrent S5 XL	SINGLE	RANDOM	GENOMIC	ION_TORRENT	ERS12080410	ERP137927	['SAMEA14456124','28800896','SEA202000045','ERP137927','ERR9792909','ERS12080410','ena-RUN-TAB-30-05-2022-11:16:51:203-11753','PRJEB53147','ena-EXPERIMENT-TAB-30-05-2022-11:16:51:203-11752','844817','ERX9340370','5f7a55da-d931-4f74-852e-16ca825d27df']	2020	2022-06-25T10:10:00.000Z			SWE	Europe			Homo sapiens	3	human																					140	140990599	109214167	PRJEB53147									tuberculosis: unclassified		Mycobacterium tuberculosis
SAMN31031477	SRR21732872	WGS	MDUPHL	SRX17728712	NextSeq 500	PAIRED	RANDOM	GENOMIC	ILLUMINA	SRS15258170	SRP399923	['SRR21732872','SAMN31031477','PRJNA857537','AUSMDU00045666','SRX17728712','857537','31031477','AUSMDU00045666_S22_R1_001.fastq.gz','SRS15258170','SRP399923']	2020	2022-09-28T00:55:00.000Z			AUS	Oceania	Victoria		Homo sapiens	3	human																					610	610831835	260917707	PRJNA857537			99.61	1675568	56	lineage4.6	Sensitive	['tbprofiler','tree','input','diff']	tuberculosis: unclassified		Mycobacterium tuberculosis
SAMN31031210	SRR21732913	WGS	MDUPHL	SRX17728671	NextSeq 500	PAIRED	RANDOM	GENOMIC	ILLUMINA	SRS15258129	SRP399923	['31031210','AUSMDU00040397_S5_R1_001.fastq.gz','SRX17728671','SRR21732913','SAMN31031210','SRS15258129','857537','SRP399923','AUSMDU00040397','PRJNA857537']	2019	2022-09-28T00:56:00.000Z			AUS	Oceania	Victoria		Homo sapiens	3	human																					1471	1471744176	639180576	PRJNA857537			99.58	1575000	44	lineage4.3	Sensitive	['tbprofiler','diff','tree','input']	tuberculosis: unclassified		Mycobacterium tuberculosis
SAMN31423438	SRR22048439	WGS	NATIONAL INSTITUTE OF INFECTIOUS DISEASES "L. SPALLANZANI"	SRX18029478	NextSeq 500	PAIRED	RANDOM	GENOMIC	ILLUMINA	SRS15536486	SRP373287	['SRX18029478','SRR22048439','SP365','7-SP365_S9_L001_R1_001.fastq.gz','834606','SAMN31423438','PRJNA834606','31423438','SRP373287','SRS15536486','bp0']	2016	2022-10-26T15:27:00.000Z		41.86 N 12.45 E	ITA	Europe	Rome	sputum	Homo sapiens	3	human																					1466	1466499168	697671798	PRJNA834606			99.24	1385424	41	lineage4.1.2.1	Sensitive	['tree','diff','input','tbprofiler']	tuberculosis: unclassified		Mycobacterium tuberculosis
SAMN24851375	SRR17567903	WGS	UNIVERSITY OF WISCONSIN-MADISON	SRX13737143	NextSeq 550	PAIRED	RANDOM	GENOMIC	ILLUMINA	SRS11614743	SRP313707	['24851375','55-3BP','SRR17567903','SRS11614743','55-3BP_1.fastq','PRJNA720149','SRP313707','SRX13737143','bp0','720149','SAMN24851375']		2022-01-11T19:35:00.000Z							Homo sapiens	3	human																					585	585908450	194467753	PRJNA720149			99.64	1628658	54	lineage4.9	Sensitive	['tbprofiler','diff','input','laboratory_biofilm','tree']	tuberculosis: unclassified		Mycobacterium tuberculosis
SAMN25289299	['SRR18149530','SRR17831434']	WGS		['SRX13992565','SRX14297360']	Illumina HiSeq 2500	['PAIRED','SINGLE']	PCR	GENOMIC	ILLUMINA	SRS11831994		['SRP356434','25289299','SAMN25289299','SRR18149530','M.tb-C-14','PRJNA800003','C-14_1.fastq.gz','SRX14297360','800003','C-14','SRR17831434','bp0','SRS11831994','SRX13992565','C-14_2.fastq.gz']					CHN	Asia	Beijing		Homo sapiens	3	human																					3334	3334304400	1036648244	PRJNA800003									tuberculosis: unclassified		Mycobacterium tuberculosis
SAMEA112805867	ERR11082150	WGS	FZB	ERX10529519	NextSeq 500	PAIRED		GENOMIC	ILLUMINA	ERS14813413	ERP010814	['ena-RUN-TAB-22-03-2023-09:39:46:294-142617','6779-04','287903','ERS14813413','PRJEB9680','ena-STUDY-FZB-22-06-2015-17:16:39:392-292','ERX10529519','33893964','ERR11082150','ena-EXPERIMENT-TAB-22-03-2023-09:39:46:294-142616','ERP010814','SAMEA112805867']		2023-07-21T05:47:00.000Z																														745	745193913	321645968	PRJEB9680			99.24	1672154	56	lineage1.1.3.3	HR-TB	['tbprofiler','tree','input','diff']	tuberculosis: unclassified		Mycobacterium tuberculosis
SAMEA11934360	ERR7737898	WGS	INSTITUTE OF TROPICAL MEDICINE ANTWERP	ERX7306180	Illumina HiSeq 2500	PAIRED	RANDOM	GENOMIC	ILLUMINA	ERS9581519	ERP133916	['ERX7306180','ITM2015-02675','ERS9581519','794693','SAMEA11934360','ena-RUN-TAB-16-12-2021-11:32:26:311-19221','ena-EXPERIMENT-TAB-16-12-2021-11:32:26:311-19220','ERR7737898','24684648','ERP133916','6c4e9598-cb36-4fad-abc8-a686b6ac3705','PRJEB49409']	2015	2022-07-14T19:31:00.000Z			ZAF	Africa		sputum	Homo sapiens	3	human																					224	224284830	89266104	PRJEB49409			99.46	1315156	45	lineage1.2.2.2	Pre-XDR-TB	['tbprofiler','diff','tree','input']	tuberculosis: unclassified		Mycobacterium tuberculosis
SAMEA3725927	ERR1555057	WGS	THE WELLCOME TRUST SANGER INSTITUTE	ERX1625813	Illumina HiSeq 2000	PAIRED	RANDOM	GENOMIC	ILLUMINA	ERS1033076	ERP004677	['SAMEA3725927','PRJEB5280','ERP004677','247745','SC_RUN_19787_2#82','Mycobacterium_tuberculosis__HICF__sequencing-sc-2926','SC_EXP_19787_2#82','ERX1625813','5515161','ERR1555057','38654730-b5f3-11e5-aed5-3c4a9275d6c6','ERS1033076']		2016-08-05T19:39:00.000Z			PER	South America																										693	693672000	135056539	PRJEB5280			99.67	1614161	46	lineage4.3.3	MDR-TB	['input','tree','diff','Napier_2020','tbprofiler','standford']	tuberculosis: human-adapted	L4.3.3	Mycobacterium tuberculosis
SAMN09101474	SRR7069655	OTHER	MODMEDMICOXFORD	SRX4000302	Illumina MiSeq	PAIRED		OTHER	ILLUMINA	SRS3282468	SRP076676	['MMMOSRA:59abf9ef-4f58-40f1-a125-4da8cd423760','302362','9101474','PRJNA302362','SRP076676','MMMOSAM:59abf9ef-4f58-40f1-a125-4da8cd423760','SRS3282468','SRR7069655','SRX4000302','SAMN09101474']	2016	2018-04-26T14:22:00.000Z			GBR	Europe			Homo sapiens	3	human																					301	301798217	180870286	PRJNA302362									tuberculosis: unclassified		Mycobacterium tuberculosis
SAMEA13321234	ERR9286043	WGS	FZB	ERX8828156	NextSeq 500	PAIRED		GENOMIC	ILLUMINA	ERS10923969	ERP135372	['PRJEB50767','ERP135372','2cd0bdb6-32c5-4af0-bebb-b7a34ee46296','27174967','PN163','ERX8828156','ena-EXPERIMENT-TAB-15-03-2022-16:45:22:114-9826','SAMEA13321234','822241','ERS10923969','ERR9286043','ena-RUN-TAB-15-03-2022-16:45:22:114-9827']		2022-05-20T07:46:00.000Z			KEN	Africa	Nairobi																									805	805054175	362652469	PRJEB50767			99.33	1517698	52	lineage4.1.2	Sensitive	['input','WGS_KEN','tree','tbprofiler','diff']	tuberculosis: unclassified		Mycobacterium tuberculosis
SAMN31674049	SRR22250149	WGS	INSTITUTE OF CLINICAL PATHOLOGY AND MEDICAL RESEARCH	SRX18226769	NextSeq 500	PAIRED	RANDOM	GENOMIC	ILLUMINA	SRS15723117	SRP407089	['SRP407089','SRS15723117','20-002-0529_1.fastq.gz','SRX18226769','31674049','PRJNA899911','899911','SRR22250149','SAMN31674049','bp0','20-002-0529']	2020	2022-11-09T19:20:00.000Z			AUS	Oceania	NSW		Homo sapiens	3	human																					944	944143250	420407193	PRJNA899911			99.36	1877955	60	lineage1.2.1.2.1	Sensitive	['input','tree','tbprofiler','diff']	tuberculosis: unclassified		Mycobacterium tuberculosis
SAMEA2682769	ERR751381	WGS	SC	ERX695063	Illumina HiSeq 2000	PAIRED	RANDOM	GENOMIC	ILLUMINA	ERS518830	ERP004677	['ERS518830','PP2374_9_CA0237409-sc-1837961','3336550','ERP004677','PRJEB5280','ERX695063','SC_EXP_14722_6#32','Mycobacterium_tuberculosis__HICF__sequencing-sc-2926','SC_RUN_14722_6#32','247745','ERR751381','SAMEA2682769']	2009	2016-01-09T04:54:00.000Z			PER	South America			Homo sapiens	3	human																					560	560238400	315557649	PRJEB5280			99.76	1525623	35	lineage4.9	Sensitive	['standford','input','diff','Napier_2020','tbprofiler','tree']	tuberculosis: human-adapted	L4.9	Mycobacterium tuberculosis
SAMN36834770	SRR25515140	WGS	SHANDONG PROVINCIAL HOSPITAL	SRX21245437	Illumina HiSeq 4000	PAIRED	RANDOM	GENOMIC	ILLUMINA	SRS18499718	SRP453313	['SAMN36834770','SRR25515140','36834770','T1907.IS300_Clean.1.fastq.gz','SRS18499718','SRP453313','PRJNA1002108','SRX21245437','bp0','1002108','T1907']	2017	2023-08-04T04:41:00.000Z		36.40 N 117.00 E	CHN	Asia	Shandong	As reported: phlegm	Homo sapiens	3	human																					1141	1141894500	462945932	PRJNA1002108			99.51	1872322	62	lineage2.2.1	RR-TB	['tbprofiler','diff','input','tree']	tuberculosis: human-adapted	L4	Mycobacterium tuberculosis	H37Rv
SAMN31037799	SRR21727562	WGS	WADSWORTH CENTER	SRX17723481	Illumina MiSeq	PAIRED	RANDOM	GENOMIC	ILLUMINA	SRS15253504	SRP338930	['SRS15253504','IDR2000130190','IDR2000130190-01-01_S9_L001_R1_001.fastq.gz','SRR21727562','31037799','SRX17723481','PRJNA766641','766641','SRP338930','SAMN31037799']	2020	2022-09-27T12:34:00.000Z			USA	North America	New York state		Homo sapiens	3	human																					497	497533928	296700945	PRJNA766641			99.56	1586657	49	lineage4.6.2.2	Sensitive	['tbprofiler','input','tree','diff']	tuberculosis: unclassified		Mycobacterium tuberculosis
SAMN02053745	['SRR833113','SRR833007','SRR833107']	WGS		['SRX270703','SRX270809','SRX270802']	Illumina HiSeq 2000	PAIRED	RANDOM	GENOMIC	ILLUMINA	SRS415181		['TKK-01-0005','D1KUUACXX130126.2.Illumina_P7-Doxet.bam','2064390.WR33933.Solexa-134069.C1EEBACXX130103.P','SRR833107','SRR833113','SRX270703','198107','SAMN02053745','2064390.WR35350.Solexa-142843.D1RW2ACXX130303.P','PRJNA198107','SRS415181','SRP021252','SRX270802','2053745','SRR833007','2064390.WR33934.Solexa-136714.D1KUUACXX130126.P','SRX270809','D1RW2ACXX130303.2.tagged_657.bam','C1EEBACXX130103.7.tagged_968.bam','PRJNA183624']					ZAF	Africa	Prince Msheyeni	As reported: bodily fluid	Homo sapiens	3	human																					3948	3948935168	1967627863	PRJNA198107			99.41	1929926	43	lineage2.2.1	HR-TB	['Nimmo_2024','diff','input','Napier_2020','tbprofiler','tree']	tuberculosis: human-adapted	L2.2.1	Mycobacterium tuberculosis
SAMEA115749316	ERR13290167	WGS	UNIVERSITY OF OXFORD, NUFFIELD DEPARTMENT OF MEDIC	ERX12660653	Illumina MiSeq	PAIRED	RANDOM PCR	GENOMIC	ILLUMINA	ERS20265603	ERP161058	['67b61cd5365f','41891905','1124794','SAMEA115749316','ERX12660653','ERS20265603','ERP161058','ERR13290167','webin-reads-67b61cd5365f','b28b5ff0-515d-42d2-bc0f-19e45ec26bb9','PRJEB76547']	2017	2024-08-10T13:48:00.000Z			GBR	Europe																										418	418642470	273270860	PRJEB76547								CRyPTIC_2024	tuberculosis: unclassified		Mycobacterium tuberculosis
SAMN12389278	['SRR9853239','SRR9851583']	AMPLICON		['SRX6607667','SRX6606043']	['MinION','Illumina MiSeq']	['SINGLE','PAIRED']	PCR	GENOMIC	['ILLUMINA','OXFORD_NANOPORE']	SRS5170829		['978_S18_L001_R1_001.fastq.gz','bp0','SRR9853239','PRJNA557083','12389278','SRS5170829','SRX6607667','SRR9851583','557083','ET978B','SRP216626','SAMN12389278','Ethiopia_64','978B.fastq','SRX6606043']				7.57 N 39.7 E	ETH	Africa		sputum	Homo sapiens	3	human																					43	43718548	33132590	PRJNA557083									tuberculosis: unclassified		Mycobacterium tuberculosis
SAMEA115748624	ERR13289476	WGS	UNIVERSITY OF OXFORD, NUFFIELD DEPARTMENT OF MEDIC	ERX12659902	NextSeq 500	PAIRED	RANDOM PCR	GENOMIC	ILLUMINA	ERS20264911	ERP161058	['ERX12659902','SAMEA115748624','webin-reads-300b00ac82da','b28b5ff0-515d-42d2-bc0f-19e45ec26bb9','ERP161058','PRJEB76547','ERS20264911','300b00ac82da','1124794','41891397','ERR13289476']	2018	2024-08-11T02:31:00.000Z			DEU	Europe																										261	261130068	123624259	PRJEB76547								CRyPTIC_2024	tuberculosis: unclassified		Mycobacterium tuberculosis
SAMN06579083	SRR5341339	WGS	INSTITUTE OF BIOINFORMATICS	SRX2638032	Illumina HiSeq 2500	PAIRED	RANDOM	GENOMIC	ILLUMINA	SRS2046054	SRP101836	['6579083','SRS2046054','PRJNA379070','379070','LIB26185','SAMN06579083','SRX2638032','JAL_IOB_133_R1.fastq.gz','bp0','SRR5341339','JAL_IOB_133','SRP101836']	2014	2017-03-14T16:37:00.000Z		26.8467 N 80.9462 E	IND	Asia	Uttar Pradesh	sputum	Homo sapiens	3	human																					199	199717400	81514459	PRJNA379070			99.31	1577730	36	lineage3	HR-TB	['Menardo_2021','tbprofiler','tree','diff','input']	tuberculosis: human-adapted	L3	Mycobacterium tuberculosis
SAMEA1707241	ERR234601	WGS	SC	ERX209106	Illumina HiSeq 2000	PAIRED	RANDOM	GENOMIC	ILLUMINA	ERS181317	ERP000192	['SC_EXP_8987_4#46','0632N-sc-2012-10-11T13:36:34Z-1494087','PRJEB2138','1939616','ERR234601','203970','ERP000192','SAMEA1707241','Variation discovery in Russian TB isolates-sc-2010-04-20','Variation discovery in Russian TB isolates-sc-2010','SC_RUN_8987_4#46','ERS181317','ERX209106']		2013-03-08T03:50:00.000Z			RUS	Europe	Samara																									458	458621400	231043992	PRJEB2138			99.56	1797620	41	lineage2.2.1	Pre-XDR-TB	['diff','Napier_2020','Menardo_2018','input','tbprofiler']	tuberculosis: human-adapted	L2.2.1	Mycobacterium tuberculosis
SAMEA7552769	ERR4819404	WGS	PUBLIC HEALTH ENGLAND	ERX4689246	Illumina MiSeq	PAIRED	RANDOM	GENOMIC	ILLUMINA	ERS5309416	ERP124941	['ERP124941','ERS5309416','ERX4689246','project.PHE-TB','ERR4819404','SAMEA7552769','773303','22472161','sample.22224','PRJEB41201','run.22224','experiment.22224']		2021-11-10T21:18:00.000Z			GBR	Europe										S		S					S	S								335	335902186	220783648	PRJEB41201	Walker_2022		98.64	1643140	49	lineage4.1.2.1	Sensitive	['input','CRyPTIC_PHE','tbprofiler','Walker_2022','tree','diff']	tuberculosis: unclassified		Mycobacterium tuberculosis
SAMN38375899	SRR27069448	WGS	THE FIRST AFFILIATED HOSPITAL OF NANCHANG UNIVERSITY	SRX22758817	Illumina HiSeq 2000	PAIRED	PCR	GENOMIC	ILLUMINA	SRS19746374	SRP475905	['188144_L4_1.fq.gz','188144_L4','SAMN38375899','SRS19746374','SRR27069448','PRJNA1044236','1044236','SRX22758817','38375899','SRP475905']	2021-10	2023-12-05T09:43:00.000Z			CHN	Asia	Jiangxi Province	sputum	Homo sapiens	3	human																					1616	1616211000	566503692	PRJNA1044236			99.32	1760124	60	lineage2.2.1.1	Pre-XDR-TB	['input','tree','tbprofiler','diff']	tuberculosis: unclassified		Mycobacterium tuberculosis
SAMN08629557	SRR6797786	WGS	SAN RAFFAELE	SRX3756507	Illumina HiSeq 2500	PAIRED	RANDOM	GENOMIC	ILLUMINA	SRS3012200	SRP128089	['SRX3756507','428596','bp0','SRS3012200','8629557','SRR6797786','140953_WGS','SAMN08629557','140953_210916_BGD_210916_100.gatk.bam','SRP128089','140953','PRJNA428596']		2018-03-02T06:37:00.000Z			BGD	Asia			Homo sapiens	3	human					S		S						S	S							246	246557400	109580635	PRJNA428596	CRyPTIC_WHO2021_PMC7612554		99.25	1870990	41	lineage1.1.3	Sensitive	['Walker_2022','diff','tbprofiler','Menardo_2021','tree','input']	tuberculosis: human-adapted	L1.1.3	Mycobacterium tuberculosis
SAMEA7551139	ERR4817776	WGS	PUBLIC HEALTH ENGLAND	ERX4687618	Illumina MiSeq	PAIRED	RANDOM	GENOMIC	ILLUMINA	ERS5307788	ERP124941	['773303','22470533','experiment.20596','sample.20596','ERR4817776','PRJEB41201','ERX4687618','project.PHE-TB','SAMEA7551139','ERS5307788','ERP124941','run.20596']		2021-11-10T18:06:00.000Z			GBR	Europe																										1	1546022	1153253	PRJEB41201								['CRyPTIC_PHE','input']	tuberculosis: unclassified		Mycobacterium tuberculosis
SAMN42034871	SRR29539366	WGS	NIAID TB PORTALS PROGRAM	SRX25046768	NextSeq 2000	PAIRED	RANDOM	GENOMIC	ILLUMINA	SRS21743916	SRP515897	['PRJNA1074785','SAMN42034871','SRS21743916','TBPO-7245_lib64467_nextseq_ny0130_151bp.filtered_2_bwa.1.fastq.gz','SRR29539366','SRP515897','57047','SRX25046768','42034871','1074785']	2022	2024-06-25T13:38:00.000Z		48.3794 N 31.1656 E	UKR	Europe		sputum	Homo sapiens	3	human																					519	519733039	194113159	PRJNA1074785									tuberculosis: unclassified		Mycobacterium tuberculosis
SAMEA2297172	ERR400348	WGS	UNIVERISTY OF OXFORD	ERX366709	Illumina HiSeq 2500	PAIRED	RANDOM	GENOMIC	ILLUMINA	ERS389559	ERP004535	['C00016576','ERX366709','2672282','239974','PRJEB5162','ERR400348','SAMEA2297172','ena-STUDY-UNIVERISTY OF OXFORD-06-01-2014-09:52:10:595-284','ERP004535','ena-RUN-UNIVERISTY OF OXFORD-06-01-2014-14:22:05:297-43','ERS389559','ena-EXPERIMENT-UNIVERISTY OF OXFORD-06-01-2014-14:22:05:297-43']		2014-03-05T13:43:00.000Z			GBR	Europe	Oxfordshire																									311	311736178	116209874	PRJEB5162			99.66	1640191	58	lineage3	Sensitive	['Menardo_2021','Napier_2020','tbprofiler','input','tree','WGS_2007-12_Oxfordshire_GBR','diff','Menardo_2018']	tuberculosis: human-adapted	L3	Mycobacterium tuberculosis
SAMN32042271	SRR22528532	WGS	UNIVERSIDAD ESPIRITU SANTO	SRX18492711	Illumina MiniSeq	PAIRED	RANDOM	GENOMIC	ILLUMINA	SRS15963436	SRP411368	['PRJNA827129','S0106_Mtb_EC_R1.fastq.gz','827129','SRP411368','SRR22528532','SRS15963436','SRX18492711','S0106_Mtb_Ec','32042271','SAMN32042271']	2021	2022-12-05T13:04:00.000Z		2.18 S 79.88 W	ECU	South America	Guayaquil	sputum	Homo sapiens	3	human																					433	433982456	155297774	PRJNA827129			99.47	1865205	62	lineage4.1.1	Sensitive	['diff','tbprofiler','input','tree','standford']	tuberculosis: unclassified		Mycobacterium tuberculosis
SAMEA7280525	ERR4553783	WGS	INSTITUTE OF TROPICAL MEDICINE	ERX4490153	Illumina HiSeq 2500	PAIRED	RANDOM	GENOMIC	ILLUMINA	ERS5041126	ERP123102	['ERP123102','15937572','SAMEA7280525','ena-EXPERIMENT-Institute of tropical medicine-28-08-2020-16:29:08:359-381','ena-STUDY-Institute of tropical medicine-27-07-2020-14:37:16:152-1905','ERR4553783','ena-RUN-Institute of tropical medicine-28-08-2020-16:29:08:359-381','ERX4490153','ITM2010-01654','ERS5041126','660147','PRJEB39569']	2010	2020-08-29T19:05:00.000Z			BGD	Asia		sputum	Homo sapiens	3	human																					199	199297350	97426104	PRJEB39569			99.53	995460	34	lineage1.1.3.1	MDR-TB	['tbprofiler','tree','input','diff']	tuberculosis: unclassified		Mycobacterium tuberculosis
SAMN35981699	SRR25206866	WGS	CHINESE CENTER FOR DISEASE CONTROL AND PREVENTION	SRX20953821	Illumina HiSeq 2500	PAIRED	RANDOM	GENOMIC	ILLUMINA	SRS18230796	SRP448193	['SRX20953821','bp0','SRR25206866','SRP448193','35981699','TBMDR087','SRS18230796','SAMN35981699','987438','MDRTB087.bam','PRJNA987438']	2015	2023-07-09T00:41:00.000Z						sputum	Homo sapiens	3	human																					1125	1125967650	165506889	PRJNA987438			99.47	1948923	67	lineage4.2.2	MDR-TB	['tbprofiler','tree','input','diff']	tuberculosis: unclassified		Mycobacterium tuberculosis
SAMEA13294718	ERR9121438	WGS	UNIVERSITY OF OXFORD, NUFFIELD DEPARTMENT OF MEDIC	ERX8663424	Illumina MiSeq	PAIRED	RANDOM	GENOMIC	ILLUMINA	ERS10897644	ERP136048	['ERX8663424','ERS10897644','PRJEB51415','ERP136048','30300355','project.SeqTreat_Valencia1','run.1628.1.82a3022330d87b4611ee2553eda4f0bf','experiment.1628.2e0b3dc7','SAMEA13294718','sample.1628.91a40198','862826','ERR9121438']		2024-08-04T00:02:00.000Z			ESP	Europe	Valencia																									602	602469367	336311231	PRJEB51415								CRyPTIC_SeqTreat_Valencia	tuberculosis: unclassified		Mycobacterium tuberculosis
SAMEA7551703	ERR4818339	WGS	PUBLIC HEALTH ENGLAND	ERX4688181	Illumina HiSeq 2500	PAIRED	RANDOM	GENOMIC	ILLUMINA	ERS5308351	ERP124941	['773303','ERS5308351','ERR4818339','project.PHE-TB','run.21159','ERP124941','22471096','PRJEB41201','SAMEA7551703','sample.21159','ERX4688181','experiment.21159']		2021-11-10T19:09:00.000Z			GBR	Europe																										53	53968986	24288271	PRJEB41201			99.46	515927	11	lineage3.1.1	HR-TB	['CRyPTIC_PHE','tbprofiler','input']	tuberculosis: unclassified		Mycobacterium tuberculosis
SAMN08708194	SRR6831877	WGS	SAN RAFFAELE	SRX3787917	Illumina HiSeq 2500	PAIRED	RANDOM	GENOMIC	ILLUMINA	SRS3040583	SRP128089	['428596','PRJNA428596','SRS3040583','SRX3787917','8708194','104-3942_090816_UKR_090816_100.gatk.bam','SRP128089','104-3942_WGS','104-3942','SRR6831877','SAMN08708194','bp0']		2018-03-14T09:22:00.000Z			UKR	Europe			Homo sapiens	3	human	S	S			S		S	S	S			S	S	S				S			141	141017614	66605707	PRJNA428596	CRyPTIC_WHO2021_PMC7612554		99.49	1187485	25	lineage4.1.2.1	Sensitive	['tbprofiler','diff','tree','input','Walker_2022']	tuberculosis: unclassified		Mycobacterium tuberculosis
SAMD00292859	DRR286199	WGS	TOHOKUGL	DRX275656	Illumina NovaSeq 6000	PAIRED	RANDOM	GENOMIC	ILLUMINA	DRS193940	DRP007459	['DRR286199','DRX275656','DRP007459','SAMD00292859','20009481','PRJDB11434','DRS193940','743444']	2018	2021-07-02T13:38:00.000Z		34.793281 N 135.453215 E	JPN	Asia	Osaka, Toyonaka		Homo sapiens	3	human																					1604	1604952122	512394137	PRJDB11434									NTM: avium complex		Mycobacterium avium subsp. hominissuis
SAMN16377059	SRR12781304	WGS	APHP, LARIBOISIERE HOSPITAL	SRX9250831	Illumina MiSeq	PAIRED	size fractionation	GENOMIC	ILLUMINA	SRS7483305	SRP286542	['I54','SRS7483305','16377059','SRR12781304','SRX9250831','667507','I54_R1_001.fastq.gz','SAMN16377059','bp0','McMI-I54','SRP286542','PRJNA667507']	2017	2020-10-06T14:09:00.000Z	atypical Mycobacterium infectious disease	48.87 N 2.33 W	FRA	Europe			Homo sapiens	3	human																					473	473854912	251714413	PRJNA667507									NTM: avium complex		Mycobacterium intracellulare subsp. chimaera
SAMN07998933	SRR6280261	WGS	FUDAN UNIVERSITY	SRX3382454	Illumina HiSeq 2000	PAIRED	size fractionation	GENOMIC	ILLUMINA	SRS2677980	SRP124760	['SRX3382454','PRJNA417753','SRR6280261','SJ_2009_0129.sort.bam','SRS2677980','7998933','SAMN07998933','SRP124760','417753','SJ20090129']	2009	2017-11-10T05:09:00.000Z		31.03 N 121.23 E	CHN	Asia	Shanghai,Songjiang	sputum	Homo sapiens	3	human																					645	645437240	185964718	PRJNA417753			99.36	1678866	54	lineage2.2.1	Sensitive	['input','tbprofiler','diff','tree','Napier_2020']	tuberculosis: human-adapted	L2.2.1	Mycobacterium tuberculosis
SAMEA115746095	ERR13284864	WGS	UNIVERSITY OF OXFORD, NUFFIELD DEPARTMENT OF MEDIC	ERX12655290	NextSeq 500	PAIRED	RANDOM PCR	GENOMIC	ILLUMINA	ERS20255979	ERP161058	['ERX12655290','b28b5ff0-515d-42d2-bc0f-19e45ec26bb9','757ccace62c4','webin-reads-757ccace62c4','PRJEB76547','41889646','SAMEA115746095','ERR13284864','1124794','ERS20255979','ERP161058']	2020	2024-08-20T14:13:00.000Z			DEU	Europe																										1123	1123461252	481777726	PRJEB76547								CRyPTIC_2024	tuberculosis: unclassified		Mycobacterium tuberculosis
SAMN16521439	SRR12882431	WGS	SWISSTPH	SRX9348378	Illumina HiSeq 2000	PAIRED		GENOMIC	ILLUMINA	SRS7571363	SRP288262	['670836','SRP288262','SRX9348378','16521439','SRR12882431','PRJNA670836','bp0','BSSE_QGF_112121_CCYW0ANXX_1_G27026_GCGAGTAA_S19_L001_R1_001_MM_1.fastq.gz','SAMN16521439','G27026','BSSE-QGF-112121','SRS7571363']	2003	2020-10-23T06:32:00.000Z			TWN	Asia		sputum	Homo sapiens	3	human																					650	650237798	335189967	PRJNA670836			99.15	1674099	35	lineage1.2.1.2	Sensitive	['tree','diff','input','tbprofiler']	tuberculosis: unclassified		Mycobacterium tuberculosis
SAMEA1118161	ERR2512980	WGS	PHE	ERX2532190	Illumina HiSeq 2500	PAIRED	RANDOM	GENOMIC	ILLUMINA	ERS2397570	ERP107961	['ERX2532190','ERR2512980','project.First_10k_genomes_study_set_4','run.4648','10122107','PRJEB25991','ERS2397570','SAMEA1118161','sample.4648','ERP107961','493034','experiment.4648']		2021-10-23T15:07:00.000Z			GBR	Europe	England									S		S					S	S								626	626028786	310856692	PRJEB25991	Walker_2022		99.54	1903707	64	lineage4.1.1.3.1	Sensitive	['input','Napier_2020','Walker_2022','tree','diff','tbprofiler','CRyPTIC_PHE']	tuberculosis: human-adapted	L4.1.1.3.1	Mycobacterium tuberculosis
SAMN37848325	SRR26399655	WGS	UNIVERSITY OF MELBOURNE/ THE PETER DOHERTY INSTITUTE FOR INFECTION AND IMMUNITY	SRX22105336	Illumina HiSeq 4000	PAIRED	RANDOM	GENOMIC	ILLUMINA	SRS19170418	SRP466602	['PRJNA1028637','Sample_406','SRP466602','1028637','SAMN37848325','SRS19170418','Sample_406_1.fastq.gz','37848325','bp0','SRR26399655','SRX22105336']		2023-10-16T19:06:00.000Z		10.8231 N 106.6297 E	VNM	Asia	Ho Chi Minh City	sputum	Homo sapiens	3	human																					532	532768500	234359339	PRJNA1028637			99.58	1596980	55	lineage2.2.1	Other	['tree','tbprofiler','diff','input']	tuberculosis: unclassified		Mycobacterium tuberculosis
SAMN41421790	SRR29056157	WGS	FIND, THE FOUNDATION FOR INNOVATIVE NEW DIAGNOSTICS	SRX24580857	Illumina HiSeq 2000	PAIRED	RANDOM	GENOMIC	ILLUMINA	SRS21320775	SRP507535	['41421790','SRX24580857','PRJNA1109295','SAMN41421790','6D70CB_C9DF7C2F4A8D','1109295','6D70CB_C9DF7C2F4A8D_TMS-669','SRR29056157','SRS21320775','SRP507535','TB-CPath-Joconiah-IS-1038-TMS-669_S138_R1_001.fastq.gz']		2024-05-16T12:00:00.000Z			ZWE	Africa			Homo sapiens	3	human																					274	274155298	122702028	PRJNA1109295								WHO_mutations_2023	tuberculosis: unclassified		Mycobacterium tuberculosis
SAMN07514462	SRR6241777	WGS	ECOLE POLYTECHNIQUE FEDERALE DE LAUSANNE	SRX3349128	Illumina HiSeq 2500	SINGLE	RANDOM	GENOMIC	ILLUMINA	SRS2648853	SRP072827	['Ml10-94','SRR6241777','SRX3349128','SAMN07514462','SRP072827','SRS2648853','Ml10-94_N-reads.fastq.gz','7514462','317287','PRJNA317287']	2016	2017-11-01T06:18:00.000Z	Leprosy		MLI	Africa		skin	Homo sapiens	3	human																					756	756325572	232687392	PRJNA317287									leprosy		Mycobacterium leprae
SAMEA7553379	ERR4820013	WGS	PUBLIC HEALTH ENGLAND	ERX4689855	Illumina HiSeq 2500	PAIRED	RANDOM	GENOMIC	ILLUMINA	ERS5310025	ERP124941	['run.22834','experiment.22834','PRJEB41201','773303','sample.22834','ERR4820013','22472770','ERS5310025','SAMEA7553379','ERP124941','project.PHE-TB','ERX4689855']		2021-11-10T22:29:00.000Z			GBR	Europe																										666	666450182	293703891	PRJEB41201			99.36	1780618	40	lineage6.3.1	Sensitive	['diff','tbprofiler','CRyPTIC_PHE','input','tree']	tuberculosis: unclassified		Mycobacterium tuberculosis
SAMEA2535143	ERR553108	WGS	FZB	ERX512177	Illumina HiSeq 2500	PAIRED		GENOMIC	ILLUMINA	ERS458545	ERP005779	['5243158','ERP005779','ERS458545','11126-03','PRJEB6273','325612','ERX512177','ena-STUDY-FZB-08-05-2014-02:23:48:240-40','11126-03_lib401_hpi_2013-06-25_151bp','SAMEA2535143','ERR553108']		2016-06-16T04:18:00.000Z																														401	401348638	224915535	PRJEB6273			99.59	1594661	53	lineage2.2.1	HR-TB	['diff','tbprofiler','input','tree']	MTBC		Mycobacterium tuberculosis complex sp.
SAMEA7551475	ERR4818111	WGS	PUBLIC HEALTH ENGLAND	ERX4687953	Illumina HiSeq 2500	PAIRED	RANDOM	GENOMIC	ILLUMINA	ERS5308123	ERP124941	['experiment.20931','run.20931','22470868','SAMEA7551475','773303','PRJEB41201','ERR4818111','ERS5308123','sample.20931','project.PHE-TB','ERP124941','ERX4687953']		2021-11-10T19:08:00.000Z			GBR	Europe										S		R						S								547	547678128	263651555	PRJEB41201	Walker_2022		99.56	1770375	40	lineage4.6.1.2	HR-TB	['tree','input','diff','CRyPTIC_PHE','tbprofiler','Walker_2022']	tuberculosis: unclassified		Mycobacterium tuberculosis
SAMEA104394480	ERR2199868	WGS	FZB	ERX2254856	NextSeq 500	PAIRED		GENOMIC	ILLUMINA	ERS2012422	ERP010814	['ERP010814','ena-STUDY-FZB-22-06-2015-17:16:39:392-292','ERX2254856','ena-RUN-FZB-21-11-2017-14:36:27:943-129','ERS2012422','2569-15','SAMEA104394480','ERR2199868','PRJEB9680','8096742','287903','ena-EXPERIMENT-FZB-21-11-2017-14:36:27:943-129']		2017-11-28T15:21:00.000Z			DEU	Europe										S		S					S	S								866	866634587	375169708	PRJEB9680	CRyPTIC_WHO2021_PMC7612554		99.51	1565918	54	lineage4.1.2.1	Sensitive	['Walker_2022','Napier_2020','input','tree','diff','tbprofiler']	tuberculosis: human-adapted	L4.1.2.1	Mycobacterium tuberculosis
SAMEA7560158	ERR4827722	WGS	IML GAUTING	ERX4697706	NextSeq 500	PAIRED	RANDOM	GENOMIC	ILLUMINA	ERS5316795	ERP124980	['ERP124980','sample.2296','project.Central_Asia','run.2296','773307','PRJEB41239','experiment.2296','ERR4827722','SAMEA7560158','ERS5316795','22475723','ERX4697706']		2021-11-12T01:13:00.000Z																														525	525753236	230181568	PRJEB41239								['input','CRyPTIC_Gauting_CentralAsia']	tuberculosis: unclassified		Mycobacterium tuberculosis
SAMEA1530848	ERR176802	WGS	SC	ERX152948	Illumina HiSeq 2000	PAIRED	RANDOM	GENOMIC	ILLUMINA	ERS141971	ERP001072	['SC_RUN_8205_7#69','1760022','204548','ERR176802','SC_EXP_8205_7#69','ERX152948','98002876-sc-2012-05-29T15:08:26Z-1428886','PRJEB2794','Karonga_Prevention_Study__KPS____whole_genome_sequencing_in_a_whole_population-sc-2011-12-13T10:33:26Z-2066','ERS141971','Karonga_Prevention_Study__KPS____whole_genome_sequ','SAMEA1530848','ERP001072']	1998	2012-10-11T00:25:00.000Z			MWI	Africa	Karonga		Homo sapiens	3	human					S		S					S	S	S							252	252967400	131793756	PRJEB2794	Coll_2018		99.6	2176521	49	lineage4.3.4.2.1	Sensitive	['Napier_2020','Karonga_Prevention_Study','tree','tbprofiler','diff','Menardo_2021','Menardo_2018','Coll_2018','input']	tuberculosis: human-adapted	L4.3.4.2.1	Mycobacterium tuberculosis
SAMN19687855	SRR14801939	WGS	SIMON FRASER UNIVERSITY	SRX11135172	NextSeq 500	PAIRED	RANDOM	GENOMIC	ILLUMINA	SRS9198561	SRP323639	['PRJNA736718','19687855','TB-222-1888-19_S76_1.fastq.gz','SRX11135172','SRS9198561','736718','bp0','SRR14801939','TB-222-1888-19_S76','SAMN19687855','SRP323639']	2019	2021-06-13T22:48:00.000Z		47.03278 N 28.89972 E	MDA	Europe			Homo sapiens	3	human																					801	801410506	310055264	PRJNA736718			99.53	1688466	57	lineage2.2.1	Sensitive	['tbprofiler','diff','input','tree']	tuberculosis: unclassified		Mycobacterium tuberculosis
SAMN30157809	SRR20969481	WGS	CENTRE FOR TUBERCULOSIS CONTROL OF GUANGDONG PROVINCE	SRX16987239	Illumina NovaSeq 6000	PAIRED	RANDOM	GENOMIC	ILLUMINA	SRS14573003	SRP390552	['SRP390552','SAMN30157809','SRR21700737','SRR20969481','SRX16987239','SRX17698170','SRS14573003','D20003740a','gdtb_630','866200','30157809','PRJNA866200','D20003740a.realigned.bam','bp0']	2017	2022-08-08T18:36:00.000Z		23.08 N 113.14 E	CHN	Asia	Guangdong	sputum	Homo sapiens	3	human																					1680	1680138753	124864001	PRJNA866200			99.63	1871202	64	lineage2.2.1	MDR-TB	['tbprofiler','diff','input','tree']	tuberculosis: unclassified		Mycobacterium tuberculosis
SAMEA3374791	ERR1023351	WGS	THE WELLCOME TRUST SANGER INSTITUTE	ERX1102223	Illumina HiSeq 2000	PAIRED	RANDOM	GENOMIC	ILLUMINA	ERS716712	ERP004677	['ERX1102223','Mycobacterium_tuberculosis__HICF__sequencing-sc-2926','ERP004677','SAMEA3374791','ERR1023351','247745','ERS716712','SC_EXP_16852_4#58','SC_RUN_16852_4#58','PRJEB5280','4106551','BTB_08_083-sc-2292089']		2016-03-05T14:03:00.000Z			PER	South America																										673	673269000	105480934	PRJEB5280			99.73	1837664	52	lineage4.4.1.1	HR-TB	['standford','diff','tree','Napier_2020','tbprofiler','input']	tuberculosis: human-adapted	L4.4.1.1	Mycobacterium tuberculosis
SAMEA5163936	ERR4024704	WGS	WELLCOME SANGER INSTITUTE	ERX4026092	HiSeq X Ten	PAIRED	RANDOM	GENOMIC	ILLUMINA	ERS2971659	ERP112727	['PRJEB30294','SC_EXP_28832_4#191','14627811','26194ba4-6414-11e8-bf99-3c4a9275d6c8','ERR4024704','ERP112727','ERX4026092','626130','SC_RUN_28832_4#191','The_Genomics_of_Multidrug_Resistant_Tuberculosis_Transmission__NIHR_funded_-sc-5364','ERS2971659','SAMEA5163936']		2020-04-19T14:54:00.000Z																														378	378373988	80578903	PRJEB30294			99.6	1642592	56	lineage2.2.1	Sensitive	['diff','input','tbprofiler','tree']	tuberculosis: unclassified		Mycobacterium tuberculosis
SAMN08913358	SRR6981925	WGS	SAN RAFFAELE	SRX3922506	Illumina MiSeq	PAIRED	RANDOM	GENOMIC	ILLUMINA	SRS3157121	SRP128089	['SAMN08913358','bp0','bf01497981','SRS3157121','SRX3922506','bf01497981_WGS','PRJNA428596','SRP128089','428596','SRR6981925','8913358','bf01497981_S12.gatk.bam']		2018-04-12T16:34:00.000Z							Homo sapiens	3	human																					228	228920731	140320100	PRJNA428596			98.82	402719	16	lineage2.2.1	HR-TB	['tbprofiler','diff','input']	tuberculosis: unclassified		Mycobacterium tuberculosis
SAMEA7560439	ERR4828002	WGS	IML GAUTING	ERX4697986	NextSeq 500	PAIRED	RANDOM	GENOMIC	ILLUMINA	ERS5317075	ERP124980	['ERX4697986','ERS5317075','ERP124980','773307','22476003','run.2589','experiment.2589','SAMEA7560439','ERR4828002','PRJEB41239','sample.2589','project.Central_Asia']		2021-11-12T02:30:00.000Z																														873	873583258	370003714	PRJEB41239			99.56	1676517	56	lineage2.2.1	MDR-TB	['diff','tree','tbprofiler','input','CRyPTIC_Gauting_CentralAsia']	tuberculosis: unclassified		Mycobacterium tuberculosis
SAMD00143046	DRR189099	WGS	RIT_JATA	DRX179564	Illumina MiSeq	PAIRED	other	GENOMIC	ILLUMINA	DRS200955	DRP007602	['PRJDB7494','DRP007602','20795637','DRX179564','DRS200955','DRR189099','754720','SAMD00143046']	2017	2021-08-14T17:22:00.000Z			JPN	Asia	Kinki		Homo sapiens	3	human																					665	665891964	379668309	PRJDB7494			99.8	1633877	108	lineage4.9	Sensitive	['tree','diff','input','tbprofiler']	tuberculosis: unclassified		Mycobacterium tuberculosis
SAMEA112806728	ERR11083098	WGS	FZB	ERX10530467	NextSeq 500	PAIRED		GENOMIC	ILLUMINA	ERS14814274	ERP010814	['9792-00','SAMEA112806728','ena-STUDY-FZB-22-06-2015-17:16:39:392-292','287903','ena-EXPERIMENT-TAB-22-03-2023-09:49:53:046-114463','ERP010814','ERS14814274','ERX10530467','ena-RUN-TAB-22-03-2023-09:49:53:046-114464','33894823','ERR11083098','PRJEB9680']		2023-07-21T05:53:00.000Z																														813	813705921	344203340	PRJEB9680			99.55	1713953	57	lineage2.2.1	Sensitive	['tbprofiler','input','tree','diff']	tuberculosis: unclassified		Mycobacterium tuberculosis
SAMN16521776	SRR12882394	WGS	SWISSTPH	SRX9348414	Illumina HiSeq 2000	SINGLE		GENOMIC	ILLUMINA	SRS7571400	SRP288262	['bp0','SRX9348414','SRR12882394','16521776','BSSE_QGF_117057_CD3YAANXX_4_G36138_GACAGTGC_S16_L004_R1_001_MM_1.fastq.gz','BSSE-QGF-117057','PRJNA670836','G36138','670836','SRP288262','SRS7571400','SAMN16521776']	2016	2020-10-23T06:31:00.000Z			TZA	Africa		sputum	Homo sapiens	3	human																					305	305255500	152256279	PRJNA670836								input	tuberculosis: unclassified		Mycobacterium tuberculosis
SAMN41416936	SRR29050736	WGS	FIND, THE FOUNDATION FOR INNOVATIVE NEW DIAGNOSTICS	SRX24575801	Illumina HiSeq 2000	PAIRED	RANDOM	GENOMIC	ILLUMINA	SRS21315890	SRP507535	['SAMN41416936','SRS21315890','PRJNA1109295','SRX24575801','TB-IS-1051-131116H_S108_R1_001.fastq.gz','1109295','SRR29050736','SRP507535','456AC9_48106E38E560_131116','456AC9_48106E38E560','41416936']		2024-05-16T09:56:00.000Z			BRA	South America			Homo sapiens	3	human																					287	287758284	131715505	PRJNA1109295								WHO_mutations_2023	tuberculosis: unclassified		Mycobacterium tuberculosis
SAMN41725778	SRR29356647	WGS	FIND, THE FOUNDATION FOR INNOVATIVE NEW DIAGNOSTICS	SRX24871694	Illumina HiSeq 2000	PAIRED	RANDOM	GENOMIC	ILLUMINA	SRS21581166	SRP513120	['SRS21581166','Isolate_31','PRJNA1119380','SRP513120','41725778','SAMN41725778','Isolate_31_R1.fq.gz','SRR29356647','SRX24871694','1119380']	2020	2024-06-11T08:22:00.000Z			ISR	Asia		As reported: Biopsy	Homo sapiens	3	human																					388	388031185	101064197	PRJNA1119380									tuberculosis: unclassified		Mycobacterium tuberculosis
SAMEA2297090	ERR400519	WGS	UNIVERISTY OF OXFORD	ERX366880	Illumina HiSeq 2000	PAIRED	RANDOM	GENOMIC	ILLUMINA	ERS389477	ERP004535	['ena-EXPERIMENT-UNIVERISTY OF OXFORD-06-01-2014-14:22:05:315-214','C00011409','2672200','ERR400519','ERP004535','ERX366880','ERS389477','239974','ena-RUN-UNIVERISTY OF OXFORD-06-01-2014-14:22:05:315-214','ena-STUDY-UNIVERISTY OF OXFORD-06-01-2014-09:52:10:595-284','PRJEB5162','SAMEA2297090']		2014-03-05T13:48:00.000Z			GBR	Europe	Oxfordshire																									364	364825000	165758060	PRJEB5162			99.34	1615273	37	lineage3	Sensitive	['Menardo_2021','Menardo_2018','input','tbprofiler','Napier_2020','diff','WGS_2007-12_Oxfordshire_GBR','tree']	tuberculosis: human-adapted	L3	Mycobacterium tuberculosis
SAMEA112806371	ERR11082729	WGS	FZB	ERX10530098	NextSeq 500	PAIRED		GENOMIC	ILLUMINA	ERS14813917	ERP010814	['287903','ena-EXPERIMENT-TAB-22-03-2023-09:49:52:857-113725','8602-17','SAMEA112806371','ena-STUDY-FZB-22-06-2015-17:16:39:392-292','ERR11082729','PRJEB9680','ERP010814','ERS14813917','ERX10530098','ena-RUN-TAB-22-03-2023-09:49:52:857-113726','33894466']		2023-07-21T05:50:00.000Z																														510	510502434	230977463	PRJEB9680			99.31	1612274	54	lineage1.2.1.2	MDR-TB	['tbprofiler','tree','diff','input']	tuberculosis: unclassified		Mycobacterium tuberculosis
SAMN28610591	SRR19394964	WGS	UNIVERSITY COLLEGE DUBLIN	SRX15449658	NextSeq 500	PAIRED	RANDOM	GENOMIC	ILLUMINA	SRS13171993	SRP377005	['SRS13171993','SRR19394964','17-5570_S78_L001-4_R1_001.fastq.gz','SRP377005','28610591','841672','PRJNA841672','SRX15449658','SAMN28610591','bp0','17-5570']	2017	2022-05-25T10:26:00.000Z			IRL	Europe	Cork		Bos taurus	3	domestic cattle																					565	565653608	266548070	PRJNA841672									NTM: avium complex		Mycobacterium avium subsp. paratuberculosis
SAMN09715561	SRR7592357	WGS	NIH / NIAID	SRX4457407	Illumina MiSeq	PAIRED	RANDOM	GENOMIC	ILLUMINA	SRS3595232	SRP155250	['bp0','2202','SAMN09715561','482865','PRJNA482865','SRR7592357','SRP155250','SRS3595232','SRX4457407','9715561','TBP-IMN-66_lib13645_nextseq_n0170_151bp_R2.fastq.gz']	2016-05	2018-07-25T16:44:00.000Z		44.4268 N 26.1025 E	ROU	Europe	Bucharest	sputum	Homo sapiens	3	human																					254	254753286	110955756	PRJNA482865			99.59	1282166	41	lineage4.7	MDR-TB	['Menardo_2021','input','diff','tbprofiler','tree']	tuberculosis: human-adapted	L4	Mycobacterium tuberculosis
SAMN17019773	SRR13232514	WGS	NIH / NIAID	SRX9664823	Illumina MiSeq	PAIRED	RANDOM	GENOMIC	ILLUMINA	SRS7863317	SRP297425	['bp0','SRP297425','SRR13232514','683067','7236','17019773','SRS7863317','TBPO-228_lib29415_nextseq_n0258_151bp_R1.fastq.gz','SRX9664823','PRJNA683067','SAMN17019773']	2017-04	2020-12-09T13:46:00.000Z		53.9006 N 27.5590 E	BLR	Europe	Minsk	sputum	Homo sapiens	3	human																					852	852421103	356962686	PRJNA683067			99.66	1695438	58	lineage4.3.3	MDR-TB	['input','diff','tree','tbprofiler']	tuberculosis: unclassified		Mycobacterium tuberculosis
SAMEA114442718	ERR13262143	WGS	SEOUL NATIONAL UNIVERSITY	ERX12632556	Illumina MiSeq	PAIRED	RANDOM	GENOMIC	ILLUMINA	ERS16430502	ERP151439	['PRJEB66375','ERS16430502','ERP151439','1022751','41865533','ERX12632556','webin-reads-GReAT_KR_087','GReAT_KR_087','SAMEA114442718','ERR13262143','c7f31963-9edb-49ef-a000-987e031fb6cb']	2018	2024-08-04T21:38:00.000Z			KOR	Asia		sputum	Homo sapiens	3	human																					403	403979963	263665239	PRJEB66375									tuberculosis: unclassified		Mycobacterium tuberculosis
SAMN28052677	SRR19048706	WGS	NATIONAL INSTITUTE OF INFECTIOUS DISEASES "L. SPALLANZANI"	SRX15120021	Ion Torrent S5	SINGLE	RANDOM	GENOMIC	ION_TORRENT	SRS12864158	SRP373287	['SRS12864158','834606','SP935.fastq','28052677','SP935','SRP373287','PRJNA834606','bp0','SAMN28052677','SRR19048706','SRX15120021']	2019	2022-05-03T04:33:00.000Z		41.86 N 12.45 E	ITA	Europe	Rome	sputum	Homo sapiens	3	human																					223	223591528	168566869	PRJNA834606									tuberculosis: unclassified		Mycobacterium tuberculosis
SAMEA12853517	ERR11244812	WGS	SWISS TROPICAL AND PUBLIC HEALTH INSTITUTE	ERX10653016	Illumina NovaSeq 6000	SINGLE	RANDOM	GENOMIC	ILLUMINA	ERS10460666	ERP135175	['ena-EXPERIMENT-TAB-17-04-2023-19:57:14:369-5721','PRJEB50582','ERX10653016','ERS10460666','ena-RUN-TAB-17-04-2023-19:57:14:369-5722','34307288','SAMEA12853517','ERR11244812','ERP135175','930268','G43779','8cc6b8bd-130a-4c76-a0b2-3197bafe5cc6']	2015	2023-07-27T09:55:00.000Z			GEO	Asia		sputum																								429	429734497	152051040	PRJEB50582									tuberculosis: unclassified		Mycobacterium tuberculosis
SAMN07766332	SRR6153225	WGS	BC CENTRE FOR DISEASE CONTROL PUBLIC HEALTH LABORATORY	SRX3265112	HiSeq X Ten	PAIRED	RANDOM	GENOMIC	ILLUMINA	SRS2577333	SRP119652	['SAMN07766332','SRX3265112','413593','BC12-Mtb337_1.fastq.gz','SRS2577333','PRJNA413593','SRP119652','BC12-Mtb337','SRR6153225','7766332']	2012	2017-10-10T21:01:00.000Z		49.15 N 123.7 W	CAN	North America	British Columbia		Homo sapiens	3	human					S		S						S	S							838	838817500	386077413	PRJNA413593	CRyPTIC_WHO2021_PMC7612554		99.4	1823041	52	lineage1.2.1.2.1	Sensitive	['tree','diff','input','Walker_2022','Napier_2020','tbprofiler']	tuberculosis: human-adapted	L1	Mycobacterium tuberculosis
SAMEA7526781	ERR4798224	WGS	FOUNDATION FOR MEDICAL RESEARCH INDIA	ERX4667645	NextSeq 500	PAIRED	RANDOM	GENOMIC	ILLUMINA	ERS5283253	ERP124850	['ERP124850','SAMEA7526781','ERS5283253','773292','ERR4798224','PRJEB41116','project.Mumbai','run.13655','experiment.13655','ERX4667645','sample.13655','22460343']		2021-11-09T23:14:00.000Z			IND	Asia	Mumbai					S	S				S	R	S	S							S		S	S		485	485957260	204463071	PRJEB41116	Walker_2022		99.5	1708068	56	lineage3	MDR-TB	['CRyPTIC_IND','tbprofiler','diff','tree','Walker_2022','input']	tuberculosis: unclassified		Mycobacterium tuberculosis
SAMN15703316	SRR12395178	WGS	WADSWORTH CENTER	SRX8893719	MinION	SINGLE	RANDOM	GENOMIC	OXFORD_NANOPORE	SRS7152741	SRP276100	['SRS7152741','SAMN15703316','SRP276100','SRX8893719','IDR1900063331-01-01.fastq.gz','PRJNA650381','15703316','A396','SRR12395178','bp0','650381','IDR1900063331-01-01']	2019	2020-08-05T13:32:00.000Z		43.03783115 N 77.69114746 W	USA	North America	WEST HENRIETTA	As reported: SPT	Homo sapiens	3	human																					1130	1130203598	1030434730	PRJNA650381									tuberculosis: unclassified		Mycobacterium tuberculosis
SAMN03648982	SRR2101735	WGS	UNIVERSITY OF OXFORD	SRX1096429	Illumina HiSeq 2500	PAIRED	RANDOM	GENOMIC	ILLUMINA	SRS990922	SRP061066	['SRP061066','SRX1096429','SRR2101735','SRS990922','PRJNA282721','282721','SAMN03648982','98218b88-0468-4dbd-905f-c9edef05fea7_R00000039_v3.bam','3648982','98218b88-0468-4dbd-905f-c9edef05fea7']		2015-07-23T18:21:00.000Z			ZAF	Africa						S	S			S		S	S	S			S	S	S				S			387	387423633	243802744	PRJNA282721	CRyPTIC_WHO2021_PMC7612554		99.13	1396135	61	lineage1.2.2.1	Other	['Menardo_2021','Menardo_2018','Napier_2020','tree','diff','tbprofiler','input','Walker_2022']	tuberculosis: human-adapted	L1.3.1	Mycobacterium tuberculosis
SAMEA12854979	ERR11245963	WGS	SWISS TROPICAL AND PUBLIC HEALTH INSTITUTE	ERX10654167	Illumina NovaSeq 6000	SINGLE	RANDOM	GENOMIC	ILLUMINA	ERS10461867	ERP135175	['PRJEB50582','8cc6b8bd-130a-4c76-a0b2-3197bafe5cc6','ena-EXPERIMENT-TAB-17-04-2023-19:57:14:800-8023','ERX10654167','ena-RUN-TAB-17-04-2023-19:57:14:800-8024','930268','ERS10461867','34308546','SAMEA12854979','ERR11245963','G43320','ERP135175']	2014	2023-07-27T11:30:00.000Z			GEO	Asia		sputum																								375	375997245	128915045	PRJEB50582									tuberculosis: unclassified		Mycobacterium tuberculosis
SAMEA7617450	ERR4872336	WGS	FZB	ERX4741549	NextSeq 500	PAIRED		GENOMIC	ILLUMINA	ERS5375737	ERP125309	['694899','ERR4872336','ena-EXPERIMENT-FZB-25-11-2020-11:07:14:470-76','ERX4741549','17530963','ena-STUDY-FZB-25-11-2020-10:55:15:280-693','PRJEB41518','CAR-77','ERP125309','SAMEA7617450','ena-RUN-FZB-25-11-2020-11:07:14:470-76','ERS5375737']		2021-01-25T11:52:00.000Z																														709	709792083	307387085	PRJEB41518			99.48	1673180	56	lineage2.2.1	MDR-TB	['tbprofiler','tree','input','diff']	MTBC		Mycobacterium tuberculosis complex sp.
SAMN30950165	SRR21690578	WGS	RIVM	SRX17688579	Illumina HiSeq 2500	PAIRED	RANDOM	GENOMIC	ILLUMINA	SRS15219967	SRP399356	['RIVM1450.bam','30950165','SRX17688579','SRS15219967','SRP399356','PRJNA882748','882748','SAMN30950165','RIVM1450','SRR21690578','bp0']	2017	2022-09-23T18:08:00.000Z			NLD	Europe		As reported: diagnostic sample	Homo sapiens	3	human																					420	420878302	130249467	PRJNA882748								input	tuberculosis: unclassified		Mycobacterium tuberculosis
SAMEA13293680	ERR9119404	WGS	UNIVERSITY OF OXFORD, NUFFIELD DEPARTMENT OF MEDIC	ERX8662651	Illumina HiSeq 4000	PAIRED	RANDOM	GENOMIC	ILLUMINA	ERS10896607	ERP136044	['project.SeqTreat_Monash1','PRJEB51412','SAMEA13293680','sample.231.2fb56bcb','862824','ERX8662651','ERP136044','ERR9119404','ERS10896607','run.231.1.e830eea867bb3e5f399f7e47c32e446e','30299639','experiment.231.ee3d5491']		2024-08-02T19:12:00.000Z			AUS	Oceania																										461	461262600	197935659	PRJEB51412								CRyPTIC_Monash	tuberculosis: unclassified		Mycobacterium tuberculosis
SAMN09725598	SRR7617714	WGS	AGRESEARCH	SRX4482370	Illumina MiSeq	PAIRED	RANDOM PCR	GENOMIC	ILLUMINA	SRS3606720	SRP155672	['AgR100540_R1.fastq.gz','AgR100540','SRX4482370','SRP155672','PRJNA479921','SAMN09725598','SRS3606720','479921','9725598','SRR7617714']	2010	2018-07-29T22:08:00.000Z			NZL	Oceania	Napier		Bos taurus	2	bovine																					374	374774535	251902672	PRJNA479921			99.47	846763	45	La1.8.1	Other	['tree','diff','input','tbprofiler']	tuberculosis: animal-adapted	La1	Mycobacterium bovis
SAMEA8994150	ERR6358851	WGS	INSTITUTE OF TROPICAL MEDICINE	ERX5990385	Illumina HiSeq 2500	PAIRED	RANDOM	GENOMIC	ILLUMINA	ERS6676843	ERP127219	['PRJEB43270','ena-STUDY-Institute of tropical medicine-23-02-2021-16:38:38:170-1064','SAMEA8994150','ERS6676843','ERX5990385','ena-EXPERIMENT-Institute of tropical medicine-25-07-2021-13:14:35:853-147','725756','ena-RUN-Institute of tropical medicine-25-07-2021-13:14:35:853-147','ERR6358851','ERP127219','20452263','1992-08806']	1992	2021-09-30T01:52:00.000Z			RWA	Africa		sputum	Homo sapiens	3	human																					910	910093437	435613542	PRJEB43270								input	tuberculosis: unclassified		Mycobacterium tuberculosis
SAMN00103267	['SRR023460','SRR12006049']	WGS		['SRX8539271','SRX008094']	['Illumina Genome Analyzer II','Illumina HiSeq 4000']	PAIRED	RANDOM	GENOMIC	ILLUMINA	SRS004835		['61_R1_PE.fastq.gz','Rvdelung_invitro2','302WBAAXX090503-3-P','SRX008094','BROAD:SEQUENCING_SAMPLE:31774.0','PRJNA634239','SRS004835','SRP005959','SRX8539271','634239','Mycobacterium_tuberculosis_MicroEvolution','SRR12006049','103267','52637','SRR023460','PRJNA52637','BI.PE.090503_SL-XAS_0010_FC302WBAAXX.3','SRP267143','SAMN00103267','SRP001097']																																5568	5569514488	3677375885	['PRJNA634239','PRJNA52637']								input	tuberculosis: unclassified		Mycobacterium tuberculosis
SAMN00103291	SRR026440	WGS	BI	SRX010764	454 GS FLX Titanium	SINGLE	RANDOM	GENOMIC	LS454	SRS005443	SRP001141	['103291','SRX010764','SRS005443','SRR026440','712647090825.2.TCAG_Havana','PRJNA39663','BROAD:SEQUENCING_SAMPLE:25997.0','SAMN00103291','712647090825-2-Havana-S','39663','SRP001141','Mycobacterium_tuberculosis_Mutation_Rate']		2012-01-19T16:24:00.000Z																														46	46606575	112515688	PRJNA39663									tuberculosis: unclassified		Mycobacterium tuberculosis
SAMN37738599	SRR26331651	WGS	UNIVERISTY OF ANTWERP	SRX22039577	Illumina MiniSeq	PAIRED	RANDOM	GENOMIC	ILLUMINA	SRS19111635	SRP465342	['SRP465342','bp0','1026351','PRJNA1026351','SMARTT-FD-326-FU-W3-M1-P-20230328-1-1','SRR26331651','FD-326-FU-W3-M1-P-20230328-1-1','SRS19111635','SMARTT-FD-326-FU-W3-M1-P-20230328-1-1_S4_L001_R1_001.fastq.gz','SAMN37738599','37738599','SRX22039577']	2023	2023-10-11T18:27:00.000Z			ZAF	Africa		sputum	Homo sapiens	3	human																					1089	1089475605	448204988	PRJNA1026351			89.87	1489617	47	lineage2.2.1	MDR-TB	['tree','input','tbprofiler','diff']	tuberculosis: unclassified		Mycobacterium tuberculosis
SAMN35561051	SRR24799282	WGS	WADSWORTH CENTER - NYS DOH	SRX20571502	NextSeq 550	PAIRED	RANDOM	GENOMIC	ILLUMINA	SRS17875774	SRP338930	['PRJNA766641','SRS17875774','SRP338930','IDR2300008948-01-01_S68_R1_001.fastq.gz','SRR24799282','IDR 2300008948','766641','SAMN35561051','35561051','SRX20571502']	2023	2023-06-01T18:18:00.000Z			USA	North America	New York state		Homo sapiens	3	human																					713	713256079	322981175	PRJNA766641									tuberculosis: unclassified		Mycobacterium tuberculosis
SAMEA112803885	ERR11044201	WGS	FZB	ERX10490992	NextSeq 500	PAIRED		GENOMIC	ILLUMINA	ERS14811431	ERP010814	['ERR11044201','18011035','ena-STUDY-FZB-22-06-2015-17:16:39:392-292','ERS14811431','ERX10490992','ena-RUN-TAB-21-03-2023-10:23:43:079-79348','ena-EXPERIMENT-TAB-21-03-2023-10:23:43:079-79347','PRJEB9680','33855940','ERP010814','287903','SAMEA112803885']		2023-07-20T20:53:00.000Z																														546	546622485	248712973	PRJEB9680			99.2	1594157	53	lineage4.2.2.2	Sensitive	['tbprofiler','diff','input','tree']	tuberculosis: unclassified		Mycobacterium tuberculosis
G3652													2019				ESP	Europe	province of Valencia					S					S																				No	99.75	1171511	61	lineage4.8	Sensitive	['diff','tree','tbprofiler','TGU','input']	tuberculosis: unclassified		Mycobacterium tuberculosis
SAMN36834739	SRR25515655	WGS	SHANDONG PROVINCIAL HOSPITAL	SRX21246244	Illumina HiSeq 4000	PAIRED	RANDOM	GENOMIC	ILLUMINA	SRS18500525	SRP453313	['T1852.IS300_Clean.1.fastq.gz','T1852','SAMN36834739','SRP453313','SRS18500525','SRX21246244','1002108','PRJNA1002108','bp0','SRR25515655','36834739']	2017	2023-08-04T04:43:00.000Z		36.40 N 117.00 E	CHN	Asia	Shandong	As reported: phlegm	Homo sapiens	3	human																					1144	1144808700	463907297	PRJNA1002108			99.57	1870522	64	lineage2.2.1	Sensitive	['tbprofiler','tree','diff','input']	tuberculosis: human-adapted	L4	Mycobacterium tuberculosis	H37Rv
SAMN06010375	SRR28393487	WGS	FIND, THE FOUNDATION FOR INNOVATIVE NEW DIAGNOSTICS	SRX23998521	Illumina HiSeq 2500	PAIRED	RANDOM	GENOMIC	ILLUMINA	SRS20795091	SRP496567	['SRX23998521','SRP496567','Peru3432_R1.fastq.gz','343736','SRS20795091','PRJNA343736','SRR28393487','6010375','I0002664-6','SAMN06010375','WGS-Peru3432']	2012	2024-03-22T05:17:00.000Z		12 S 77 W	PER	South America	Lima	As reported: patient	Homo sapiens	3	human																					423	423107500	284813247	PRJNA343736			99.84	1436944	42	lineage4.3.4.2	Sensitive	['tbprofiler','input','tree','standford','diff']	tuberculosis: unclassified		Mycobacterium tuberculosis
SAMN43779915	SRR30673128	WGS	FIND, THE FOUNDATION FOR INNOVATIVE NEW DIAGNOSTICS	SRX26091833	NextSeq 500	PAIRED	RANDOM	GENOMIC	ILLUMINA	SRS22658151	SRP532857	['TB038040051','1160005','SRX26091833','SRP532857','SRR30673128','WGS-TB038040051','TB038040051_R1.fastq.gz','SRS22658151','43779915','PRJNA1160005','SAMN43779915']	2021	2024-09-16T04:54:00.000Z			GEO	Asia		sputum	Homo sapiens	3	human																					467	467462595	204573068	PRJNA1160005									tuberculosis: unclassified		Mycobacterium tuberculosis
SAMN41468505	SRR29093863	WGS	FIND, THE FOUNDATION FOR INNOVATIVE NEW DIAGNOSTICS	SRX24617883	Illumina HiSeq 2000	PAIRED	RANDOM	GENOMIC	ILLUMINA	SRS21355048	SRP507535	['924644_1BB91A0EA2D0','924644_1BB91A0EA2D0_M_R4731','SRR29093863','SRS21355048','PRJNA1109295','1476368534020T-M_R4731_R1.fastq.gz','SAMN41468505','SRP507535','SRX24617883','1109295','41468505']		2024-05-21T06:07:00.000Z							Homo sapiens	3	human																					289	289006600	192793832	PRJNA1109295								WHO_mutations_2023	tuberculosis: unclassified		Mycobacterium tuberculosis
SAMN06252091	SRR5216975	WGS	UNIVERSITY OF GLASGOW	SRX2527185	Illumina HiSeq 2500	PAIRED	RANDOM	GENOMIC	ILLUMINA	SRS1948051	SRP098533	['SRS1948051','6252091','363037','SRR5216975','SAMN06252091','12755_8#10','12755_8#10_2.fastq.gz','SRP098533','PRJNA363037','SRX2527185']	2005	2017-01-30T03:28:00.000Z			NZL	Oceania	BLENHEIM		Bos taurus	2	bovine																					802	802110400	598179222	PRJNA363037			99.4	1439071	33	La1.8.1	Other	['bovis_NZL','diff','tbprofiler','input','tree','Brites_2018']	tuberculosis: animal-adapted	La1	Mycobacterium bovis
SAMEA112804363	ERR11044683	WGS	FZB	ERX10491474	NextSeq 500	PAIRED		GENOMIC	ILLUMINA	ERS14811909	ERP010814	['ena-EXPERIMENT-TAB-21-03-2023-10:23:43:231-80311','ena-RUN-TAB-21-03-2023-10:23:43:232-80312','ERR11044683','287903','ERS14811909','33856418','PRJEB9680','SAMEA112804363','ERX10491474','ERP010814','ena-STUDY-FZB-22-06-2015-17:16:39:392-292','193-04']		2023-07-20T20:58:00.000Z																														371	371760987	164732951	PRJEB9680			99.52	1549148	51	lineage3	Sensitive	['tree','tbprofiler','diff','input']	tuberculosis: unclassified		Mycobacterium tuberculosis
SAMEA112805914	ERR11082199	WGS	FZB	ERX10529568	NextSeq 500	PAIRED		GENOMIC	ILLUMINA	ERS14813460	ERP010814	['6899-07','ERR11082199','33894010','PRJEB9680','ERS14813460','ena-RUN-TAB-22-03-2023-09:39:46:315-142715','ERP010814','SAMEA112805914','ERX10529568','287903','ena-EXPERIMENT-TAB-22-03-2023-09:39:46:315-142714','ena-STUDY-FZB-22-06-2015-17:16:39:392-292']		2023-07-21T05:48:00.000Z																														683	683611304	295248050	PRJEB9680			99.5	1691197	57	lineage2.2.1	MDR-TB	['diff','input','tree','tbprofiler']	tuberculosis: unclassified		Mycobacterium tuberculosis
SAMEA3305528	ERR2516045	WGS	CTB/NICD	ERX2535253	Illumina MiSeq	PAIRED	RANDOM	GENOMIC	ILLUMINA	ERS2400644	ERP107968	['experiment.8263','SAMEA3305528','ERR2516045','ERP107968','run.8263','project.First_10k_genomes_study_set_5','sample.8263','ERX2535253','10125383','ERS2400644','493035','PRJEB25997']		2021-10-23T19:12:00.000Z			ZAF	Africa						S	S			R			S					R					R			626	626156203	376264200	PRJEB25997	Walker_2022		99.6	1283280	82	lineage4.1.2.1	Pre-XDR-TB	['Napier_2020','Walker_2022','tbprofiler','tree','CRyPTIC_CTB-NICD','diff','input']	tuberculosis: human-adapted	L4.1.2.1	Mycobacterium tuberculosis
SAMN33843474	SRR23961457	WGS	LANDSCAPE EPIDEMIOLOGY AND WILDLIFE DISEASES - CE3C	SRX19770062	Illumina NovaSeq 6000	PAIRED	RANDOM	GENOMIC	ILLUMINA	SRS17134427	SRP428142	['1723-N0486_R1.fastq.gz','SRS17134427','SRX19770062','1723','bp0','SAMN33843474','33843474','SRP428142','SRR23961457','PRJNA946560','946560']	2012	2024-02-22T02:46:00.000Z			PRT	Europe			Sus scrofa	2	wild boar																					5953	5953383600	1892456329	PRJNA946560			98.97	1773214	61	La1.2	Other	['tree','tbprofiler','input','diff']	tuberculosis: animal-adapted	La1	Mycobacterium bovis
SAMEA5164147	ERR4024694	WGS	WELLCOME SANGER INSTITUTE	ERX4026082	HiSeq X Ten	PAIRED	RANDOM	GENOMIC	ILLUMINA	ERS2971870	ERP112727	['345b2f34-6414-11e8-bf99-3c4a9275d6c8','PRJEB30294','SC_EXP_28832_4#181','ERP112727','ERX4026082','14628022','ERR4024694','SC_RUN_28832_4#181','626130','SAMEA5164147','The_Genomics_of_Multidrug_Resistant_Tuberculosis_Transmission__NIHR_funded_-sc-5364','ERS2971870']		2020-04-19T14:54:00.000Z																														384	384661628	79239303	PRJEB30294			99.73	1681889	58	lineage4.3.3	Sensitive	['diff','tree','input','tbprofiler']	tuberculosis: unclassified		Mycobacterium tuberculosis
SAMEA13119879	ERR8775818	WGS	UNIVERSITY OF BASEL, SWITZERLAND	ERX8438533	Illumina MiSeq	SINGLE		GENOMIC	ILLUMINA	ERS10723845	ERP135588	['863195','ERP135588','SAMEA13119879','ERX8438533','30046389','ERR8775818','ena-EXPERIMENT-TAB-24-02-2022-09:36:14:165-98807','ERS10723845','G44802','PRJEB50999','ena-RUN-TAB-24-02-2022-09:36:14:166-98808','e85ebed1-8b4e-426c-a0a5-d56f438d6aa3']		2022-08-11T03:44:00.000Z			TZA	Africa			Homo sapiens	3	human																					605	605633976	178569096	PRJEB50999									tuberculosis: unclassified		Mycobacterium tuberculosis
SAMN06055994	SRR5074130	WGS	UNIVERSITY OF MELBOURNE	SRX2393219	Illumina HiSeq 2500	PAIRED	RANDOM	GENOMIC	ILLUMINA	SRS1834671	SRP094134	['SRX2393219','SRS1834671','56_S89_L001_2.fastq.gz','PRJNA355614','SAMN06055994','6055994','HCMC1597','bp0','SRR5074130','355614','SRP094134']	2009-02	2016-12-02T20:12:00.000Z		10.82 N 106.63 E	VNM	Asia	Ho Chi Minh City	sputum	Homo sapiens	3	human																					426	426523945	202793383	PRJNA355614								['Menardo_2021','Napier_2020','input']	tuberculosis: human-adapted	L2.2.1.1	Mycobacterium tuberculosis
SAMN40031804	SRR28045727	WGS	CHRISTIAN MEDICAL COLLAGE, VELLORE	SRX23697472	Illumina NovaSeq 6000	PAIRED	RANDOM	GENOMIC	ILLUMINA	SRS20527397	SRP226525	['2901010651_R1.fastq.gz','SRX23697472','40031804','SRS20527397','SAMN40031804','575883','SRP226525','SRR28045727','PRJNA575883','2901010651']	2022	2024-02-22T07:25:00.000Z		21.7679 N 78.8718 E	IND	Asia	Madhya Pradesh - Bhairopur		Homo sapiens	3	human																					554	554780342	246785593	PRJNA575883			76.86	1280023	42	lineage3.1.2	Sensitive	['tree','diff','input','tbprofiler']	tuberculosis: unclassified		Mycobacterium tuberculosis
SAMEA2534912	ERR552803	WGS	FZB	ERX511872	Illumina HiSeq 2500	PAIRED		GENOMIC	ILLUMINA	ERS458314	ERP010814	['287903','3794208','ERR552803','ERX511872','PRJEB9680','9504-10_genoscreen_genoscreen_2013-03-28_101bp','ERP010814','ena-STUDY-FZB-22-06-2015-17:16:39:392-292','9504-10','ERS458314','SAMEA2534912']		2015-06-25T07:32:00.000Z			DEU	Europe										S		S					S	S	S							797	797000090	552227700	PRJEB9680	CRyPTIC_WHO2021_PMC7612554		99.64	1319079	30	lineage4.8	Sensitive	['Walker_2022','Menardo_2018','diff','Menardo_2021','Napier_2020','input','tree','tbprofiler']	tuberculosis: human-adapted	L4.8	Mycobacterium tuberculosis
SAMEA9976074	ERR6865378	WGS	IMPERIAL COLLEGE LONDON	ERX6488806	Illumina HiSeq 2000	PAIRED	RANDOM	GENOMIC	ILLUMINA	ERS7654354	ERP123401	['CA0040609','ERR6865378','ERS7654354','CA0040609_raw_wgs_R1R2','666870','ERX6488806','PRJEB39837','SAMEA9976074','ena-STUDY-IMPERIAL COLLEGE LONDON-12-08-2020-14:44:57:582-2394','CA0040609_raw_wgs','ERP123401','22010876']	2009	2021-10-15T12:59:00.000Z			PER	South America	Lima		Homo sapiens	3	human																					311	311300090	137810404	PRJEB39837			99.57	1692659	58	lineage4.1.2.1	Sensitive	['diff','input','standford','tree','tbprofiler']	tuberculosis: unclassified		Mycobacterium tuberculosis
SAMEA7563544	ERR4831103	WGS	PHS SWEDEN	ERX4701087	Illumina HiSeq 2500	PAIRED	RANDOM	GENOMIC	ILLUMINA	ERS5320176	ERP125014	['ERX4701087','773340','project.PHS_Sweden','run.30403','SAMEA7563544','ERP125014','sample.30403','experiment.30403','ERS5320176','ERR4831103','PRJEB41273','22479110']		2021-11-11T10:58:00.000Z																														635	635772816	202035081	PRJEB41273								['CRyPTIC_PHS_Sweden','input']	tuberculosis: unclassified		Mycobacterium tuberculosis
SAMN41664332	SRR29274137	WGS	FIND, THE FOUNDATION FOR INNOVATIVE NEW DIAGNOSTICS	SRX24791411	Illumina HiSeq 2000	PAIRED	RANDOM	GENOMIC	ILLUMINA	SRS21508636	SRP511583	['SRX24791411','EUST14415_lib53_R1.fastq.gz','SRP511583','41664332','SRR29274137','EUST14415','bp0','SAMN41664332','SRS21508636','PRJNA1119915','1119915']	2019-02	2024-06-04T09:42:00.000Z			ROU	Europe			Homo sapiens	3	human																					638	638574712	273770713	PRJNA1119915									tuberculosis: unclassified		Mycobacterium tuberculosis
SAMN28052554	SRR19048746	WGS	NATIONAL INSTITUTE OF INFECTIOUS DISEASES "L. SPALLANZANI"	SRX15119981	Ion Torrent S5	SINGLE	RANDOM	GENOMIC	ION_TORRENT	SRS12864118	SRP373287	['SRP373287','PRJNA834606','bp0','SRS12864118','834606','SP613','SP613.fastq','SRR19048746','SAMN28052554','SRX15119981','28052554']	2017	2022-05-03T04:34:00.000Z		41.86 N 12.45 E	ITA	Europe	Rome	sputum	Homo sapiens	3	human																					280	280360343	214166313	PRJNA834606									tuberculosis: unclassified		Mycobacterium tuberculosis
SAMEA112806412	ERR11082770	WGS	FZB	ERX10530139	NextSeq 500	PAIRED		GENOMIC	ILLUMINA	ERS14813958	ERP010814	['287903','ERS14813958','33894507','ERP010814','8752-09','ERX10530139','ERR11082770','ena-RUN-TAB-22-03-2023-09:49:52:868-113808','SAMEA112806412','ena-EXPERIMENT-TAB-22-03-2023-09:49:52:868-113807','PRJEB9680','ena-STUDY-FZB-22-06-2015-17:16:39:392-292']		2023-07-21T05:50:00.000Z																														497	497987730	222386119	PRJEB9680			99.72	1560473	53	lineage4.4.1.1	Sensitive	['tbprofiler','diff','input','tree']	tuberculosis: unclassified		Mycobacterium tuberculosis
SAMEA115475609	['ERR12866160','ERR12866161']	WGS		['ERX12238982','ERX12238981']	Illumina NovaSeq 6000	SINGLE		GENOMIC	ILLUMINA	ERS18731968		['ERR12866160','ERX12238981','PRJEB49562','ERR12866161','9bc3fa2b-c877-4dc7-b821-d8f2b9e08e1b','ERP134075','42702114','ena-RUN-TAB-10-04-2024-10:42:12:116-1442','ERX12238982','G67702','ena-RUN-TAB-10-04-2024-10:42:12:116-1444','SAMEA115475609','ERS18731968','ena-EXPERIMENT-TAB-10-04-2024-10:42:12:115-1441','ena-EXPERIMENT-TAB-10-04-2024-10:42:12:116-1443','794708']					TZA	Africa			Homo sapiens	3	human																					704	705047035	208241937	PRJEB49562									tuberculosis: unclassified		Mycobacterium tuberculosis
SAMEA3715532	ERR1465778	WGS	UNIVERSITY OF BASEL	ERX1536255	Illumina HiSeq 2500	PAIRED	RANDOM	GENOMIC	ILLUMINA	ERS1022681	ERP012852	['PRJEB11460','ena-EXPERIMENT-UNIVERSITY OF BASEL-21-06-2016-07:30:55:136-57','SAMEA3715532','ERX1536255','ERP012852','G02106','ena-RUN-UNIVERSITY OF BASEL-21-06-2016-07:30:55:136-57','ERS1022681','ERR1465778','5807337','ena-STUDY-UNIVERSITY OF BASEL-19-10-2015-17:08:25:268-8','343620']		2016-09-29T23:52:00.000Z																														933	933157584	731979010	PRJEB11460			99.25	1185251	26	lineage4.1.2.1	Sensitive	['tree','Menardo_2018','diff','input','Napier_2020','Menardo_2021','tbprofiler','Stucki_2016']	tuberculosis: human-adapted	L4.1.2.1	Mycobacterium tuberculosis
SAMN03018382	SRR1573702	WGS	PUBLIC HEALTH ONTARIO	SRX699693	Illumina MiSeq	PAIRED	RANDOM	GENOMIC	ILLUMINA	SRS699690	SRP046976	['PRJNA259657','WT25_08','SRX699693','Illumina_Mtb_ON-A_strain23','Illumina_Mtb_ON-A_strain23_files','SAMN03018382','3018382','SRP046976','SRS699690','SRR1573702','259657']	2008	2014-09-12T14:01:00.000Z		50.00 N 85.00 W	CAN	North America	Ontario	sputum	Homo sapiens	3	human					S		S					S	S								894	894289497	558998384	PRJNA259657	CRyPTIC_WHO2021_PMC7612554		99.5	1549407	53	lineage4.4.2	Sensitive	['input','tbprofiler','diff','tree','Walker_2022']	tuberculosis: unclassified		Mycobacterium tuberculosis
SAMD00292847	DRR286187	WGS	TOHOKUGL	DRX275644	Illumina NovaSeq 6000	PAIRED	RANDOM	GENOMIC	ILLUMINA	DRS193928	DRP007459	['SAMD00292847','743444','20009469','PRJDB11434','DRX275644','DRR286187','DRS193928','DRP007459']	2015	2021-07-02T13:36:00.000Z		34.793281 N 135.453215 E	JPN	Asia	Osaka, Toyonaka		Homo sapiens	3	human																					1720	1720602688	1155478710	PRJDB11434									NTM: avium complex		Mycobacterium avium subsp. hominissuis
SAMEA7554838	ERR4821470	WGS	PUBLIC HEALTH ENGLAND	ERX4691312	Illumina HiSeq 2500	PAIRED	RANDOM	GENOMIC	ILLUMINA	ERS5311482	ERP124941	['22474232','773303','ERR4821470','experiment.24291','SAMEA7554838','run.24291','PRJEB41201','ERP124941','sample.24291','ERX4691312','ERS5311482','project.PHE-TB']		2021-11-11T02:11:00.000Z			GBR	Europe										S		S						S								340	340962862	153055233	PRJEB41201	Walker_2022		99.57	1820328	41	lineage4.1.2.1	Sensitive	['tbprofiler','Walker_2022','CRyPTIC_PHE','input','tree','diff']	tuberculosis: unclassified		Mycobacterium tuberculosis
SAMEA7529111	ERR4800525	WGS	FOUNDATION FOR MEDICAL RESEARCH INDIA	ERX4669940	NextSeq 500	PAIRED	RANDOM	GENOMIC	ILLUMINA	ERS5285580	ERP124850	['SAMEA7529111','PRJEB41116','22462654','run.31862','ERR4800525','project.Mumbai','ERP124850','experiment.31862','773292','ERS5285580','ERX4669940','sample.31862']		2021-11-11T01:14:00.000Z			IND	Asia	Mumbai					S	S				S	S	S	S				S			S		S	S		668	668160900	303716016	PRJEB41116	Walker_2022		99.5	1566331	52	lineage2.2.1	Sensitive	['CRyPTIC_IND','tbprofiler','tree','input','diff','Walker_2022']	tuberculosis: unclassified		Mycobacterium tuberculosis
SAMEA7528945	ERR4800359	WGS	FOUNDATION FOR MEDICAL RESEARCH INDIA	ERX4669774	NextSeq 500	PAIRED	RANDOM	GENOMIC	ILLUMINA	ERS5285414	ERP124850	['project.Mumbai','ERP124850','773292','run.30579','sample.30579','ERX4669774','ERS5285414','PRJEB41116','ERR4800359','22462488','SAMEA7528945','experiment.30579']		2021-11-11T01:03:00.000Z			IND	Asia	Mumbai					S	S				S	S	S	S				S			S		S	S		527	527595600	237613772	PRJEB41116	Walker_2022							['input','CRyPTIC_IND','Walker_2022']	tuberculosis: unclassified		Mycobacterium tuberculosis
SAMEA8955464	ERR6201972	WGS	ANSES	ERX5837119	NextSeq 500	PAIRED	RANDOM	GENOMIC	ILLUMINA	ERS6638226	ERP130302	['webin-reads-16Z005210','ERS6638226','876704','ERP130302','30673358','PRJEB46102','16Z005210','ERX5837119','ena-STUDY-ANSES-05-07-2021-12:32:41:637-1413','SAMEA8955464','ERR6201972']	2016	2022-09-15T07:57:00.000Z			FRA	Europe			Bos taurus	3	domestic cattle																					803	803354428	352989452	PRJEB46102			98.56	1506810	47	La1.2	Other	['tbprofiler','input','diff','tree']	tuberculosis: animal-adapted	La1	Mycobacterium bovis
SAMN08913298	SRR6982538	WGS	SAN RAFFAELE	SRX3922851	Illumina MiSeq	PAIRED	RANDOM	GENOMIC	ILLUMINA	SRS3157468	SRP128089	['SRP128089','SRX3922851','PRJNA428596','bp0','SRS3157468','SAMN08913298','8913298','428596','TRL0082487_S43.gatk.bam','TRL0082487_WGS','SRR6982538','TRL0082487']		2018-04-12T16:37:00.000Z							Homo sapiens	3	human																					86	86970389	51449124	PRJNA428596								input	tuberculosis: unclassified		Mycobacterium tuberculosis
SAMN02934370	SRR1524125	ChIP-Seq	ISB	SRX660890	Illumina Genome Analyzer IIx	SINGLE	ChIP	GENOMIC	ILLUMINA	SRS665876	SRP044777	['SRP044777','Rv0377_B414','SRR1524125','SRS665876','80_8_660EEAAXX_031413_ChIP_414_MTB_Rv0377_TETR_Genome_sorted.bam','PRJNA255984','Chipseq_Rv0377_B414','SRX660890','SAMN02934370','255984','2934370']	2014	2014-10-20T12:53:00.000Z		47.6097 N 122.3331 W	USA	North America	Washington,Seattle		Homo sapiens	3	human																					280	280817136	166617002	PRJNA255984									tuberculosis: human-adapted	L4	Mycobacterium tuberculosis	H37Rv
SAMEA1706703	ERR257889	WGS	SC	ERX232478	Illumina Genome Analyzer II	PAIRED	RANDOM	GENOMIC	ILLUMINA	ERS007668	ERP000111	['SC_EXP_4925_1#10','Epidemiology of tuberculosis-sc-2010-03-19','ERP000111','2044050','SAMEA1706703','PRJEB2057','ERR257889','ERX232478','NLA009701191-sc-2010-05-07-33363','203786','ERS007668','SC_RUN_4925_1#10']	1997-05	2013-04-13T06:05:00.000Z			NLD	Europe			Homo sapiens	3	human																					109	109266408	54604654	PRJEB2057								input	tuberculosis: unclassified		Mycobacterium tuberculosis
G2092													2017				ESP	Europe	province of Valencia					S					S																				No	99.68	1588191	79	lineage4.8	Other	['input','TGU','diff','tree','tbprofiler']	tuberculosis: unclassified		Mycobacterium tuberculosis
SAMN31551452	SRR22179512	WGS	RIVM	SRX18158181	Illumina HiSeq 2500	SINGLE	RANDOM	GENOMIC	ILLUMINA	SRS15658354	SRP406148	['SAMN31551452','SRP406148','896516','SRS15658354','SRR22179512','bp0','QC_2020_nr11_filt','QC_2020_nr11_filt.fastq.gz','PRJNA896516','QC_2020_nr11','31551452','SRX18158181']	2020	2022-11-04T14:38:00.000Z			NLD	Europe		As reported: EQA panel	Homo sapiens	3	human																					219	219768173	84863516	PRJNA896516									tuberculosis: unclassified		Mycobacterium tuberculosis
SAMEA7525508	ERR4796966	WGS	FOUNDATION FOR MEDICAL RESEARCH INDIA	ERX4666381	NextSeq 500	PAIRED	RANDOM	GENOMIC	ILLUMINA	ERS5281982	ERP124850	['ERS5281982','sample.1691','PRJEB41116','project.Mumbai','ERP124850','ERX4666381','ERR4796966','773292','run.1691','SAMEA7525508','experiment.1691','22459072']		2021-11-09T22:09:00.000Z			IND	Asia	Mumbai					S	S			R	S	R	S	S				R		S	S	S	S	S	R	487	487662900	214386815	PRJEB41116	['CRyPTIC_reuse_table','Walker_2022']		99.48	1507036	45	lineage2.2.1	HR-TB	['input','CRyPTIC_reuse_table','Walker_2022','tbprofiler','tree','diff','CRyPTIC_IND']	tuberculosis: unclassified		Mycobacterium tuberculosis
SAMEA112850829	ERR11275477	WGS	ST GEORGE'S, UNIVERSITY OF LONDON	ERX10683047	MinION	SINGLE	RANDOM	GENOMIC	OXFORD_NANOPORE	ERS14857448	ERP146774	['ERS14857448','ena-EXPERIMENT-TAB-28-04-2023-14:31:33:232-40849','ERX10683047','34443681','PRJEB61685','e22181e0-30fc-464b-b920-24dcf9b002a0','isolate16_rep2','ERR11275477','ena-RUN-TAB-28-04-2023-14:31:33:232-40850','SAMEA112850829','963380','ERP146774']		2023-07-31T20:03:00.000Z			DNK	Europe																										24	24876674	22860364	PRJEB61685									tuberculosis: animal-adapted	La1	Mycobacterium bovis	BCG
SAMN18647892	SRR14165146	WGS	STANFORD UNIVERSITY	SRX10533201	NextSeq 550	PAIRED	RANDOM	GENOMIC	ILLUMINA	SRS8656474	SRP289688	['bp0','671770','SAMN18647892','ms_10','PRJNA671770','18647892','SRX10533201','SRS8656474','SRP289688','1745-20-03-18-L-DNA-MTB-008990-S46_R1.fastq.gz','SRR14165146','1745-20-03-18-L-DNA-MTB-008990-S46']	2017	2021-04-07T13:43:00.000Z			BRA	South America	Mato Grosso do Sul, Campo Grande	sputum	Homo sapiens	3	human																					425	425734836	182967359	PRJNA671770			99.56	1793936	61	lineage4.1.2.1	Sensitive	['tree','input','standford','diff','tbprofiler']	tuberculosis: unclassified		Mycobacterium tuberculosis
SAMN41148873	SRR28859683	WGS	WADSWORTH CENTER	SRX24419883	NextSeq 500	PAIRED	RANDOM	GENOMIC	ILLUMINA	SRS21175347	SRP338930	['IDR2300070569-01-01','PRJNA766641','SRX24419883','41148873','SAMN41148873','SRS21175347','IDR2300070569-01-01.R1.fastq.gz','SRP338930','SRR28859683','766641']	2023	2024-05-01T11:25:00.000Z			USA	North America	New York state		Homo sapiens	3	human																					559	559322490	245500762	PRJNA766641			99.65	1602349	54	lineage3	RR-TB	['input','tbprofiler','diff','tree']	tuberculosis: unclassified		Mycobacterium tuberculosis
SAMEA1904066	['ERR278571','ERR386930']	WGS		['ERX359160','ERX251904']	Illumina HiSeq 2000	PAIRED	RANDOM	GENOMIC	ILLUMINA	ERS207869		['Mycobacterium tuberculosis pilot-sc-2010-07-26','SC_EXP_9475_8#58','PRJEB2221','ERX251904','203976','ERS207869','SC_EXP_10869_1#58','SC_RUN_10869_1#58','SAMEA1904066','SC_RUN_9475_8#58','ERP000276','ERR386930','ERR278571','ERX359160','2181947','S00013450-sc-2013-01-22T12:47:29Z-1551779']																																916	916455400	458224473	PRJEB2221			99.36	3635460	81	lineage4.2.2.2	Sensitive	['input','tbprofiler','diff','tree']	tuberculosis: unclassified		Mycobacterium tuberculosis
SAMN15180481	SRR11972416	WGS	UNIVERSITY OF OTAGO	SRX8515959	Illumina MiSeq	PAIRED	RANDOM	GENOMIC	ILLUMINA	SRS6813615	SRP266712	['15180481','M305_R1.fastq.gz','SRR11972416','SAMN15180481','M305','SRS6813615','SRX8515959','SRP266712','638161','PRJNA638161']		2020-06-10T04:56:00.000Z		16.8409 N 96.1735 E	MMR	Asia	Yangon	sputum	Homo sapiens	3	human																					249	249450828	149198864	PRJNA638161			99.62	620568	19	lineage2.2.1.1	Other	['diff','input','tbprofiler']	tuberculosis: unclassified		Mycobacterium tuberculosis
SAMN03653252	SRR2024949	WGS	FUDAN UNIVERSITY	SRX1027342	Illumina HiSeq 2000	PAIRED	size fractionation	GENOMIC	ILLUMINA	SRS935979	SRP058221	['SRP058221','10_0757','PRJNA283583','SRR2024949','52','283583','3653252','10_0757_sort.bam','SAMN03653252','SRS935979','SRX1027342']	2010	2015-05-14T03:55:00.000Z		31.27715 N 121.42812 E	CHN	Asia	Shanghai	sputum	Homo sapiens	3	human					R		R						R	R							1206	1206802373	431569190	PRJNA283583	CRyPTIC_WHO2021_PMC7612554		95.97	1367384	29	lineage4.4.2	Pre-XDR-TB	['input','Walker_2022','tbprofiler','diff','tree','Napier_2020']	tuberculosis: human-adapted	L4.4.2	Mycobacterium tuberculosis
SAMEA13119681	['ERR8773555','ERR8773553']	WGS		['ERX8436928','ERX8436926']	Illumina HiSeq 2500	PAIRED		GENOMIC	ILLUMINA	ERS10723647		['30046191','e85ebed1-8b4e-426c-a0a5-d56f438d6aa3','ena-RUN-TAB-24-02-2022-09:00:19:127-90644','ena-EXPERIMENT-TAB-24-02-2022-09:00:19:127-90643','PRJEB50999','ena-EXPERIMENT-TAB-24-02-2022-09:00:19:127-90641','G02134','SAMEA13119681','863195','ERX8436928','ERR8773553','ERS10723647','ERX8436926','ena-RUN-TAB-24-02-2022-09:00:19:127-90642','ERR8773555','ERP135588']					CHE	Europe			Homo sapiens	3	human																					617	617761652	464511288	PRJEB50999			99.34	4143729	95	lineage4.2.2.2	MDR-TB	['tbprofiler','diff','tree','input']	tuberculosis: unclassified		Mycobacterium tuberculosis
SAMEA7560723	ERR4828286	WGS	OUCRU-HCMC	ERX4698270	NextSeq 500	PAIRED	RANDOM	GENOMIC	ILLUMINA	ERS5317359	ERP124982	['ERS5317359','PRJEB41241','ERX4698270','ERR4828286','project.Vietnam','run.12062','sample.12062','experiment.12062','22476293','SAMEA7560723','773308','ERP124982']		2021-11-12T01:33:00.000Z			VNM	Asia	Ho Chi Minh City					S				S	S	S	S	S				S		S	S	S	S	S	S	160	160152412	75355535	PRJEB41241	['Walker_2022','CRyPTIC_reuse_table']		99.53	810719	26	lineage2.2.1	Sensitive	['diff','tree','CRyPTIC_OUCRU','input','CRyPTIC_reuse_table','Walker_2022','tbprofiler']	tuberculosis: unclassified		Mycobacterium tuberculosis
SAMN08892465	SRR6964489	WGS	SAN RAFFAELE	SRX3906570	Illumina HiSeq 2500	PAIRED	RANDOM	GENOMIC	ILLUMINA	SRS3142662	SRP128089	['428596','SRP128089','SAMN08892465','SRS3142662','PRJNA428596','8892465','SRX3906570','130834_WGS','130834','SRR6964489','130834_060916_100.gatk.bam','bp0']		2018-04-09T04:27:00.000Z			PAK	Asia			Homo sapiens	3	human		S			R		R	S	S				R	R				S			422	422244898	184841816	PRJNA428596	CRyPTIC_WHO2021_PMC7612554		99.26	1521987	34	lineage3	MDR-TB	['tree','tbprofiler','diff','Menardo_2021','input','Walker_2022']	tuberculosis: human-adapted	L3	Mycobacterium tuberculosis
SAMN30949524	SRR21690021	WGS	RIVM	SRX17687512	Illumina HiSeq 2500	PAIRED	RANDOM	GENOMIC	ILLUMINA	SRS15218900	SRP399356	['bp0','SAMN30949524','30949524','RIVM0840.bam','SRX17687512','SRR21690021','RIVM0840','882748','SRS15218900','SRP399356','PRJNA882748']	2018	2022-09-23T18:04:00.000Z			NLD	Europe		sputum	Homo sapiens	3	human																					298	298713429	82157853	PRJNA882748								input	tuberculosis: unclassified		Mycobacterium tuberculosis
SAMEA112801498	ERR11067694	WGS	FZB	ERX10514624	NextSeq 2000	PAIRED		GENOMIC	ILLUMINA	ERS14809044	ERP010814	['SAMEA112801498','287903','PRJEB9680','ERX10514624','ena-RUN-TAB-21-03-2023-12:28:22:486-125870','ena-EXPERIMENT-TAB-21-03-2023-12:28:22:486-125869','ERR11067694','33853554','ena-STUDY-FZB-22-06-2015-17:16:39:392-292','ERP010814','22000192','ERS14809044']		2023-08-01T09:14:00.000Z																														404	404611925	133750842	PRJEB9680			99.54	1688547	54	lineage4.3.3	Sensitive	['tbprofiler','tree','input','diff']	tuberculosis: unclassified		Mycobacterium tuberculosis
SAMN33756452	SRR23861901	WGS	NIH / NIAID	SRX19674298	NextSeq 500	PAIRED	RANDOM	GENOMIC	ILLUMINA	SRS17044551	SRP427259	['SRX19674298','35289','PRJNA944654','SRP427259','SRR23861901','SRS17044551','944654','SAMN33756452','33756452','TBPO-2401_lib46853_nextseq_ny0024_151bp.filtered_2nd.1.fastq.gz','bp0']	2017	2023-03-17T00:35:00.000Z		41.7151 N 44.8271 E	GEO	Asia	Tbilisi	sputum	Homo sapiens	3	human																					392	392730457	129352151	PRJNA944654			99.64	1672897	53	lineage4.3.3	Sensitive	['diff','input','tree','tbprofiler']	tuberculosis: unclassified		Mycobacterium tuberculosis
SAMN07339978	SRR5817692	WGS	USDA-NVSL-DBL	SRX2995990	Illumina MiSeq	PAIRED	RANDOM	GENOMIC	ILLUMINA	SRS2347245	SRP053287	['SAMN07339978','251692','SRS2347245','00-21MIDNRdeerOts_S14_L001_R1_001.fastq.gz','SRR5817692','SRP053287','7339978','PRJNA251692','00-21MIDNRdeerOts','SRX2995990']		2017-07-11T13:56:00.000Z			USA	North America	MIchigan			3	deer																					476	476815245	286266730	PRJNA251692			99.47	1441250	79	La1.8.1	Other	['input','diff','tbprofiler','tree']	tuberculosis: animal-adapted	La1	Mycobacterium bovis
SAMN28553648	SRR19324958	WGS	WADSWORTH CENTER	SRX15385011	Illumina MiSeq	PAIRED	RANDOM	GENOMIC	ILLUMINA	SRS13114041	SRP374006	['SRX15385011','28553648','SRR19324958','SRS13114041','PRJNA835805','IDR1700043801-01-01_R1.fastq.gz','SAMN28553648','SRP374006','835805','IDR1700043801-01-01']	2018	2022-05-20T06:04:00.000Z			USA	North America	Bronx	sputum	Homo sapiens	3	human																					733	733551447	459128624	PRJNA835805			99.76	1463408	74	lineage4.4.1.1	Sensitive	['tbprofiler','tree','diff','input']	tuberculosis: unclassified		Mycobacterium tuberculosis
SAMN18648603	SRR14164995	WGS	STANFORD UNIVERSITY	SRX10533352	NextSeq 550	PAIRED	RANDOM	GENOMIC	ILLUMINA	SRS8656625	SRP289688	['SRP289688','ms_721','SRR14164995','SRX10533352','PRJNA671770','SAMN18648603','bp0','18648603','671770','SRS8656625','T3-DNA-M031560-S144','T3-DNA-M031560-S144_R1.fastq.gz']	2018	2021-04-07T13:41:00.000Z			BRA	South America	Mato Grosso do Sul, Campo Grande	sputum	Homo sapiens	3	human																					356	356206254	133335147	PRJNA671770								['standford','input']	tuberculosis: human-adapted	L4.4.1.1	Mycobacterium tuberculosis
SAMEA113556403	ERR11488870	WGS	FZB	ERX10895046	NextSeq 2000	PAIRED		GENOMIC	ILLUMINA	ERS15552526	ERP147779	['ERX10895046','86810e0e-614f-4ad6-9cd7-0bc407fc82e6','ERP147779','ERR11488870','989949','36323419','SAMEA113556403','SMN-743','ERS15552526','ena-RUN-TAB-27-05-2023-22:16:03:883-28162','PRJEB62665','ena-EXPERIMENT-TAB-27-05-2023-22:16:03:883-28161']		2023-10-05T03:53:00.000Z			MOZ	Africa	Maputo																									494	494330618	170868242	PRJEB62665			99.56	1695527	55	lineage4.3.3	MDR-TB	['input','R-RR_MOZ','diff','tree','tbprofiler']	tuberculosis: unclassified		Mycobacterium tuberculosis
SAMN09284404	SRR7240311	WGS	USDA-NVSL-DBL	SRX4145883	Illumina MiSeq	PAIRED	RANDOM PCR	GENOMIC	ILLUMINA	SRS3359502	SRP053287	['PRJNA251692','17-6626','9284404','SAMN09284404','SRR7240311','SRP053287','17-6626_S43_L001_R2_001.fastq.gz','SRS3359502','251692','SRX4145883']		2018-05-31T08:42:00.000Z							Bos taurus	2	domestic cattle																					499	499600033	348671667	PRJNA251692			99.41	540495	26	La1.8.1	Other	['tree','input','tbprofiler','diff']	tuberculosis: animal-adapted	La1	Mycobacterium bovis
SAMN36835056	SRR25515046	WGS	SHANDONG PROVINCIAL HOSPITAL	SRX21245531	Illumina HiSeq 4000	PAIRED	RANDOM	GENOMIC	ILLUMINA	SRS18499812	SRP453313	['T2542','SRR25515046','SRS18499812','36835056','SAMN36835056','1002108','T2542.IS300_Clean.1.fastq.gz','bp0','SRP453313','SRX21245531','PRJNA1002108']	2018	2023-08-04T04:41:00.000Z		36.40 N 117.00 E	CHN	Asia	Shandong	As reported: phlegm	Homo sapiens	3	human																					1148	1148808600	493170593	PRJNA1002108			99.55	1837524	63	lineage2.2.1	Sensitive	['tbprofiler','input','diff','tree']	tuberculosis: human-adapted	L4	Mycobacterium tuberculosis	H37Rv
SAMN17266330	SRR13399196	WGS	NATIONAL JEWISH HEALTH	SRX9818186	Illumina HiSeq 2500	PAIRED	RANDOM	GENOMIC	ILLUMINA	SRS8001302	SRP159996	['SRS8001302','319839','CF00132-01321.MAV.trimmed-pair1.fastq.gz','PRJNA319839','CF00132-01321.MAV','SRX9818186','17266330','SRP159996','SAMN17266330','SRR13399196']	2017	2021-01-10T23:47:00.000Z			USA	North America	CO	sputum	Homo sapiens	3	human																					399	399701215	197869421	PRJNA319839									NTM: avium complex		Mycobacterium avium
SAMN26934514	SRR18474016	WCS	FUDAN UNIVERSITY	SRX14606198	HiSeq X Ten	PAIRED	PCR	GENOMIC	ILLUMINA	SRS12374610	SRP365807	['SAMN26934514','SRS12374610','PRJNA819540','SRR18474016','819540','bp0','SZ_2013_0257_R1.fastq.gz','TB13257','E13','26934514','SRX14606198','SRP365807']	2013	2022-03-26T17:14:00.000Z		22.55 N 114.09 E	CHN	Asia	Shenzhen	sputum	Homo sapiens	3	human																					1065	1065505800	433673605	PRJNA819540									tuberculosis: unclassified		Mycobacterium tuberculosis
SAMN18175535	SRR13870423	WGS	INSTITUTO NACIONAL DE SALUD	SRX10250878	Illumina MiSeq	PAIRED	RANDOM	GENOMIC	ILLUMINA	SRS8391686	SRP309572	['bp0','PRJNA707145','SRS8391686','PER-INS_XDR-15','MTB_1072-13','1072-13_S3_L001_R1_001.fastq.gz','SRP309572','SRR13870423','18175535','707145','SAMN18175535','SRX10250878']	2013	2021-03-06T08:55:00.000Z			PER	South America			Homo sapiens	3	human																					261	261633489	169140049	PRJNA707145			99.48	675622	29	lineage4.3.3	Pre-XDR-TB	['diff','standford','tbprofiler','tree','input']	tuberculosis: unclassified		Mycobacterium tuberculosis
SAMEA115749418	ERR13290266	WGS	UNIVERSITY OF OXFORD, NUFFIELD DEPARTMENT OF MEDIC	ERX12660752	Illumina HiSeq 2000	PAIRED	RANDOM PCR	GENOMIC	ILLUMINA	ERS20265705	ERP161058	['PRJEB76547','ERX12660752','1124794','b28b5ff0-515d-42d2-bc0f-19e45ec26bb9','ERS20265705','07af5b3c4759','SAMEA115749418','41891922','webin-reads-07af5b3c4759','ERP161058','ERR13290266']	2018				SWE	Europe																										0	0	0	PRJEB76547								CRyPTIC_2024	tuberculosis: unclassified		Mycobacterium tuberculosis
SAMN09725520	SRR7617788	WGS	AGRESEARCH	SRX4482296	Illumina MiSeq	PAIRED	RANDOM PCR	GENOMIC	ILLUMINA	SRS3606645	SRP155672	['AgR1779','9725520','SAMN09725520','SRX4482296','AgR1779_R2.fastq.gz','PRJNA479921','SRP155672','SRR7617788','479921','SRS3606645']	1994	2018-07-29T22:09:00.000Z			NZL	Oceania	Kiamanawa Ranges			2	deer																					210	210459460	139109482	PRJNA479921								input	tuberculosis: animal-adapted	La1	Mycobacterium bovis
SAMEA10030353	ERR7911231	WGS	FZB	ERX7478628	NextSeq 500	PAIRED		GENOMIC	ILLUMINA	ERS7708560	ERP132622	['PRJEB48275','794636','ena-RUN-FZB-05-01-2022-10:45:57:310-389','ERS7708560','ERX7478628','ERR7911231','16-05574','ena-STUDY-FZB-22-10-2021-10:26:06:450-343','SAMEA10030353','ena-EXPERIMENT-FZB-05-01-2022-10:45:57:310-389','24682320','ERP132622']		2022-05-09T05:49:00.000Z			MDA	Europe						S	S			S		R	R	S			S	R					S			483	483622039	227927592	PRJEB48275	Finci_2022		99.48	1245536	43	lineage4.2.1	MDR-TB	['input','tree','tbprofiler','diff','Finci_2022']	tuberculosis: human-adapted	L4.2.1	Mycobacterium tuberculosis
SAMN07514496	SRR6241752	WGS	ECOLE POLYTECHNIQUE FEDERALE DE LAUSANNE	SRX3349153	Illumina MiSeq	PAIRED	RANDOM	GENOMIC	ILLUMINA	SRS2648878	SRP072827	['Ye4-11_S5_L001_R1_001.fastq.gz','PRJNA317287','SAMN07514496','SRS2648878','SRX3349153','SRP072827','7514496','Ye4-11','317287','SRR6241752']	2015	2017-11-01T06:27:00.000Z	Leprosy		YEM	Asia		skin	Homo sapiens	3	human																					2968	2968618520	2135847957	PRJNA317287									leprosy		Mycobacterium leprae
SAMEA6359936	ERR5087524	WGS	WELLCOME SANGER INSTITUTE	ERX4893645	HiSeq X Ten	PAIRED	RANDOM	GENOMIC	ILLUMINA	ERS4126185	ERP021867	['SC_RUN_33224_3#83','ERP021867','ERS4126185','PRJEB19799','17353628','SAMEA6359936','480613','ERR5087524','ERX4893645','SC_EXP_33224_3#83','Exploring_the_richness_of_Mycobacterium_bovis_strain_diversity-sc-4667','b43c674a-1692-11ea-8643-fa163e2f1184']		2021-02-02T02:02:00.000Z			GBR	Europe																										381	381760012	78298187	PRJEB19799			99.33	1668552	56	La1.8.2	Other	['tree','input','bovis_GBR','diff','tbprofiler']	tuberculosis: animal-adapted	La1	Mycobacterium bovis
