## Supplemental Table 7 for "UShER-TB: Scalable, Comprehensive, Accessible Phylogenomic Analysis of *Mycobacterium tuberculosis*" (part 130 of 141)

sample_index	run_index	assay_type	center_name	SRX_id	instrument	librarylayout	libraryselection	librarysource	platform	SRS_id	sra_study	primary_search	date_collected	date_sequenced	host_disease	latlon	country	continent	region	isolation_source	host_scienname	host_confidence	host_commonname	pheno_AMIKACIN	pheno_CAPREOMYCIN	pheno_CIPROFLOXACIN	pheno_CYCLOSERINE	pheno_ETHAMBUTOL	pheno_ETHIONAMIDE	pheno_ISONIAZID	pheno_KANAMYCIN	pheno_MOXIFLOXACIN	pheno_OFLOXACIN	pheno_PAS	pheno_PYRAZINAMIDE	pheno_RIFAMPICIN	pheno_STREPTOMYCIN	pheno_BEDAQUILINE	pheno_CLOFAZIMINE	pheno_DELAMANID	pheno_LEVOFLOXACIN	pheno_LINEZOLID	pheno_RIFABUTIN	mbases_sum	bases_sum	bytes_sum	BioProject	pheno_source	coinfection	tbprof_pct_reads_mapped	tbprof_num_reads_mapped	tbprof_median_coverage	tbprof_sublin	tbprof_drtype	collection	clade	lineage	organism	strain
SAMN34293891	SRR24256283	WGS	NIH / NIAID	SRX20052180	NextSeq 500	PAIRED	RANDOM	GENOMIC	ILLUMINA	SRS17387440	SRP433800	['958249','20224','SAMN34293891','SRX20052180','UKR-791_lib42550_nextseq_nx0148_151bp.filtered_2nd.1.fastq.gz','bp0','34293891','SRP433800','SRS17387440','SRR24256283','PRJNA958249']	2020	2023-04-21T18:00:00.000Z		48.3794 N 31.1656 E	UKR	Europe		sputum	Homo sapiens	3	human																					787	787744711	378395181	PRJNA958249			99.56	1406183	47	lineage2.2.1	MDR-TB	['tree','input','diff','tbprofiler']	tuberculosis: unclassified		Mycobacterium tuberculosis
SAMEA8718957	ERR8975833	WGS	CTB/NICD	ERX5544061	Illumina NovaSeq 6000	PAIRED	RANDOM	GENOMIC	ILLUMINA	ERS6403402	ERP128647	['773351','sample.29393','SAMEA8718957','experiment.29393','project.Wellcome_clinical_isolates_site10','run.29393.1','PRJEB44577','ERR8975833','ERP128647','ERX5544061','ERS6403402','26339926']		2022-03-15T07:44:00.000Z			ZAF	Africa						S				S	S	S	S	S				S		S	S	S	S	S	S	1035	1035178386	329722436	PRJEB44577	CRyPTIC_reuse_table		99.59	1844771	64	lineage2.2.1	Sensitive	['tree','diff','CRyPTIC_CTB-NICD','tbprofiler','CRyPTIC_reuse_table','input']	tuberculosis: unclassified		Mycobacterium tuberculosis
SAMEA7527598	ERR4799012	WGS	FOUNDATION FOR MEDICAL RESEARCH INDIA	ERX4668429	NextSeq 500	PAIRED	RANDOM	GENOMIC	ILLUMINA	ERS5284069	ERP124850	['experiment.27477','ERX4668429','22461143','ERP124850','773292','run.27477','SAMEA7527598','ERS5284069','PRJEB41116','sample.27477','ERR4799012','project.Mumbai']		2021-11-10T01:48:00.000Z			IND	Asia	Mumbai					S	S				R	R	S	R				R			S		R	S		626	626177370	273764706	PRJEB41116	Walker_2022		99.5	1585945	53	lineage2.2.1	Pre-XDR-TB	['tree','CRyPTIC_IND','tbprofiler','Walker_2022','input','diff']	tuberculosis: unclassified		Mycobacterium tuberculosis
SAMEA7156669	['ERR5864277','ERR5864278']	WGS		['ERX5510072','ERX5510073']	Illumina HiSeq 2500	PAIRED		GENOMIC	ILLUMINA	ERS4917132		['ena-EXPERIMENT-Swiss Tropical and Public Health Institute-03-05-2021-19:33:15:125-742','ERS4917132','19060382','ERR5864277','ERR5864278','674180','PRJEB39561','ERP123095','SAMEA7156669','SRS8942520','ena-RUN-Swiss Tropical and Public Health Institute-03-05-2021-19:33:15:125-742','ena-EXPERIMENT-Swiss Tropical and Public Health Institute-03-05-2021-19:33:15:125-741','ena-RUN-Swiss Tropical and Public Health Institute-03-05-2021-19:33:15:125-741','ERX5510073','G07744','ERX5510072','ena-STUDY-Swiss Tropical and Public Health Institute-27-07-2020-11:23:30:592-1894']					GEO	Asia																										508	508971157	252907566	PRJEB39561			99.4	3131542	83	lineage2.2.1	MDR-TB	['diff','tree','tbprofiler','R-MDR_GEO','input']	tuberculosis: unclassified		Mycobacterium tuberculosis
SAMEA115750989	ERR13291866	WGS	UNIVERSITY OF OXFORD, NUFFIELD DEPARTMENT OF MEDIC	ERX12662352	Illumina MiSeq	PAIRED	RANDOM PCR	GENOMIC	ILLUMINA	ERS20267276	ERP161058	['ERP161058','ERS20267276','webin-reads-3d9dc4219bc6','ERX12662352','b28b5ff0-515d-42d2-bc0f-19e45ec26bb9','ERR13291866','1124794','SAMEA115750989','3d9dc4219bc6','PRJEB76547','41909935']	2020	2024-08-20T14:02:00.000Z			USA	North America																										307	307272840	176719341	PRJEB76547								CRyPTIC_2024	tuberculosis: unclassified		Mycobacterium tuberculosis
SAMN28538048	SRR19304010	WGS	NATIONAL INSTITUTE OF INFECTIOUS DISEASES "L. SPALLANZANI"	SRX15364129	Illumina MiSeq	PAIRED	RANDOM	GENOMIC	ILLUMINA	SRS13093519	SRP373287	['SRP373287','834606','SP516_R1.fastq.gz','SRX15364129','SRR19304010','SP516','bp0','28538048','SAMN28538048','SRS13093519','PRJNA834606']	2017	2022-05-19T20:54:00.000Z		41.86 N 12.45 E	ITA	Europe	Rome	sputum	Homo sapiens	3	human																					662	662965070	287024118	PRJNA834606								input	tuberculosis: unclassified		Mycobacterium tuberculosis
SAMEA12853496	ERR11244801	WGS	SWISS TROPICAL AND PUBLIC HEALTH INSTITUTE	ERX10653005	Illumina NovaSeq 6000	SINGLE	RANDOM	GENOMIC	ILLUMINA	ERS10460655	ERP135175	['ena-EXPERIMENT-TAB-17-04-2023-19:57:14:365-5699','PRJEB50582','G43162','ERP135175','34307277','930268','ERS10460655','ERR11244801','8cc6b8bd-130a-4c76-a0b2-3197bafe5cc6','ena-RUN-TAB-17-04-2023-19:57:14:365-5700','ERX10653005','SAMEA12853496']	2014	2023-07-27T09:56:00.000Z			GEO	Asia		sputum																								477	477131575	155535717	PRJEB50582									tuberculosis: unclassified		Mycobacterium tuberculosis
SAMEA7552371	ERR4819006	WGS	PUBLIC HEALTH ENGLAND	ERX4688848	Illumina HiSeq 2500	PAIRED	RANDOM	GENOMIC	ILLUMINA	ERS5309018	ERP124941	['ERS5309018','PRJEB41201','ERX4688848','sample.21826','run.21826','ERP124941','22471763','773303','ERR4819006','experiment.21826','project.PHE-TB','SAMEA7552371']		2021-11-10T22:13:00.000Z			GBR	Europe										S		S						S								293	293469639	132292278	PRJEB41201	Walker_2022		99.62	2733964	61	lineage3.1.2.1	Sensitive	['diff','input','tree','CRyPTIC_PHE','Walker_2022','tbprofiler']	tuberculosis: unclassified		Mycobacterium tuberculosis
SAMN03648362	SRR2101115	WGS	UNIVERSITY OF OXFORD	SRX1095809	Illumina HiSeq 2500	PAIRED	RANDOM	GENOMIC	ILLUMINA	SRS991303	SRP061066	['3648362','18e1af44-5cac-44d7-be76-798aa2809418_R00000039_v3.bam','SRR2101115','SAMN03648362','SRS991303','SRP061066','C00016876','SRX1095809','PRJNA282721','282721']		2015-07-15T05:46:00.000Z			GBR	Europe										S		S						S								441	441397200	330853882	PRJNA282721	CRyPTIC_WHO2021_PMC7612554		99.46	1716748	39	lineage4.5	Sensitive	['Menardo_2021','Walker_2022','Menardo_2018','tbprofiler','input','tree','diff','Napier_2020']	tuberculosis: human-adapted	L4.5	Mycobacterium tuberculosis
SAMN41154606	SRR28868500	WGS	MDUPHL	SRX24427977	NextSeq 500	PAIRED	RANDOM	GENOMIC	ILLUMINA	SRS21182548	SRP399923	['AUSMDU00079908','41154606','SRR28868500','AUSMDU00079908_S29_R1_001.fastq.gz','857537','SAMN41154606','PRJNA857537','SRS21182548','SRP399923','SRX24427977']	2022	2024-05-01T23:03:00.000Z			AUS	Oceania	Victoria		Homo sapiens	3	human																					890	890957059	407406824	PRJNA857537			99.62	1527770	53	lineage2.2.1	Sensitive	['tree','input','tbprofiler','diff']	tuberculosis: unclassified		Mycobacterium tuberculosis
SAMN19845090	SRR15014776	WGS	ICMR-NATIONAL INSTITUTE FOR RESEARCH IN TUBERCULOSIS	SRX11326605	Illumina MiSeq	PAIRED	RANDOM	GENOMIC	ILLUMINA	SRS9360039	SRP326491	['19845090','SRP326491','PRJNA741102','LP7551','741102','SRX11326605','bp0','LP7551_R1.fastq.gz','SAMN19845090','SRR15014776','SRS9360039']	2013	2021-07-02T21:03:00.000Z		13.07344816 N 80.24959981 E	IND	Asia	Chennai	sputum	Homo sapiens	3	human																					454	454286953	260794536	PRJNA741102			99.42	1566556	83	lineage1.1.2	MDR-TB	['input','R-DR_Chennai','diff','tree','tbprofiler']	tuberculosis: unclassified		Mycobacterium tuberculosis
SAMN05789036	SRR5153240	WGS	BI	SRX2471313	Illumina HiSeq 2500	PAIRED	RANDOM	GENOMIC	ILLUMINA	SRS1903323	SRP075210	['SRR5153240','PRJNA318002','SRX2471313','Mycobacterium tuberculosis G-120','BI_1269','SRP075210','SRS1903323','5789036','318002','SAMN05789036']	2015	2017-01-07T03:33:00.000Z			GEO	Asia	Tbilisi	sputum	Homo sapiens	3	human																					506	506886074	234867031	PRJNA318002			96.26	1317879	29	lineage4.1.2.1	MDR-TB	['tree','diff','input','tbprofiler']	tuberculosis: unclassified		Mycobacterium tuberculosis
SAMEA7528787	ERR4800202	WGS	FOUNDATION FOR MEDICAL RESEARCH INDIA	ERX4669617	NextSeq 500	PAIRED	RANDOM	GENOMIC	ILLUMINA	ERS5285257	ERP124850	['22462331','sample.30422','ERS5285257','ERR4800202','run.30422','ERX4669617','ERP124850','PRJEB41116','experiment.30422','773292','SAMEA7528787','project.Mumbai']		2021-11-10T02:22:00.000Z			IND	Asia	Mumbai					R	S				S	R	R	R				R			S		R	S		792	792218480	338955633	PRJEB41116	Walker_2022							['input','CRyPTIC_IND','Walker_2022']	tuberculosis: unclassified		Mycobacterium tuberculosis
SAMN31551445	SRR22179520	WGS	RIVM	SRX18158173	Illumina HiSeq 2500	PAIRED	RANDOM	GENOMIC	ILLUMINA	SRS15658346	SRP406148	['QC_2020_nr04','SRS15658346','SRP406148','SAMN31551445','bp0','31551445','QC_2020_nr04_filt_R1.fastq.gz','QC_2020_nr04_filt_R1','SRR22179520','896516','PRJNA896516','SRX18158173']	2020	2022-11-03T17:01:00.000Z			NLD	Europe		As reported: EQA panel	Homo sapiens	3	human																					1638	1638474867	508754745	PRJNA896516								input	tuberculosis: unclassified		Mycobacterium tuberculosis
SAMN07659637	SRR6044908	WGS	MODMEDMICOXFORD	SRX3191938	Illumina MiSeq	PAIRED	RANDOM	GENOMIC	ILLUMINA	SRS2520825	SRP117784	['SRS2520825','SRX3191938','MMMOSRA:61d235b5-c386-440e-ae21-495b4e64fc2b','7659637','SAMN07659637','MMMOSAM:61d235b5-c386-440e-ae21-495b4e64fc2b','SRR6044908','401515','SRP117784','PRJNA401515']	2016	2017-10-27T16:07:00.000Z			GBR	Europe	Oxford		Homo sapiens	3	human																					191	191050413	120639565	PRJNA401515									NTM: avium complex		Mycobacterium intracellulare
SAMN20513010	SRR15316474	WGS	SCHOOL OF PUBLIC HEALTH, FUDAN UNIVERSITY	SRX11621122	Illumina HiSeq 2000	PAIRED	PCR	GENOMIC	ILLUMINA	SRS9656385	SRP330727	['SAMN20513010','bp0','751240','20513010','SRP330727','2008-Middle-068','PRJNA751240','I28','SRR15316474','I28_R1.fastq.gz','SRX11621122','SRS9656385']	2008	2021-08-01T01:29:00.000Z		30.31 N 120.67 E	CHN	Asia	Zheijiang	sputum	Homo sapiens	3	human																					1121	1121101200	527935955	PRJNA751240			99.53	1716048	58	lineage2.2.1	Sensitive	['tbprofiler','timelapse_Zhejiang_CHN','input','diff','tree']	tuberculosis: unclassified		Mycobacterium tuberculosis
SAMN31031197	SRR21733023	WGS	MDUPHL	SRX17728561	NextSeq 500	PAIRED	RANDOM	GENOMIC	ILLUMINA	SRS15258019	SRP399923	['857537','SRX17728561','SAMN31031197','AUSMDU00037575_S48_R1_001.fastq.gz','31031197','SRP399923','AUSMDU00037575','SRS15258019','PRJNA857537','SRR21733023']	2019	2022-09-28T00:56:00.000Z			AUS	Oceania	Victoria		Homo sapiens	3	human																					798	798614726	323736815	PRJNA857537			99.64	1767746	61	lineage2.2.1	Sensitive	['diff','input','tbprofiler','tree']	tuberculosis: unclassified		Mycobacterium tuberculosis
SAMN32819203	SRR23174238	WGS	AGRIFOOD AND BIOSCIENCES INSTITUTE	SRX19124445	Illumina HiSeq X	PAIRED	PCR	GENOMIC	ILLUMINA	SRS16523720	SRP418517	['bp0','32819203','SRP418517','SRS16523720','BTB_TVR_732_Bov_2007_6.263_NI_1.fastq.gz','PRJNA925930','TVR732','SRR23174238','925930','BTB_TVR_732','SAMN32819203','SRX19124445']	2007	2023-01-20T19:01:00.000Z			GBR	Europe			Bos taurus	2	bovine																					454	454204400	176812195	PRJNA925930			99.46	1765218	41	La1.8.1	Other	['tree','input','diff','tbprofiler']	tuberculosis: animal-adapted	La1	Mycobacterium bovis
SAMN13638006	SRR10851715	WGS	UNIVERSIDADE FEDERAL DO RIO GRANDE DO SUL	SRX7522158	NextSeq 550	PAIRED	RANDOM	GENOMIC	ILLUMINA	SRS5961711	SRP240403	['SRR10851715','SRS5961711','SAMN13638006','230_NEBNext Ultra_WGS_Ilumina','SRP240403','230','13638006','bp0','230_S232_R1.fastq.gz','PRJNA599957','599957','SRX7522158']	2015	2020-01-08T13:48:00.000Z			BRA	South America	Greater Florianopolis		Homo sapiens	3	human																					204	204446752	96786757	PRJNA599957								['input','Menardo_2021','standford']	tuberculosis: human-adapted	L4	Mycobacterium tuberculosis
SAMEA2160557	['ERR403249','ERR484733']	WGS		['ERX450565','ERX369610']	Illumina HiSeq 2000	PAIRED	RANDOM	GENOMIC	ILLUMINA	ERS327592		['SC_RUN_12082_1#11','2695F-sc-2013-07-18T13:25:32Z-1668994','SC_RUN_11019_8#36','ERX450565','203970','Variation discovery in Russian TB isolates-sc-2010-04-20','ERR403249','2583107','ERX369610','SAMEA2160557','SC_EXP_11019_8#36','ERR484733','Variation discovery in Russian TB isolates-sc-2010','PRJEB2138','SC_EXP_12082_1#11','ERP000192','ERS327592']					RUS	Europe	Samara																									510	510850600	278197725	PRJEB2138			99.5	1455827	33	lineage4.8;lineage2.2.1	MDR-TB	['diff','tbprofiler','input']	tuberculosis: unclassified		Mycobacterium tuberculosis
SAMN08379932	SRR6485037	WGS	SAN RAFFAELE	SRX3574766	NextSeq 500	PAIRED	RANDOM	GENOMIC	ILLUMINA	SRS2844711	SRP128089	['PRJNA428596','bp0','SRP128089','SAMN08379932','428596','11596-13','SRS2844711','SRR6485037','SRX3574766','11596-13_WGS','8379932','11596-13_lib4276_nextseq_n0031_151bp.gatk.bam']		2018-01-19T13:02:00.000Z							Homo sapiens	3	human																					296	296876378	162330538	PRJNA428596			99.54	972162	20	lineage4.2.1	Sensitive	['input','diff','tree','tbprofiler']	tuberculosis: unclassified		Mycobacterium tuberculosis
SAMN19687854	SRR14801950	WGS	SIMON FRASER UNIVERSITY	SRX11135161	NextSeq 500	PAIRED	RANDOM	GENOMIC	ILLUMINA	SRS9198551	SRP323639	['SRR14801950','19687854','736718','bp0','TB-222-182-19_S200','SAMN19687854','SRP323639','SRX11135161','PRJNA736718','TB-222-182-19_S200_R1_001.fastq.gz','SRS9198551']	2019	2021-06-13T22:48:00.000Z		47.03278 N 28.89972 E	MDA	Europe			Homo sapiens	3	human																					478	478950558	200085079	PRJNA736718			99.34	1482456	50	lineage4.2.1	HR-TB	['diff','tree','tbprofiler','input']	tuberculosis: unclassified		Mycobacterium tuberculosis
SAMN07660454	SRR6046212	WGS	MODMEDMICOXFORD	SRX3193184	Illumina MiSeq	PAIRED	RANDOM	GENOMIC	ILLUMINA	SRS2521392	SRP117784	['SRX3193184','SAMN07660454','SRP117784','401515','MMMOSAM:03432b99-d336-4103-ad30-9146af622fe6','PRJNA401515','7660454','SRS2521392','SRR6046212','MMMOSRA:03432b99-d336-4103-ad30-9146af622fe6']	2016	2017-10-27T18:17:00.000Z			GBR	Europe	Oxford		Homo sapiens	3	human					S		S					S	S								382	382209330	234462108	PRJNA401515	CRyPTIC_WHO2021_PMC7612554		98.24	1376451	46	lineage4.1.2.1	Sensitive	['input','tree','diff','tbprofiler','Walker_2022','Napier_2020']	tuberculosis: human-adapted	L4.1.2.1	Mycobacterium tuberculosis
SAMEA7562469	ERR4830030	WGS	IML GAUTING	ERX4700014	NextSeq 500	PAIRED	RANDOM	GENOMIC	ILLUMINA	ERS5319103	ERP124987	['project.Cryptic_2018_2nd','SAMEA7562469','run.15488','sample.15488','ERR4830030','PRJEB41246','ERP124987','773313','ERX4700014','ERS5319103','experiment.15488','22478037']	2018	2021-11-11T08:53:00.000Z										S				I	S	R	S	S				R		S	S	S	S	S	R	467	467668545	210465040	PRJEB41246	CRyPTIC_reuse_table		99.54	1568947	53	lineage2.2.1	MDR-TB	['CRyPTIC_Gauting','tree','diff','tbprofiler','input','CRyPTIC_reuse_table']	tuberculosis: unclassified		Mycobacterium tuberculosis
SAMN40751555	SRR28558425	WGS	TXDSHS	SRX24157929	Illumina MiSeq	PAIRED	RANDOM	GENOMIC	ILLUMINA	SRS20938930	SRP491750	['TX-DSHS-MTB-2400131','SRS20938930','bp0','SRX24157929','TX-DSHS-MTB-2400131-TX-M08531-240401_S22_L001_R1_001.fastq.gz','SRP491750','PRJNA1080563','1080563','40751555','SAMN40751555','SRR28558425']	2024	2024-04-04T14:35:00.000Z			USA	North America		sputum	Homo sapiens	3	human																					478	478912266	235880338	PRJNA1080563			99.46	1761868	96	lineage4.1.2.1	Sensitive	['tree','tbprofiler','input','diff']	tuberculosis: unclassified		Mycobacterium tuberculosis
SAMN03300373	SRR1792015	WGS	USDA-NVSL-DBL	SRX867677	Illumina MiSeq	PAIRED	RANDOM	GENOMIC	ILLUMINA	SRS838736	SRP053287	['06-4904','250: 06-4904_files','251692','3300373','SRX867677','SAMN03300373','250: 06-4904','SRS838736','PRJNA251692','SRR1792015','SRP053287']	2006	2015-02-23T14:32:00.000Z			MEX	North America			Bos taurus	2	domestic cattle																					600	600202242	436951076	PRJNA251692			99.02	304905	10	La1.8.1	Sensitive	['tbprofiler','input']	tuberculosis: animal-adapted	La1	Mycobacterium bovis
SAMN31673597	SRR22249559	WGS	INSTITUTE OF CLINICAL PATHOLOGY AND MEDICAL RESEARCH	SRX18226129	NextSeq 500	PAIRED	RANDOM	GENOMIC	ILLUMINA	SRS15722477	SRP407089	['SRS15722477','SRR22249559','899911','PRJNA899911','SAMN31673597','bp0','SRX18226129','19-1773-0214R_1.fastq.gz','SRP407089','31673597','19-1773-0214R']	2019	2022-11-09T19:18:00.000Z			AUS	Oceania	NSW		Homo sapiens	3	human																					366	366327399	150395292	PRJNA899911			99.3	1843254	56	lineage3	Sensitive	['tbprofiler','input','tree','diff']	tuberculosis: unclassified		Mycobacterium tuberculosis
SAMEA5164491	ERR4025083	WGS	WELLCOME SANGER INSTITUTE	ERX4026471	HiSeq X Ten	PAIRED	RANDOM	GENOMIC	ILLUMINA	ERS2972213	ERP112727	['ERX4026471','626130','SC_EXP_28889_1#371','SC_RUN_28889_1#371','The_Genomics_of_Multidrug_Resistant_Tuberculosis_Transmission__NIHR_funded_-sc-5364','4d59e25a-6414-11e8-bf99-3c4a9275d6c8','ERR4025083','PRJEB30294','ERP112727','ERS2972213','14628365','SAMEA5164491']		2020-04-19T16:55:00.000Z																														341	341521230	77014607	PRJEB30294			99.57	1792722	61	lineage4.1.2	Sensitive	['tree','input','diff','tbprofiler']	tuberculosis: unclassified		Mycobacterium tuberculosis
SAMN15437373	SRR12142393	WGS	GANSU PROVINCIAL CENTER FOR DISEASE CONTROL AND PREVENTION	SRX8663448	HiSeq X Ten	PAIRED	RANDOM	GENOMIC	ILLUMINA	SRS6944534	SRP269873	['P27_1.fastq.gz','15437373','P27','bp0','SAMN15437373','SRR12142393','SRS6944534','643892','PRJNA643892','SRX8663448','SRP269873']	2018	2020-07-03T04:33:00.000Z			CHN	Asia	lanzhou	mucus	Homo sapiens	3	human																					1435	1435001700	558661130	PRJNA643892			99.41	1609443	54	lineage2.2.1	Other	['diff','tree','tbprofiler','input']	tuberculosis: unclassified		Mycobacterium tuberculosis
SAMEA5975205	ERR3559457	WGS	FUDAN UNIVERSITY	ERX3559208	Illumina HiSeq 2500	PAIRED	RANDOM PCR	GENOMIC	ILLUMINA	ERS3778042	ERP117507	['ERP117507','ena-STUDY-FUDAN UNIVERSITY-25-09-2019-16:05:44:667-292','ERR3559457','639250','ena-RUN-FUDAN UNIVERSITY-25-09-2019-16:05:21:802-385','15230983','ERS3778042','PRJEB34582','ERX3559208','ena-EXPERIMENT-FUDAN UNIVERSITY-25-09-2019-16:05:21:802-385','SAMEA5975205','SC0385']	2018	2020-06-13T19:35:00.000Z			CHN	Asia		sputum	Homo sapiens	3	human																					794	794798100	327074639	PRJEB34582			99.54	1751337	60	lineage2.2.1	Other	['tbprofiler','tree','input','Menardo_2021','diff']	tuberculosis: human-adapted	L2	Mycobacterium tuberculosis
SAMEA4706615	ERR3439352	WGS	WELLCOME SANGER INSTITUTE	ERX3461372	Illumina HiSeq X Ten	PAIRED	RANDOM	GENOMIC	ILLUMINA	ERS2526777	ERP021867	['SC_RUN_26268_2#131','SAMEA4706615','480613','12303989','ERP021867','Exploring_the_richness_of_Mycobacterium_bovis_strain_diversity-sc-4667','8692ae50-5454-11e8-bf7f-3c4a9275d6c8','PRJEB19799','ERS2526777','ERX3461372','SC_EXP_26268_2#131','ERR3439352']		2019-07-18T09:26:00.000Z			GBR	Europe																										112	112967328	29709475	PRJEB19799			98.73	556484	18	La1.8.1	Other	['tbprofiler','tree','diff','bovis_GBR','input']	tuberculosis: animal-adapted	La1	Mycobacterium bovis
SAMEA112799654	ERR11049509	WGS	FZB	ERX10496299	NextSeq 500	PAIRED		GENOMIC	ILLUMINA	ERS14807200	ERP010814	['ERX10496299','287903','20005219','ERP010814','ERS14807200','PRJEB9680','ena-RUN-TAB-21-03-2023-10:57:59:568-105278','SAMEA112799654','ena-EXPERIMENT-TAB-21-03-2023-10:57:59:568-105277','ena-STUDY-FZB-22-06-2015-17:16:39:392-292','ERR11049509','33851710']		2023-07-20T21:55:00.000Z																														563	563565047	239746778	PRJEB9680			99.46	1753368	57	lineage4.1.2.1	Sensitive	['diff','tree','input','tbprofiler']	tuberculosis: unclassified		Mycobacterium tuberculosis
SAMEA7547881	ERR4814522	WGS	PUBLIC HEALTH ENGLAND	ERX4684364	Illumina MiSeq	PAIRED	RANDOM	GENOMIC	ILLUMINA	ERS5304534	ERP124941	['sample.17342','22467279','project.PHE-TB','773303','ERS5304534','SAMEA7547881','run.17342','experiment.17342','ERR4814522','PRJEB41201','ERX4684364','ERP124941']		2021-11-10T12:06:00.000Z			GBR	Europe										S		S					S	S								455	455437218	321173089	PRJEB41201	Walker_2022		98.35	138148	2	lineage4;lineage1.2.1.2.1	Sensitive	['tbprofiler','Walker_2022','input','CRyPTIC_PHE']	tuberculosis: unclassified		Mycobacterium tuberculosis
SAMN30949469	SRR21689470	WGS	RIVM	SRX17687399	Illumina HiSeq 2500	PAIRED	RANDOM	GENOMIC	ILLUMINA	SRS15218787	SRP399356	['SAMN30949469','PRJNA882748','SRS15218787','30949469','SRR21689470','RIVM0785.bam','SRP399356','RIVM0785','SRX17687399','bp0','882748']	2018	2022-09-23T18:04:00.000Z			NLD	Europe		sputum	Homo sapiens	3	human																					680	680245130	174631331	PRJNA882748								input	tuberculosis: unclassified		Mycobacterium tuberculosis
SAMN20491865																	BRA	South America																																					standford	tuberculosis: unclassified		Mycobacterium tuberculosis
SAMEA9976999	ERR6866301	WGS	IMPERIAL COLLEGE LONDON	ERX6489729	Illumina HiSeq 2000	PAIRED	RANDOM	GENOMIC	ILLUMINA	ERS7655277	ERP123401	['LI2048009_raw_wgs_R1R2','666870','ERX6489729','ERS7655277','LI2048009_raw_wgs','ena-STUDY-IMPERIAL COLLEGE LONDON-12-08-2020-14:44:57:582-2394','ERR6866301','LI2048009','22011799','PRJEB39837','ERP123401','SAMEA9976999']	2009	2021-10-15T13:54:00.000Z			PER	South America	Lima		Homo sapiens	3	human																					379	379104526	161964779	PRJEB39837								['input','standford']	tuberculosis: unclassified		Mycobacterium tuberculosis
SAMEA14493408	ERR9806830	WGS	UNIVERSITY OF ANTWERP	ERX9353816	Illumina HiSeq 2500	PAIRED	RANDOM PCR	GENOMIC	ILLUMINA	ERS12121772	ERP134958	['ena-RUN-TAB-31-05-2022-21:20:15:582-1849','ERP134958','SAMEA14493408','844747','ERR9806830','PRJEB50385','28830780','ERS12121772','ena-EXPERIMENT-TAB-31-05-2022-21:20:15:582-1848','cheddar_cheese','ERX9353816']	2013	2022-06-25T18:25:00.000Z			ZAF	Africa		sputum	Homo sapiens	3	human																					1715	1715393824	811246476	PRJEB50385								input	tuberculosis: unclassified		Mycobacterium tuberculosis
SAMEA115749977	ERR13290818	WGS	UNIVERSITY OF OXFORD, NUFFIELD DEPARTMENT OF MEDIC	ERX12661304	Illumina HiSeq 4000	PAIRED	RANDOM PCR	GENOMIC	ILLUMINA	ERS20266264	ERP161058	['ERX12661304','ERR13290818','ERS20266264','PRJEB76547','ERP161058','b28b5ff0-515d-42d2-bc0f-19e45ec26bb9','41908935','SAMEA115749977','9a87a4999e9f','webin-reads-9a87a4999e9f','1124794']	2019	2024-08-24T01:55:00.000Z			TWN	Asia																										621	621571200	295592177	PRJEB76547								CRyPTIC_2024	tuberculosis: unclassified		Mycobacterium tuberculosis
SAMN30429108	SRR21159813	AMPLICON	UNIVERSITY OF HONG KONG	SRX17171162	Illumina MiSeq	PAIRED	PCR	OTHER	ILLUMINA	SRS14741516	SRP393326	['SRR21159813','SAMN30429108','PRJNA871806','SRS14741516','bp0','SRP393326','MTBC22_1.fastq.gz','MTBC22','871806','30429108','SRX17171162']	2019	2022-08-22T07:38:00.000Z		22.31 N 114.17 E	HKG	Asia		sputum	Homo sapiens	3	human																					297	297941895	162243421	PRJNA871806									tuberculosis: unclassified		Mycobacterium tuberculosis
SAMN26430003	SRR18219204	AMPLICON	RUTGERS NEW JERSEY MEDICAL SCHOOL	SRX14365605	Illumina MiSeq	SINGLE	PCR	SYNTHETIC	ILLUMINA	SRS12178718	SRP362464	['PRJNA812854','SRR18219204','SRX14365605','S32_R1_001.fastq','S32','SRS12178718','26430003','glpK-10X-D16-RG-ND12','bp0','812854','SAMN26430003','SRP362464']	2020	2022-03-04T10:35:00.000Z			USA	North America	Newark, NJ	As reported: laboratory strain																								29	29009191	9309830	PRJNA812854									tuberculosis: unclassified		Mycobacterium tuberculosis
SAMN41421845	SRR29055890	WGS	FIND, THE FOUNDATION FOR INNOVATIVE NEW DIAGNOSTICS	SRX24580529	Illumina HiSeq 2000	PAIRED	RANDOM	GENOMIC	ILLUMINA	SRS21320450	SRP507535	['PRJNA1109295','SAMN41421845','SRX24580529','7F975A_2844A420A99F_IEMDR23','SRS21320450','SRP507535','IEMDR23_S4_L001_R1_001.fastq.gz','41421845','1109295','SRR29055890','7F975A_2844A420A99F']	2012	2024-05-16T12:00:00.000Z			MNG	Asia			Homo sapiens	3	human																					558	558343338	382517781	PRJNA1109295								WHO_mutations_2023	tuberculosis: unclassified		Mycobacterium tuberculosis
SAMD00653592	DRR509819	Tn-Seq	NIIGATA	DRX493721	NextSeq 500	SINGLE	PCR	GENOMIC	ILLUMINA	DRS338493	DRP010709	['DRR509819','PRJDB16874','DRP010709','DRS338493','DRX493721','SAMD00653592','37987640','1032302']	2020	2023-10-27T16:11:00.000Z	Mycobacterium avium-intracellulare Infection		JPN	Asia	Niigata	sputum	Homo sapiens	3	human																					414	414867517	207650732	PRJDB16874									NTM: avium complex		Mycobacterium intracellulare
SAMN13568208	SRR10809072	WGS	RADBOUDUMC	SRX7482843	NextSeq 500	PAIRED	PCR	GENOMIC	ILLUMINA	SRS5925720	SRP239172	['1102021','13568208','SRS5925720','1102021_R1.fastq.gz','bp0','SRX7482843','SRP239172','595834','SAMN13568208','SRR10809072','PRJNA595834']	2015	2019-12-31T09:11:00.000Z			IDN	Asia	Bandung	sputum	Homo sapiens	3	human																					1053	1053221488	440231074	PRJNA595834			99.69	1778765	60	lineage4.4.1.1	Sensitive	['TANDEM','tbprofiler','Menardo_2021','input','diff','tree']	tuberculosis: human-adapted	L4.4.1.1	Mycobacterium tuberculosis
SAMN03648493	SRR2101246	WGS	UNIVERSITY OF OXFORD	SRX1095940	Illumina HiSeq 2500	PAIRED	RANDOM	GENOMIC	ILLUMINA	SRS991205	SRP061066	['C00017981','282721','3648493','PRJNA282721','SRX1095940','SAMN03648493','SRR2101246','SRP061066','SRS991205','d6d096f4-41c1-44c7-a9e9-9014397f8f7f_R00000039_v3.bam']		2015-07-24T04:36:00.000Z			GBR	Europe										S		S					S	S								385	385957800	262804121	PRJNA282721	CRyPTIC_WHO2021_PMC7612554		99.48	1882837	42	lineage3	Sensitive	['Walker_2022','Menardo_2018','input','Napier_2020','tbprofiler','diff','tree','Menardo_2021']	tuberculosis: human-adapted	L3	Mycobacterium tuberculosis
SAMN30951453	SRR21658634	WGS	WADSWORTH CENTER	SRX17658471	Illumina MiSeq	PAIRED	RANDOM	GENOMIC	ILLUMINA	SRS15190741	SRP338930	['SRP338930','30951453','SRR21658634','PRJNA766641','SAMN30951453','766641','SRS15190741','IDR1600035094','IDR1600035094-01-01_S8_L001_R1_001.fastq.gz','SRX17658471']	2016	2022-09-21T11:29:00.000Z			USA	North America	New York state		Homo sapiens	3	human																					555	555920675	328496890	PRJNA766641			99.61	1590490	80	lineage3.1.2.1	Other	['input','tree','diff','tbprofiler']	tuberculosis: unclassified		Mycobacterium tuberculosis
SAMN33756532	SRR23862038	WGS	NIH / NIAID	SRX19674657	NextSeq 500	PAIRED	RANDOM	GENOMIC	ILLUMINA	SRS17044910	SRP427259	['36724','PRJNA944654','SRX19674657','SRR23862038','SRS17044910','SAMN33756532','TBPO-2343_lib46645_nextseq_ny0027_151bp.filtered_2nd.1.fastq.gz','944654','33756532','bp0','SRP427259']	2021	2023-03-17T00:35:00.000Z		41.7151 N 44.8271 E	GEO	Asia	Tbilisi	sputum	Homo sapiens	3	human																					777	777357993	255941051	PRJNA944654			99.49	1735198	56	lineage2.2.1	HR-TB	['diff','tbprofiler','input','tree']	tuberculosis: unclassified		Mycobacterium tuberculosis
SAMN05919584	SRR28393728	WGS	FIND, THE FOUNDATION FOR INNOVATIVE NEW DIAGNOSTICS	SRX23998624	Illumina HiSeq 2500	PAIRED	RANDOM	GENOMIC	ILLUMINA	SRS20795194	SRP496567	['I0003426-9','SAMN05919584','SRP496567','SRS20795194','PRJNA343736','5919584','SRR28393728','SRX23998624','343736','WGS-Peru4063','Peru4063_R1.fastq.gz']	2012	2024-03-20T07:44:00.000Z		12 S 77 W	PER	South America	Lima	As reported: patient	Homo sapiens	3	human																					530	530579250	270302757	PRJNA343736			99.57	1894684	54	lineage4.1.2.1	Sensitive	['tbprofiler','standford','input','diff','tree']	tuberculosis: unclassified		Mycobacterium tuberculosis
SAMN31248630	SRR27485728	WGS	INRAE	SRX23156956	DNBSEQ-G400	PAIRED	RANDOM	GENOMIC	DNBSEQ	SRS20107378	SRP483010	['SRP483010','SAMN31248630','SRS20107378','881288','SRX23156956','SRR27485728','1484-15','1484-15_1.fq.gz','PRJNA881288','31248630']	2015	2024-01-11T04:16:00.000Z	Buruli ulcer	6.90479 N 2.55644 E	BEN	Africa		skin	Homo sapiens	3	human																					1022	1022292600	779239268	PRJNA881288									NTM: unclassified		Mycobacterium ulcerans
SAMN21897558	SRR16115871	WGS	WADSWORTH CENTER - NYS DOH	SRX12401450	Illumina MiSeq	PAIRED	RANDOM	GENOMIC	ILLUMINA	SRS10370711	SRP338930	['IDR1900060572','SRS10370711','21897558','SRX12401450','SRP338930','IDR1900060572-01-02_S11_L001_R1_001.fastq.gz','SAMN21897558','SRR16115871','PRJNA766641','766641']	2019	2021-09-29T12:22:00.000Z			USA	North America	New York state		Homo sapiens	3	human		S			S	S	R	S				S	S	S				S			650	650848985	416691306	PRJNA766641	CRyPTIC_WHO2021_PMC7612554		99.6	1311340	70	lineage4.3.4.1	HR-TB	['tbprofiler','diff','Walker_2022','tree','input']	tuberculosis: unclassified		Mycobacterium tuberculosis
SAMEA2682950	ERR775349	WGS	THE WELLCOME TRUST SANGER INSTITUTE	ERX718228	Illumina HiSeq 2000	PAIRED	RANDOM	GENOMIC	ILLUMINA	ERS519011	ERP004677	['SC_EXP_14893_2#57','SC_RUN_14893_2#57','247745','ERP004677','PP1446_LI2144609-sc-1838143','ERR775349','SAMEA2682950','ERX718228','Mycobacterium_tuberculosis__HICF__sequencing-sc-2926','ERS519011','3384913','PRJEB5280']	2009	2016-03-08T20:00:00.000Z			PER	South America			Homo sapiens	3	human																					470	470176400	221498001	PRJEB5280			99.54	1642956	37	lineage4.1.2	Sensitive	['Napier_2020','input','tree','diff','standford','tbprofiler']	tuberculosis: human-adapted	L4.1.2	Mycobacterium tuberculosis
SAMEA12854798	ERR11245793	WGS	SWISS TROPICAL AND PUBLIC HEALTH INSTITUTE	ERX10653997	Illumina NovaSeq 6000	SINGLE	RANDOM	GENOMIC	ILLUMINA	ERS10461686	ERP135175	['ERS10461686','ERX10653997','ena-EXPERIMENT-TAB-17-04-2023-19:57:14:738-7683','34308365','8cc6b8bd-130a-4c76-a0b2-3197bafe5cc6','SAMEA12854798','G44181','ERP135175','930268','PRJEB50582','ERR11245793','ena-RUN-TAB-17-04-2023-19:57:14:739-7684']	2015	2023-07-27T11:29:00.000Z			GEO	Asia		sputum																								357	357266997	120803666	PRJEB50582									tuberculosis: unclassified		Mycobacterium tuberculosis
SAMN31672679	SRR22251411	WGS	INSTITUTE OF CLINICAL PATHOLOGY AND MEDICAL RESEARCH	SRX18228317	NextSeq 500	PAIRED	RANDOM	GENOMIC	ILLUMINA	SRS15724599	SRP407089	['SRR22251411','PRJNA899911','31672679','899911','SRP407089','17-3391-0139R','SRS15724599','SRX18228317','SAMN31672679','bp0','17-3391-0139R_1.fastq.gz']	2017	2022-11-09T23:53:00.000Z			AUS	Oceania	NSW		Homo sapiens	3	human																					609	609378902	275482587	PRJNA899911			99.45	1831954	59	lineage2.2.1	Sensitive	['tbprofiler','input','diff','tree']	tuberculosis: unclassified		Mycobacterium tuberculosis
SAMEA5569783	ERR3287590	WGS	UNIVERSIDAD PERUANA CAYETANO HEREDIA, PERU	ERX3314099	Illumina HiSeq 4000	PAIRED	RANDOM	GENOMIC	ILLUMINA	ERS3371805	ERP114885	['542465','run.11616','ERX3314099','experiment.11616','project.Gates_clinical_isolates_Peru','ERP114885','11622068','ERR3287590','sample.11616','SAMEA5569783','ERS3371805','PRJEB32234']		2021-11-03T09:38:00.000Z			PER	South America						S				S	S	R	S	S				R		S	S	S	S	S	R	533	533675100	226739506	PRJEB32234	['Walker_2022','CRyPTIC_reuse_table']		99.74	1728761	64	lineage4.4.1.1	MDR-TB	['CRyPTIC_reuse_table','Walker_2022','diff','input','tbprofiler','CRyPTIC_UPCH','tree']	tuberculosis: unclassified		Mycobacterium tuberculosis
SAMN18146464	SRR13861319	WGS	UNIVERISTY OF ANTWERP	SRX10242396	Illumina HiSeq 2500	PAIRED		GENOMIC	ILLUMINA	SRS8383639	SRP308980	['bp0','18146464','SRX10242396','SRS8383639','SAMN18146464','SRP308980','ID582019796','706121','SRR13861319','PRJNA706121','SPUTUM1500K-FASTA44-MPER6.98-CONTHsap-CPER93.02-SEED582019796','STUDYSPUTUM1500K-FASTA44-MPER6.98-CONTHsap-CPER93.02-SEED582019796.R1.fastq.gz']	2021	2021-03-05T03:38:00.000Z						simulated/in silico																								449	449992200	237652198	PRJNA706121								['laboratory_synthetic','input','denylist']	tuberculosis: human-adapted	L4	Mycobacterium tuberculosis	H37Rv
SAMEA5561845	ERR3275617	WGS	RIVM - NATIONAL INSTITUTE FOR PUBLIC HEALTH AND TH	ERX3302490	Illumina HiSeq 2500	SINGLE	RANDOM	GENOMIC	ILLUMINA	ERS3363877	ERP114661	['ERX3302490','ena-STUDY-RIVM - National Institute for Public Health and the Environment-04-04-2019-10:46:49:835-53','ena-RUN-RIVM - National Institute for Public Health and the Environment-10-04-2019-10:49:30:008-462','SAMEA5561845','16-0990','11396657','532369','ena-EXPERIMENT-RIVM - National Institute for Public Health and the Environment-10-04-2019-10:49:30:008-462','ERS3363877','ERR3275617','PRJEB32037','ERP114661']		2019-06-11T06:06:00.000Z			NLD	Europe																										459	459626161	151810775	PRJEB32037								Napier_2020	tuberculosis: human-adapted	L1.1.2	Mycobacterium tuberculosis
SAMEA3359908	ERR1215476	WGS	THE WELLCOME TRUST SANGER INSTITUTE	ERX1287689	Illumina HiSeq 2000	PAIRED	RANDOM	GENOMIC	ILLUMINA	ERS713404	ERP004216	['SAMEA3359908','SC_RUN_18090_4#45','ERS713404','ERR1215476','ERX1287689','SC_EXP_18090_4#45','239555','Genomics_of_Mycobacterium_africanum_on_the_global_and_local_scale-sc-2013-10-29T16:00:38Z-2837','PRJEB4884','ERP004216','TBNM2263-sc-2283078','4427220']		2016-02-27T18:39:00.000Z			GHA	Africa																										292	292407000	58709587	PRJEB4884			99.15	1992255	56	lineage5.1.4	HR-TB	['tree','tbprofiler','Coscolla_2021','Menardo_2018','nextstrain_global_tree','diff','Napier_2020','input']	tuberculosis: human-adapted	L5.1.4	Mycobacterium africanum
SAMN25995119	SRR19428508	WGS	MAKERERE UNIVERSITY	SRX15482637	Illumina MiSeq	PAIRED	PCR	GENOMIC	ILLUMINA	SRS13198413	SRP376575	['SRX15482637','TN106824','25995119','807440','SRS13198413','PRJNA807440','SRP376575','TN106824_1.fastq.gz','SAMN25995119','SRR19428508']	2017	2022-05-27T06:46:00.000Z		6.3690 S 34.8888 E	TZA	Africa		sputum	Homo sapiens	3	human																					407	407169395	246810547	PRJNA807440			99.3	1071563	59	lineage1.1.2	Sensitive	['input','tbprofiler','tree','diff']	tuberculosis: unclassified		Mycobacterium tuberculosis
SAMN41148731	SRR28859859	WGS	WADSWORTH CENTER	SRX24419707	NextSeq 500	PAIRED	RANDOM	GENOMIC	ILLUMINA	SRS21175170	SRP338930	['766641','PRJNA766641','SAMN41148731','IDR2300057024-01-01','SRS21175170','SRP338930','IDR2300057024-01-01.R1.fastq.gz','41148731','SRX24419707','SRR28859859']	2023	2024-05-01T11:26:00.000Z			USA	North America	New York state		Homo sapiens	3	human																					571	571516614	247683507	PRJNA766641			99.4	1641739	55	lineage1.1.3.1	Sensitive	['diff','input','tree','tbprofiler']	tuberculosis: unclassified		Mycobacterium tuberculosis
SAMN16521537	SRR12882296	WGS	SWISSTPH	SRX9348512	Illumina HiSeq 2000	SINGLE		GENOMIC	ILLUMINA	SRS7571497	SRP288262	['SRS7571497','SRP288262','SRR12882296','bp0','670836','SAMN16521537','PRJNA670836','16521537','SRX9348512','BSSE-QGF-117134','BSSE_QGF_117134_CD3YAANXX_4_G36215_ACACAGAA_S93_L004_R1_001_MM_1.fastq.gz','G36215']	2016	2020-10-23T06:28:00.000Z			TZA	Africa		sputum	Homo sapiens	3	human																					354	354187125	173017386	PRJNA670836								input	tuberculosis: unclassified		Mycobacterium tuberculosis
SAMN20693392	SRR16370259	WGS	HARVARD MEDICAL SCHOOL	SRX12647887	Illumina HiSeq 2500	PAIRED	RANDOM	GENOMIC	ILLUMINA	SRS10601183	SRP341700	['SRP341700','SRR16370259','20693392','771909','IDR1600011801','SRX12647887','PRJNA771909','SAMN20693392','bp0','IDR1600011801_R1.fastq.gz','SRS10601183']		2021-10-16T19:09:00.000Z																														536	536781596	349363038	PRJNA771909			99.62	1276359	62	lineage4.3.4.1	Sensitive	['tree','input','diff','tbprofiler']	tuberculosis: unclassified		Mycobacterium tuberculosis
SAMN41389348	SRR29016744	WGS	FIND, THE FOUNDATION FOR INNOVATIVE NEW DIAGNOSTICS	SRX24543383	Illumina HiSeq 2000	PAIRED	RANDOM	GENOMIC	ILLUMINA	SRS21287907	SRP507535	['PRJNA1109295','1019C8_22135355D74B','TB-IS-1044-2007-01340_S121_R1_001.fastq.gz','1019C8_22135355D74B_2007-01340','SRP507535','SAMN41389348','SRR29016744','SRX24543383','SRS21287907','1109295','41389348']	2007	2024-05-14T09:32:00.000Z			BGD	Asia			Homo sapiens	3	human																					342	342532628	151053757	PRJNA1109295			99.49	1562203	54	lineage2.2.1	MDR-TB	['tree','diff','input','WHO_mutations_2023','tbprofiler']	tuberculosis: unclassified		Mycobacterium tuberculosis
SAMEA6875438	ERR4195646	WGS	Instituto_de_Biomedicina_de_Valencia	ERX4156664	Illumina MiSeq	PAIRED	RANDOM	GENOMIC	ILLUMINA	ERS4602999	ERP122165	['PRJEB38719','ERR4195646','ERP122165','846033','G989','mtb_valencia_isolates','28874637','ERS4602999','ERX4156664','SAMEA6875438']	2015	2022-06-11T04:50:00.000Z			ESP	Europe	Valencia					S					S															408	408335179	280782257	PRJEB38719		No	99.54	1249411	62	lineage4.1.2.1	Sensitive	['diff','tbprofiler','input','tree','Cancino-Muñoz_2022','TGU']	tuberculosis: human-adapted	L4.1.2.1	Mycobacterium tuberculosis
SAMEA7526513	ERR4797960	WGS	FOUNDATION FOR MEDICAL RESEARCH INDIA	ERX4667378	NextSeq 500	PAIRED	RANDOM	GENOMIC	ILLUMINA	ERS5282986	ERP124850	['SAMEA7526513','ERR4797960','ERS5282986','ERX4667378','22460076','run.12952','ERP124850','PRJEB41116','experiment.12952','773292','project.Mumbai','sample.12952']		2021-11-09T23:01:00.000Z			IND	Asia	Mumbai					S	S				S		S	S							S		S	S		428	428821800	178360502	PRJEB41116	Walker_2022		99.61	1737213	58	lineage3	Sensitive	['tbprofiler','diff','Walker_2022','tree','input','CRyPTIC_IND']	tuberculosis: unclassified		Mycobacterium tuberculosis
SAMEA12616985	ERR8158058	WGS	IBV_CSIC	ERX7723022	Illumina MiSeq	PAIRED	RANDOM	GENOMIC	ILLUMINA	ERS10223417	ERP135069	['ERR8158058','SAMEA12616985','GC274','925769','WGS_MTB_outbreak','PRJEB50491','32808642','ERP135069','ERS10223417','ERX7723022']		2023-01-23T06:24:00.000Z																														492	492570435	296541944	PRJEB50491			99.44	1178212	75	lineage2.2.1	Sensitive	['tree','diff','input','tbprofiler']	tuberculosis: unclassified		Mycobacterium tuberculosis
SAMEA7542125	ERR4810550	WGS	CCDC	ERX4678996	HiSeq X Ten	PAIRED	RANDOM	GENOMIC	ILLUMINA	ERS5298577	ERP124934	['experiment.10928','773297','ERX4678996','SAMEA7542125','run.10928','PRJEB41194','project.CDC_22','ERS5298577','22463444','ERP124934','ERR4810550','sample.10928']		2021-11-11T02:01:00.000Z			CHN	Asia						S	S			S	I	S	S	S				S	S	S	S	S	S	S	S	1835	1835520000	762684389	PRJEB41194	['CRyPTIC_reuse_table','Walker_2022']							['CRyPTIC_reuse_table','Walker_2022','CRyPTIC_CCDC_CDC_22','input']	tuberculosis: unclassified		Mycobacterium tuberculosis
SAMEA2534477	ERR552194	WGS	FZB	ERX511263	Illumina MiSeq	PAIRED		GENOMIC	ILLUMINA	ERS457879	ERP006989	['PRJEB7281','7454-06','SAMEA2534477','ERS457879','ena-STUDY-FZB-16-09-2014-15:19:15:484-117','269937','3301211','ERR552194','ERX511263','ERP006989','7454-06_lib167_miseq_r0014_151bp']	2006	2015-01-28T21:50:00.000Z			AZE	Asia																										330	330299552	204036903	PRJEB7281			99.38	1587870	53	lineage2.2.1	MDR-TB	['Nimmo_2024','Napier_2020','input','tree','tbprofiler','Menardo_2018','diff']	tuberculosis: human-adapted	L2.2.1	Mycobacterium tuberculosis
SAMN06856046	SRR5657368	WGS	UNIVERSIDAD AUTONOMA DE BAJA CALIFORNIA	SRX2894076	Illumina MiSeq	PAIRED		GENOMIC	ILLUMINA	SRS2261630	SRP108793	['15-5672_S3_L001_R1_001.fastq','384996','PRJNA384996','SRP108793','Dairy_cow_131','SRR5657368','SAMN06856046','SRS2261630','15-5672_bTB','6856046','SRX2894076']	2015	2017-06-08T11:26:00.000Z		32.3159 N 117.30 W	MEX	North America	Baja California,Tijuana	lymph node	Bos taurus	2	domestic cattle																					495	495706610	311499868	PRJNA384996			99.46	1412301	75	La1.8.1	Other	['tbprofiler','Napier_2020','diff','tree','input']	tuberculosis: animal-adapted	La1	Mycobacterium bovis
SAMEA13294651	ERR9121367	WGS	UNIVERSITY OF OXFORD, NUFFIELD DEPARTMENT OF MEDIC	ERX8663357	Illumina MiSeq	PAIRED	RANDOM	GENOMIC	ILLUMINA	ERS10897577	ERP136048	['ERS10897577','experiment.1560.607f6bfa','SAMEA13294651','project.SeqTreat_Valencia1','ERR9121367','run.1560.1.da78e7a3bd31132847ca70b6f1ac702e','862826','30300289','ERP136048','sample.1560.a019b65d','ERX8663357','PRJEB51415']		2024-08-11T02:33:00.000Z			ESP	Europe	Valencia																									415	415237491	235224499	PRJEB51415								CRyPTIC_SeqTreat_Valencia	tuberculosis: unclassified		Mycobacterium tuberculosis
SAMN31030384	SRR21732560	WGS	MDUPHL	SRX17728256	NextSeq 500	PAIRED	RANDOM	GENOMIC	ILLUMINA	SRS15257720	SRP399923	['SRX17728256','PRJNA857537','857537','SRS15257720','31030384','SRR21732560','SAMN31030384','AUSMDU00026654_S94_R1_001.fastq.gz','SRP399923','AUSMDU00026654']	2019	2022-09-27T23:39:00.000Z			AUS	Oceania	Victoria		Homo sapiens	3	human																					460	460100102	209229811	PRJNA857537			99.28	1517808	52	lineage1.1.2	Other	['tree','tbprofiler','input','diff']	tuberculosis: unclassified		Mycobacterium tuberculosis
SAMEA7157160	ERR5865210	WGS	SWISS TROPICAL AND PUBLIC HEALTH INSTITUTE	ERX5511005	Illumina HiSeq 2500	PAIRED		GENOMIC	ILLUMINA	ERS4917622	ERP123095	['19059868','ERS4917622','G07046','SAMEA7157160','SRS8943010','ena-EXPERIMENT-Swiss Tropical and Public Health Institute-03-05-2021-19:33:15:165-1674','ERX5511005','PRJEB39561','ena-STUDY-Swiss Tropical and Public Health Institute-27-07-2020-11:23:30:592-1894','674180','ERP123095','ena-RUN-Swiss Tropical and Public Health Institute-03-05-2021-19:33:15:165-1674','ERR5865210']		2021-05-15T16:00:00.000Z			GEO	Asia																										444	444852884	218670842	PRJEB39561								['input','R-MDR_GEO']	tuberculosis: unclassified		Mycobacterium tuberculosis
SAMN42539715	SRR29850868	AMPLICON	DEPARTMENT OF MEDICAL RESEARCH	SRX25348486	Illumina MiSeq	PAIRED	PCR	GENOMIC	ILLUMINA	SRS22015617	SRP520360	['bp0','1136681','SRS22015617','SRP520360','SRX25348486','TB24_65','SRR29850868','PRJNA1136681','42539715','SAMN42539715','24TB65_S39_L001_R1_001.fastq.gz']	2024	2024-07-17T04:09:00.000Z		16.6553 N 96.1739 E	MMR	Asia	Yangon	As reported: Yangon: Dala	Homo sapiens	3	human																					22	22042693	14710715	PRJNA1136681									tuberculosis: unclassified		Mycobacterium tuberculosis
SAMEA2297178	ERR400354	WGS	UNIVERISTY OF OXFORD	ERX366715	Illumina HiSeq 2500	PAIRED	RANDOM	GENOMIC	ILLUMINA	ERS389565	ERP004535	['ERR400354','ena-RUN-UNIVERISTY OF OXFORD-06-01-2014-14:22:05:298-49','ERP004535','ena-STUDY-UNIVERISTY OF OXFORD-06-01-2014-09:52:10:595-284','C00016583','ERX366715','ERS389565','PRJEB5162','SAMEA2297178','ena-EXPERIMENT-UNIVERISTY OF OXFORD-06-01-2014-14:22:05:298-49','2672288','239974']		2014-03-05T12:31:00.000Z			GBR	Europe	Oxfordshire																									331	331248700	124801103	PRJEB5162			99.55	1715131	59	lineage3	Sensitive	['tree','WGS_2007-12_Oxfordshire_GBR','Menardo_2021','input','Napier_2020','tbprofiler','diff','Menardo_2018']	tuberculosis: human-adapted	L3	Mycobacterium tuberculosis
SAMEA7527647	ERR4799061	WGS	FOUNDATION FOR MEDICAL RESEARCH INDIA	ERX4668478	NextSeq 500	PAIRED	RANDOM	GENOMIC	ILLUMINA	ERS5284118	ERP124850	['project.Mumbai','SAMEA7527647','ERP124850','PRJEB41116','22461192','ERX4668478','ERR4799061','773292','ERS5284118','run.27526','experiment.27526','sample.27526']		2021-11-10T01:52:00.000Z			IND	Asia	Mumbai										S	S	S					S					S			1626	1626862524	708688641	PRJEB41116	Walker_2022		99.39	1671231	56	lineage3.1	Sensitive	['CRyPTIC_IND','diff','Walker_2022','input','tbprofiler','tree']	tuberculosis: unclassified		Mycobacterium tuberculosis
SAMN09090373	SRR7131013	WGS	SAN RAFFAELE	SRX4052248	Illumina MiniSeq	PAIRED	RANDOM	GENOMIC	ILLUMINA	SRS3269283	SRP135980	['IT460_R1.fastq.gz','438921','IT460','SRP135980','PRJNA438921','SAMN09090373','IT460_WGS','9090373','SRR7131013','bp0','SRS3269283','SRX4052248']		2018-05-08T09:32:00.000Z			ITA	Europe			Homo sapiens	3	human																					376	376175855	141051740	PRJNA438921			99.31	1804944	60	lineage4.1.2.1	Sensitive	['input','diff','tree','tbprofiler']	tuberculosis: unclassified		Mycobacterium tuberculosis
SAMN21236415	SRR15723062	WGS	SHANGHI CDC	SRX12018697	Illumina HiSeq 2500	PAIRED	other	GENOMIC	ILLUMINA	SRS10023654	SRP335713	['SRR15723062','SAMN21236415','21236415','SRS10023654','bp0','SRP335713','J0674','SRX12018697','J0674.1.fastq.gz','760838','PRJNA760838','j0674']	2017-01	2021-09-05T09:27:00.000Z			CHN	Asia	Shanghai	sputum	Homo sapiens	3	human																					1203	1203877500	587985106	PRJNA760838			99.53	1420934	47	lineage4.4.2	Sensitive	['tree','input','diff','tbprofiler']	tuberculosis: unclassified		Mycobacterium tuberculosis
SAMEA72483418	ERR1815546	WGS	DST/NRF CENTRE OF EXCELLENCE FOR BIOMEDICAL TB RES	ERX1878058	Illumina HiSeq 2000	PAIRED	RANDOM	GENOMIC	ILLUMINA	ERS1534759	ERP020616	['ERR1815546','659(A) BovisKNP','ena-EXPERIMENT-DST/NRF Centre of Excellence for Biomedical TB research, SAMRC Centre for TB Research-01-02-2017-14:00:13:813-9','PRJEB18668','ERP020616','358500','ena-STUDY-DST/NRF Centre of Excellence for Biomedical TB research, SAMRC Centre for TB Research-18-12-2016-10:16:43:367-34','SAMEA72483418','ERX1878058','ena-RUN-DST/NRF Centre of Excellence for Biomedical TB research, SAMRC Centre for TB Research-01-02-2017-14:00:13:813-9','6295483','ERS1534759']	1996	2017-02-03T16:12:00.000Z			ZAF	Africa		As reported: Buffalo, Various	Syncerus caffer	2	African buffalo																					775	775927940	543849954	PRJEB18668								input	tuberculosis: animal-adapted	La1	Mycobacterium bovis
SAMEA115741542	ERR13266990	WGS	UNIVERSITY OF OXFORD, NUFFIELD DEPARTMENT OF MEDIC	ERX12637416	NextSeq 500	PAIRED	RANDOM PCR	GENOMIC	ILLUMINA	ERS20251285	ERP161058	['SAMEA115741542','ERX12637416','PRJEB76547','ERP161058','ERR13266990','ERS20251285','27bd2775b0d8','webin-reads-27bd2775b0d8','1124794','41869478','b28b5ff0-515d-42d2-bc0f-19e45ec26bb9']	2019	2024-08-08T11:00:00.000Z			IND	Asia																										426	426675600	191613797	PRJEB76547								CRyPTIC_2024	tuberculosis: unclassified		Mycobacterium tuberculosis
SAMN30950218	SRR21691123	WGS	RIVM	SRX17688638	Illumina HiSeq 2500	PAIRED	RANDOM	GENOMIC	ILLUMINA	SRS15220026	SRP399356	['RIVM1503.bam','bp0','RIVM1503','SRR21691123','30950218','882748','SRS15220026','PRJNA882748','SRP399356','SRX17688638','SAMN30950218']	2017	2022-09-23T18:09:00.000Z			NLD	Europe		As reported: diagnostic sample	Homo sapiens	3	human																					838	838369798	233936190	PRJNA882748								input	tuberculosis: unclassified		Mycobacterium tuberculosis
SAMEA7555363	ERR4821994	WGS	PUBLIC HEALTH ENGLAND	ERX4691836	Illumina HiSeq 2500	PAIRED	RANDOM	GENOMIC	ILLUMINA	ERS5312006	ERP124941	['sample.24815','run.24815','ERP124941','22474770','ERX4691836','ERR4821994','experiment.24815','773303','project.PHE-TB','SAMEA7555363','ERS5312006','PRJEB41201']		2021-11-11T02:27:00.000Z			GBR	Europe																										440	440019572	191829225	PRJEB41201			99.5	1832033	41	lineage4.1.1.3	Sensitive	['diff','input','tree','tbprofiler','CRyPTIC_PHE']	tuberculosis: unclassified		Mycobacterium tuberculosis
SAMEA3401636	ERR894416	WGS	CSISP	ERX973819	Illumina HiSeq 2000	PAIRED	RANDOM	GENOMIC	ILLUMINA	ERS737787	ERP002297	['3732396','ERX973819','SAMEA3401636','Whole genome sequencing of microevolution events in MTBC','ena-EXPERIMENT-CSISP-20-05-2015-14:27:14:536-6','ena-RUN-CSISP-20-05-2015-14:27:14:536-6','222901','ERP002297','ERR894416','AL-3204708A_42','PRJEB1553','ERS737787']		2015-05-22T13:17:00.000Z																														516	516000060	333011640	PRJEB1553			99.63	1752419	36	lineage4.8	Sensitive	['input','Menardo_2018','tree','tbprofiler','diff']	tuberculosis: unclassified		Mycobacterium tuberculosis
SAMN43535638	SRR30629978	WGS	MINISTRY OF PUBLIC HEALTH (THAILAND)	SRX26051982	NextSeq 500	PAIRED	RANDOM	GENOMIC	ILLUMINA	SRS22622381	SRP503470	['MTBCR170796_S42_1.fastq.gz','833906','MTBCR170796','SRR30629978','SRS22622381','SRP503470','43535638','SRX26051982','SAMN43535638','PRJNA833906']	2019	2024-09-11T03:46:00.000Z		19.9105 N 99.8406 E	THA	Asia	Chiang Rai	sputum	Homo sapiens	3	human																					195	195782014	76462277	PRJNA833906									tuberculosis: human-adapted	L1.1.1.8	Mycobacterium tuberculosis
SAMN12274083	SRR9680927	WGS	NARIONAL INSTITUTE FOR INFECTIOUS DESEASES (INMI) "L. SPALLANZANI"	SRX6441125	NextSeq 500	PAIRED	RANDOM PCR	GENOMIC	ILLUMINA	SRS5095109	SRP214580	['12274083','SP352','SRR9680927','SRX6441125','SAMN12274083','PRJNA554584','SP352_R1.fastq.gz','554584','SRP214580','bp0','SRS5095109']	2016	2019-07-15T08:51:00.000Z	Mycobacterial disease	41.52 N 12.27 E	ITA	Europe		As reported: polmonary	Homo sapiens	3	human																					591	591501847	275324687	PRJNA554584									NTM: avium complex		Mycobacterium intracellulare subsp. chimaera
SAMD00029524	DRR034479	WGS	NCGM	DRX031112	Illumina MiSeq	PAIRED	RANDOM	GENOMIC	ILLUMINA	DRS043692	DRP003615	['384863','DRX031112','6846213','DRR034479','DRS043692','PRJDB3875','SAMD00029524','DRP003615']	2008	2017-04-28T17:30:00.000Z		36.6 N 139.9 E	JPN	Asia	Tochigi	sputum	Homo sapiens	3	human																					350	350153967	218404367	PRJDB3875			98.12	1040423	29	lineage4.5	HR-TB	['tbprofiler','input','diff']	tuberculosis: unclassified		Mycobacterium tuberculosis
SAMEA5542186	ERR3256276	WGS	LSHTM	ERX3283045	Illumina MiSeq	PAIRED	PCR	GENOMIC	ILLUMINA	ERS3344244	ERP114520	['PRJEB31905','ERP114520','ERS3344244','556171','mtb_drs2_PHL-D2012-055_S5','ERR3256276','12343556','ERX3283045','ena-EXPERIMENT-LSHTM-29-03-2019-14:35:33:806-168','ena-STUDY-LSHTM-28-03-2019-12:03:37:355-131','SAMEA5542186','ena-RUN-LSHTM-29-03-2019-14:35:33:806-168']		2019-07-23T14:24:00.000Z			PHL	Asia																										543	543279006	338688288	PRJEB31905			99.4	1291439	84	lineage1.2.1.2.1	Sensitive	['diff','tree','input','Menardo_2021','tbprofiler','Napier_2020']	tuberculosis: human-adapted	L2.2.1	Mycobacterium tuberculosis
SAMN09812420	SRR7851359	WGS	INRA	SRX4702082	Illumina HiSeq 2500	PAIRED	RANDOM	GENOMIC	ILLUMINA	SRS3788383	SRP161870	['G1','SAMN09812420','SRR7851359','00-00000-1999-09147-00','SRP161870','485121','PRJNA485121','SRX4702082','SRS3788383','9812420','G1_TAAGGCGA-AAGGAGTA_L001_R1_001_1.fastq']	1999	2018-09-17T03:56:00.000Z			FRA	Europe		As reported: animal infected tissue/organ, France, Whole Organism, inidividual domestic animal belonging to a herd		3																						269	269138942	175448339	PRJNA485121			99.35	1488756	34	La1.2	Other	['tree','tbprofiler','diff','input']	tuberculosis: animal-adapted	La1	Mycobacterium bovis
SAMN26578321	SRR18311191	WGS	CHINACDC	SRX14448620	Illumina HiSeq 2500	SINGLE	RANDOM	GENOMIC	ILLUMINA	SRS12255191	SRP333090	['755247','26578321','bp0','22A101.fastq.gz','PRJNA755247','22A101','SRS12255191','SRX14448620','SAMN26578321','SRR18311191','SRP333090']	2020	2022-03-12T10:20:00.000Z		34.32 N 112.16 E	CHN	Asia	Chongqing	sputum	Homo sapiens	3	human																					447	447883650	168239033	PRJNA755247									tuberculosis: unclassified		Mycobacterium tuberculosis
SAMEA9070726	ERR6362607	WGS	Swiss-TPH	ERX5627933	Illumina NovaSeq 6000	SINGLE	RANDOM	GENOMIC	ILLUMINA	ERS6799032	ERP129488	['ERS6799032','PRJEB45389','20453730','ERP129488','737713','ERR6362607','WGS RR-TB Khayelitsha','SAMEA9070726','G45152_1','ERX5627933']		2021-10-13T18:42:00.000Z			ZAF	Africa																										394	394328745	119382739	PRJEB45389								R-RR_HIVcoinf_ZAF	tuberculosis: unclassified		Mycobacterium tuberculosis
SAMN18648504	SRR14165021	WGS	STANFORD UNIVERSITY	SRX10533326	NextSeq 550	PAIRED	RANDOM	GENOMIC	ILLUMINA	SRS8656599	SRP289688	['SRS8656599','T3-DNA-M013341-S4_R1.fastq.gz','SRP289688','T3-DNA-M013341-S4','SRX10533326','SRR14165021','SAMN18648504','ms_622','bp0','671770','18648504','PRJNA671770']	2018	2021-04-07T13:41:00.000Z			BRA	South America	Mato Grosso do Sul, Dourados	sputum	Homo sapiens	3	human																					262	262280826	100571288	PRJNA671770			99.84	1568461	53	lineage4.3.4.2	Sensitive	['tbprofiler','tree','diff','standford','input']	tuberculosis: unclassified		Mycobacterium tuberculosis
SAMEA7527327	ERR4798735	WGS	FOUNDATION FOR MEDICAL RESEARCH INDIA	ERX4668159	NextSeq 500	PAIRED	RANDOM	GENOMIC	ILLUMINA	ERS5283799	ERP124850	['SAMEA7527327','project.Mumbai','773292','22460873','run.27200','ERS5283799','ERX4668159','ERP124850','PRJEB41116','ERR4798735','experiment.27200','sample.27200']		2021-11-10T01:27:00.000Z			IND	Asia	Mumbai					S	S				R		S	S							S		R	S		686	686127600	290217722	PRJEB41116	Walker_2022		99.61	1626115	53	lineage2.2.1.1	Pre-XDR-TB	['Walker_2022','CRyPTIC_IND','diff','tree','tbprofiler','input']	tuberculosis: unclassified		Mycobacterium tuberculosis
SAMEA5189943	ERR4188434	WGS	WELLCOME SANGER INSTITUTE	ERX4150203	HiSeq X Ten	PAIRED	RANDOM	GENOMIC	ILLUMINA	ERS2997437	ERP021867	['ERX4150203','SC_RUN_29594_1#311','Exploring_the_richness_of_Mycobacterium_bovis_strain_diversity-sc-4667','ERP021867','480613','ERS2997437','ERR4188434','SAMEA5189943','PRJEB19799','15093441','SC_EXP_29594_1#311','2b9c7cfa-ff90-11e8-9f73-3c4a9275d6c8']		2020-06-04T09:32:00.000Z			GBR	Europe																										277	277570314	70730595	PRJEB19799			99.45	1571633	54	La1.8.1	Other	['diff','tbprofiler','tree','bovis_GBR','input']	tuberculosis: animal-adapted	La1	Mycobacterium bovis
SAMN27028583	SRR18511597	WGS	INSTITUTE OF DERMATOLOGY, CHINESE ACADEMY OF MEDICAL SCIENCES AND PEKING UNION MEDICAL COLLEGE	SRX14642831	Illumina HiSeq 4000	PAIRED	PCR	GENOMIC	ILLUMINA	SRS12408917	SRP366398	['27028583','SGF0102010_1.fastq.gz','SRX14642831','SAMN27028583','820632','SRR18511597','SRP366398','SGF0102010','PRJNA820632','SRS12408917']	2010	2022-03-28T21:55:00.000Z	Mycobacteriaceae	32.02 N 118.46 E	CHN	Asia	Jiangsu	skin	Homo sapiens	3	human																					992	992825100	408840039	PRJNA820632								input	tuberculosis: unclassified		Mycobacterium tuberculosis
SAMEA14269211	ERR9901745	WGS	UMR1137	ERX9444580	Illumina MiSeq	PAIRED	RANDOM	GENOMIC	ILLUMINA	ERS11871856	ERP137101	['a7ce26b1-625b-47b7-a10e-d0c77996da39','ERR9901745','SAMEA14269211','31957555','PRJEB52390','906841','ERX9444580','ERP137101','ERS11871856','649','webin-reads-649']	2020	2022-12-15T20:57:00.000Z			FRA	Europe		lymph node	Homo sapiens	3	human																					617	617431076	324704290	PRJEB52390			99.35	1647694	66	lineage3	Other	['input','diff','tbprofiler','tree']	tuberculosis: unclassified		Mycobacterium tuberculosis
SAMEA104144181	ERR2020091	WGS	FUDAN UNIVERSITY	ERX2079338	Illumina HiSeq 2000	SINGLE	RANDOM PCR	GENOMIC	ILLUMINA	ERS1803199	ERP023843	['ERP023843','ena-RUN-FUDAN UNIVERSITY-28-06-2017-15:23:06:789-48','ERR2020091','ena-EXPERIMENT-FUDAN UNIVERSITY-28-06-2017-15:23:06:789-48','1048','PRJEB21577','ena-STUDY-FUDAN UNIVERSITY-28-06-2017-15:23:07:609-344','ERS1803199','7566906','400749','SAMEA104144181','ERX2079338']	2014	2019-05-13T08:23:00.000Z			CHN	Asia		sputum	Homo sapiens	3	human																					534	534906569	167002103	PRJEB21577									tuberculosis: unclassified		Mycobacterium tuberculosis
SAMN14481133	SRR11444367	WGS	NOGUCHI MEMORIAL INSTITUTE FOR MEDICAL RESEARCH - UNIVERSITY OF GHANA	SRX8022182	Illumina HiSeq 2500	SINGLE	RANDOM	GENOMIC	ILLUMINA	SRS6395048	SRP254440	['SRX8022182','PRJNA616081','SRR11444367','G33076.R1.fastq.gz','616081','SAMN14481133','SRS6395048','G33076','bp0','14481133','SRP254440','TBNm 1350']	2013	2020-03-29T08:57:00.000Z		5.63 N 0.18 W	GHA	Africa			Homo sapiens	3	human																					452	452168750	245425415	PRJNA616081									tuberculosis: unclassified		Mycobacterium tuberculosis
SAMEA112803815	ERR11044131	WGS	FZB	ERX10490922	NextSeq 500	PAIRED		GENOMIC	ILLUMINA	ERS14811361	ERP010814	['PRJEB9680','ena-EXPERIMENT-TAB-21-03-2023-10:23:43:061-79207','SAMEA112803815','ERR11044131','ena-STUDY-FZB-22-06-2015-17:16:39:392-292','287903','ERS14811361','ena-RUN-TAB-21-03-2023-10:23:43:061-79208','ERP010814','33855870','ERX10490922','18006880']		2023-07-20T20:53:00.000Z																														664	664600214	296021528	PRJEB9680			99.5	1608352	49	lineage4.1.2.1	Sensitive	['input','tbprofiler','diff','tree']	tuberculosis: unclassified		Mycobacterium tuberculosis
SAMEA4079243	ERR1544440	WGS	SCAID	ERX1615205	Illumina HiSeq 2000	PAIRED	RANDOM	GENOMIC	ILLUMINA	ERS1250353	ERP016477	['ERS1250353','SAMEA4079243','ena-STUDY-SCAID-14-07-2016-13:54:04:368-1430','Mtb187_5_60_81.1','ERR1544440','ERP016477','ERX1615205','5425946','PRJEB14806','ena-RUN-SCAID-20-07-2016-09:03:47:768-10','329214','ena-EXPERIMENT-SCAID-20-07-2016-09:03:47:768-10']	2014	2016-10-05T08:47:00.000Z		48.00 N 68.00 E	KAZ	Asia		sputum	Homo sapiens	3	human																					1076	1076346900	723682100	PRJEB14806			99.43	1898573	45	lineage2.2.1	Pre-XDR-TB	['diff','input','tbprofiler','tree']	tuberculosis: unclassified		Mycobacterium tuberculosis
SAMEA2079493	['ERR350144','ERR376971']	WGS		['ERX349348','ERX322980']	Illumina HiSeq 2000	PAIRED	RANDOM	GENOMIC	ILLUMINA	ERS253761		['ERX349348','SC_RUN_10315_8#70','SAMEA2079493','ERX322980','2372491','ERS253761','SC_EXP_10771_4#70','ERR376971','SC_EXP_10315_8#70','ERP003279','222603','PRJEB4025','ERR350144','Global_and_local_genomics_of_Mycobacterium_ulcerans-sc-2013-06-06T12:45:33Z-2656','SC_RUN_10771_4#70','70_BP127-sc-2013-06-06T15:04:00Z-1641867']					CMR	Africa		wound	Homo sapiens	3	human																					814	814954400	405659518	PRJEB4025									NTM: unclassified		Mycobacterium ulcerans
SAMN37352616	SRR26033558	WGS	NATIONAL JEWISH HEALTH	SRX21750805	Illumina NovaSeq 6000	PAIRED	RANDOM	GENOMIC	ILLUMINA	SRS18858334	SRP335589	['SRX21750805','SRS18858334','251.MCHIM','SAMN37352616','718117','37352616','PRJNA718117','251.MCHIM.R1.fq.gz','SRR26033558','SRP335589']	2016	2023-09-13T11:03:00.000Z			USA	North America	Hawaii	sputum	Homo sapiens	3	human																					410	410378186	228524258	PRJNA718117									NTM: avium complex		Mycobacterium intracellulare subsp. chimaera
SAMN12347332	SRR9738545	WGS	NATIONAL INSTITUTES OF HEALTH	SRX6495290	Illumina MiSeq	PAIRED	RANDOM	GENOMIC	ILLUMINA	SRS5143858	SRP155250	['PRJNA482865','3095','SRP155250','12347332','SRR9738545','SRX6495290','SAMN12347332','482865','SRS5143858','TBPO-14_lib21339_nextseq_nx0028_151bp_R1.fastq.gz','bp0']	2016	2019-07-23T19:02:00.000Z		44.4268 N 26.1025 E	ROU	Europe	Bucharest	sputum	Homo sapiens	3	human																					572	572017627	242604046	PRJNA482865			99.39	1719735	55	lineage4.1.2.1	MDR-TB	['tbprofiler','input','Menardo_2021','tree','diff']	tuberculosis: human-adapted	L4	Mycobacterium tuberculosis
SAMN41417796	SRR29053083	WGS	FIND, THE FOUNDATION FOR INNOVATIVE NEW DIAGNOSTICS	SRX24578101	Illumina HiSeq 2000	PAIRED	RANDOM	GENOMIC	ILLUMINA	SRS21318087	SRP507535	['PRJNA1109295','6B1800_30512CA21861_IDR1600055556','SRP507535','1109295','41417796','SAMN41417796','SRS21318087','SRR29053083','IDR1600055556_R1.fastq.gz','6B1800_30512CA21861','SRX24578101']		2024-05-16T10:42:00.000Z			USA	North America			Homo sapiens	3	human																					509	509680129	309219697	PRJNA1109295								WHO_mutations_2023	tuberculosis: unclassified		Mycobacterium tuberculosis
SAMN34999461	SRR24466769	WGS	NIH / NIAID	SRX20253541	NextSeq 500	PAIRED	RANDOM	GENOMIC	ILLUMINA	SRS17585528	SRP436482	['SRX20253541','bp0','PRJNA970337','18473','970337','TBPO-1955_lib43708_nextseq_nx0158_151bp.filtered_2nd.1.fastq.gz','SAMN34999461','SRR24466769','SRP436482','34999461','SRS17585528']	2020	2023-05-08T15:28:00.000Z		44.439663 N 26.096306 E	ROU	Europe	Bucharest	sputum	Homo sapiens	3	human																					557	557654772	256061409	PRJNA970337			99.54	1517451	43	lineage4.1.2.1	Sensitive	['tbprofiler','diff','input','tree']	tuberculosis: unclassified		Mycobacterium tuberculosis
SAMN43397449	SRR30443693	WGS	WADSWORTH CENTER	SRX25868872	NextSeq 500	PAIRED	RANDOM	GENOMIC	ILLUMINA	SRS22482436	SRP338930	['SRX25868872','SRS22482436','IDR2400044567-01-01.R1.fastq.gz','PRJNA766641','766641','43397449','IDR2400044567-01-01','SRP338930','SRR30443693','SAMN43397449']	2024	2024-08-28T16:47:00.000Z			USA	North America	New York state	lung	Homo sapiens	3	human																					549	549667223	248007636	PRJNA766641									tuberculosis: unclassified		Mycobacterium tuberculosis
SAMEA113556026	ERR11488478	WGS	FZB	ERX10894654	NextSeq 500	PAIRED		GENOMIC	ILLUMINA	ERS15552149	ERP147779	['ena-EXPERIMENT-TAB-27-05-2023-22:16:03:769-27377','ERX10894654','ERP147779','36322890','989949','ena-RUN-TAB-27-05-2023-22:16:03:769-27378','SAMEA113556026','ERR11488478','SMN-253','86810e0e-614f-4ad6-9cd7-0bc407fc82e6','PRJEB62665','ERS15552149']		2023-09-24T11:06:00.000Z			MOZ	Africa	Maputo																									704	704162444	307855121	PRJEB62665			99.65	1628647	54	lineage4.4.1.1.1	MDR-TB	['input','R-RR_MOZ','tbprofiler','diff','tree']	tuberculosis: unclassified		Mycobacterium tuberculosis
SAMEA12855083	ERR11246063	WGS	SWISS TROPICAL AND PUBLIC HEALTH INSTITUTE	ERX10654267	Illumina NovaSeq 6000	SINGLE	RANDOM	GENOMIC	ILLUMINA	ERS10461971	ERP135175	['930268','ena-RUN-TAB-17-04-2023-19:57:14:834-8224','G45962','ERS10461971','34308650','ena-EXPERIMENT-TAB-17-04-2023-19:57:14:833-8223','PRJEB50582','ERR11246063','ERP135175','ERX10654267','SAMEA12855083','8cc6b8bd-130a-4c76-a0b2-3197bafe5cc6']	2016	2023-07-27T11:29:00.000Z			GEO	Asia		sputum																								205	205088883	65265226	PRJEB50582									tuberculosis: unclassified		Mycobacterium tuberculosis
SAMEA4040893	ERR1463968	WGS	FZB	ERX1534445	NextSeq 500	PAIRED		GENOMIC	ILLUMINA	ERS1212003	ERP014761	['7348899','393955','ERX1534445','PRJEB13214','ERR1463968','ena-EXPERIMENT-FZB-20-06-2016-15:56:31:902-80','ena-STUDY-FZB-30-03-2016-19:00:00:745-26','SAMEA4040893','ERS1212003','3946-15','ERP014761','ena-RUN-FZB-20-06-2016-15:56:31:902-80']		2017-07-13T10:30:00.000Z																														863	863761486	366514543	PRJEB13214								outbreak_chimera_postsurgery	NTM: avium complex		Mycobacterium intracellulare subsp. chimaera
SAMN15228783	SRR12006592	WGS	CHARLES DARWIN UNIVERSITY	SRX8539807	Illumina HiSeq 2500	PAIRED	RANDOM	GENOMIC	ILLUMINA	SRS6834609	SRP267157	['SAMN15228783','639216','WBB1939_paired_R1.fastq.gz','SRS6834609','SRP267157','15228783','PRJNA639216','WBB1939','SRX8539807','bp0','SRR12006592']	2016	2020-06-13T05:04:00.000Z			MYS	Asia	Kota Kinabalu		Homo sapiens	3	human																					1765	1765616634	730378487	PRJNA639216			99.39	1881121	62	lineage1.2.1.2.1	Other	['tbprofiler','tree','input','diff']	tuberculosis: unclassified		Mycobacterium tuberculosis
SAMEA12850798	ERR11243648	WGS	SWISS TROPICAL AND PUBLIC HEALTH INSTITUTE	ERX10651852	Illumina NovaSeq 6000	SINGLE	RANDOM	GENOMIC	ILLUMINA	ERS10459457	ERP135175	['34306081','ERR11243648','ERP135175','ena-RUN-TAB-17-04-2023-19:57:13:996-3394','PRJEB50582','SAMEA12850798','ERS10459457','930268','ena-EXPERIMENT-TAB-17-04-2023-19:57:13:996-3393','8cc6b8bd-130a-4c76-a0b2-3197bafe5cc6','ERX10651852','G44104']	2015	2023-07-27T08:48:00.000Z			GEO	Asia		sputum																								459	459325376	154613729	PRJEB50582									tuberculosis: unclassified		Mycobacterium tuberculosis
SAMEA13294607	ERR9121320	WGS	UNIVERSITY OF OXFORD, NUFFIELD DEPARTMENT OF MEDIC	ERX8663313	Illumina MiSeq	PAIRED	RANDOM	GENOMIC	ILLUMINA	ERS10897533	ERP136048	['experiment.1516.dc4bc886','862826','PRJEB51415','30300245','project.SeqTreat_Valencia1','ERP136048','ERR9121320','run.1516.1.822507ca7e5cb9e6b082db501cd62ad4','ERS10897533','ERX8663313','SAMEA13294607','sample.1516.09824887']		2024-08-10T18:08:00.000Z			ESP	Europe	Valencia																									171	171201981	90806449	PRJEB51415								CRyPTIC_SeqTreat_Valencia	tuberculosis: unclassified		Mycobacterium tuberculosis
SAMEA115432983	ERR12790854	WGS	NORWEGIAN INSTITUTE OF PUBLIC HEALTH	ERX12164063	NextSeq 550	PAIRED	RANDOM	GENOMIC	ILLUMINA	ERS18596727	ERP158932	['ERS18596727','ERR12790854','ERX12164063','NIPH-TB-2023-13','ena-RUN-TAB-25-03-2024-13:43:19:013-177909','42741820','ERP158932','SAMEA115432983','PRJEB74241','1094276','26b8a592-c341-41d5-9d9d-78a5a1efca54','ena-EXPERIMENT-TAB-25-03-2024-13:43:19:012-177908']	2023	2024-08-02T03:46:00.000Z			NOR	Europe			Homo sapiens	3	human																					831	831123932	390534469	PRJEB74241									tuberculosis: unclassified		Mycobacterium tuberculosis
SAMN34257553	SRR24222941	WGS	PUBLIC HEALTH LABORATORY TEL AVIV	SRX20019406	Illumina MiSeq	PAIRED	RANDOM	GENOMIC	ILLUMINA	SRS17360984	SRP433479	['TB-12_S8_L001_R1_001.fastq.gz','SAMN34257553','957554','TB-12_S8','SRR24222941','SRS17360984','PRJNA957554','SRX20019406','TB-12','34257553','SRP433479','bp0']	2020	2023-04-20T01:27:00.000Z		31.0461 N 34.8516 E	ISR	Asia		bronchial wash	Homo sapiens	3	human																					314	314657709	191972201	PRJNA957554			99.37	1070072	52	lineage4.1.2.1	Sensitive	['tree','input','tbprofiler','diff']	tuberculosis: human-adapted	L4.1.2	Mycobacterium tuberculosis	Haarlem
SAMN15403910	SRR12399261	AMPLICON	GENOSCREEN	SRX8897441	NextSeq 500	PAIRED	PCR	GENOMIC	ILLUMINA	SRS7156213	SRP276358	['15403910','643157','PRJNA643157','DRC_Deeplex272','SAMN15403910','2016-00349','SRP276358','bp0','SRX8897441','2016-00349_S263_R1_001.fastq.gz','SRR12399261','SRS7156213']	2016	2020-08-06T09:56:00.000Z			COD	Africa		sputum	Homo sapiens	3	human																					236	236125860	107615496	PRJNA643157									tuberculosis: unclassified		Mycobacterium tuberculosis
SAMN40032015	SRR28045918	WGS	CHRISTIAN MEDICAL COLLAGE, VELLORE	SRX23697280	Illumina NovaSeq 6000	PAIRED	RANDOM	GENOMIC	ILLUMINA	SRS20527206	SRP226525	['SRX23697280','SRP226525','SAMN40032015','901010876_R1.fastq.gz','575883','SRR28045918','40032015','PRJNA575883','SRS20527206','901010876']	2022	2024-02-22T07:28:00.000Z		21.7679 N 78.8718 E	IND	Asia	Madhya Pradesh - Bhairopur		Homo sapiens	3	human																					1414	1414987478	467860273	PRJNA575883			99.14	1852970	55	lineage2.2.1	HR-TB	['tbprofiler','tree','diff','input']	tuberculosis: unclassified		Mycobacterium tuberculosis
SAMEA111556239	ERR10465965	WGS	FZB	ERX9987825	NextSeq 500	PAIRED		GENOMIC	ILLUMINA	ERS13666285	ERP010814	['ERR10465965','ERP010814','ena-STUDY-FZB-22-06-2015-17:16:39:392-292','ERS13666285','ena-EXPERIMENT-TAB-07-11-2022-10:00:47:016-26526','31733214','PRJEB9680','ena-RUN-TAB-07-11-2022-10:00:47:016-26527','287903','ERX9987825','SAMEA111556239','8178-16']		2022-11-21T09:53:00.000Z																														853	853730585	379211097	PRJEB9680			99.48	1618850	54	lineage4.1.2.1	Sensitive	['tree','diff','tbprofiler','input']	tuberculosis: unclassified		Mycobacterium tuberculosis
SAMN22014480	SRR16169094	AMPLICON	UW-MADISON	SRX12453956	Illumina MiSeq	PAIRED	PCR	GENOMIC	ILLUMINA	SRS10419991	SRP339784	['25917-25','SAMN22014480','25917-25 RUL gr 1','SRX12453956','768113','PRJNA768113','SRS10419991','bp0','22014480','SRP339784','SRR16169094','25917-25-RUL-gr-1_S20_L001_R1_001.fastq.gz']	2018	2021-10-02T23:20:00.000Z			USA	North America		scrapate of granuloma	Macaca mulatta	3	rhesus macaque																					14	14161686	10166447	PRJNA768113									tuberculosis: human-adapted	L4	Mycobacterium tuberculosis	Erdman
SAMN30962886	SRR21676303	WGS	WADSWORTH CENTER	SRX17674661	Illumina MiSeq	PAIRED	RANDOM	GENOMIC	ILLUMINA	SRS15206557	SRP338930	['SRS15206557','IDR1700048619','SRP338930','SRX17674661','SAMN30962886','30962886','IDR1700048619-01-01_S7_L001_R1_001.fastq.gz','766641','PRJNA766641','SRR21676303']	2017	2022-09-22T11:57:00.000Z			USA	North America	New York state		Homo sapiens	3	human																					521	521558387	349286509	PRJNA766641			99.42	1199718	66	lineage1.2.1.2.1	Sensitive	['diff','tree','input','tbprofiler']	tuberculosis: unclassified		Mycobacterium tuberculosis
SAMN04385689	['SRR3086376','SRR3085306']	WGS		SRX1516963	Illumina HiSeq 2500	PAIRED	RANDOM	GENOMIC	ILLUMINA	SRS1237730		['306588','87_15_CAGAGAGG-CTAAGCCT_L001_R2.fastq.gz','SRP068011','87_15','87_15_WGS','SRX1516963','SAMN04385689','SRR3085306','PRJNA306588','4385689','87_15_CAGAGAGG-CTAAGCCT_L001_R1.fastq.gz','SRR3086376','SRS1237730']					TUN	Africa			Homo sapiens	3	human																					426	426314132	224927518	PRJNA306588			98.01	1707155	37	lineage4.3.1	Sensitive	['tree','tbprofiler','diff','input']	tuberculosis: unclassified		Mycobacterium tuberculosis
SAMEA104718695	ERR2446344	WGS	RIVM - NATIONAL INSTITUTE FOR PUBLIC HEALTH AND TH	ERX2465445	Illumina HiSeq 2500	SINGLE	RANDOM	GENOMIC	ILLUMINA	ERS2320078	ERP107526	['ERP107526','ERX2465445','SAMEA104718695','WGSVNTR2016290','ERS2320078','ena-EXPERIMENT-RIVM - National Institute for Public Health and the Environment-26-03-2018-16:05:17:752-290','ena-RUN-RIVM - National Institute for Public Health and the Environment-26-03-2018-16:05:17:752-290','448124','ERR2446344','PRJEB25592','8820627','ena-STUDY-RIVM - National Institute for Public Health and the Environment-15-03-2018-13:44:58:461-243']	2016	2019-06-11T17:51:00.000Z			NLD	Europe			Homo sapiens	3	human																					340	340993881	103267447	PRJEB25592								['WGS_2016_NLD','Napier_2020']	tuberculosis: human-adapted	L4.1.2.1	Mycobacterium tuberculosis
SAMN13568033	SRR10808753	WGS	RADBOUDUMC	SRX7482652	Illumina HiSeq 2000	PAIRED	PCR	GENOMIC	ILLUMINA	SRS5925529	SRP239172	['1101015','SRP239172','1101015_R1.fastq.gz','13568033','SRR10808753','595834','SRS5925529','SAMN13568033','bp0','SRX7482652','PRJNA595834']	2014	2019-12-31T08:59:00.000Z			IDN	Asia	Bandung	sputum	Homo sapiens	3	human																					779	779891490	587480001	PRJNA595834			99.8	1637842	35	lineage4.3.3	Sensitive	['tree','input','tbprofiler','Menardo_2021','diff','TANDEM']	tuberculosis: human-adapted	L4	Mycobacterium tuberculosis
SAMEA7332190	ERR4772200	WGS	APHA (ANIMAL AND PLANT HEALTH AGENCY)	ERX4642037	NextSeq 500	PAIRED	RANDOM	GENOMIC	ILLUMINA	ERS5090712	ERP114840	['16609889','ERS5090712','SAMEA7332190','292eb812-fdad-11ea-b5c0-fa163e2f1184','ERR4772200','ERP114840','PRJEB32192','RUN_ERS5090712','674092','ERX4642037','Epidemiology_of_Mycobacterium_bovis_in_Ethiopia-sc-5794','EXP_ERS5090712']		2020-11-05T11:39:00.000Z																														173	173431966	73056457	PRJEB32192			98.5	965569	33	La1.2	Other	['input','tree','diff','tbprofiler']	tuberculosis: animal-adapted	La1	Mycobacterium bovis
SAMN40032043	SRR28046326	WGS	CHRISTIAN MEDICAL COLLAGE, VELLORE	SRX23697534	Illumina NovaSeq 6000	PAIRED	RANDOM	GENOMIC	ILLUMINA	SRS20527459	SRP226525	['SRS20527459','SRR28046326','575883','SRP226525','901020904_R1.fastq.gz','40032043','901020904','SRX23697534','SAMN40032043','PRJNA575883']	2022	2024-02-22T07:30:00.000Z		21.7679 N 78.8718 E	IND	Asia	Madhya Pradesh - Bhairopur	pulmonary	Homo sapiens	3	human																					2080	2080659502	677203991	PRJNA575883			99.19	1843681	56	lineage1.1.3.3	MDR-TB	['diff','input','tbprofiler','tree']	tuberculosis: unclassified		Mycobacterium tuberculosis
SAMEA3449489	ERR2517487	WGS	RIVM	ERX2536703	Illumina HiSeq 2500	PAIRED	RANDOM	GENOMIC	ILLUMINA	ERS2402165	ERP107973	['run.9399','10126824','sample.9399','project.First_10k_genomes_study_set_10','experiment.9399','ERX2536703','ERS2402165','ERR2517487','ERP107973','PRJEB26002','SAMEA3449489','493040']		2022-07-14T04:40:00.000Z			NLD	Europe										S		S					S	S	S							465	465687904	214581318	PRJEB26002	Walker_2022		99.39	1803327	46	lineage4.1.2.1	Sensitive	['tbprofiler','CRyPTIC_RIVM','input','Napier_2020','diff','Walker_2022','tree']	tuberculosis: human-adapted	L4.1.2.1	Mycobacterium tuberculosis
SAMN08862764	SRR6936608	WGS	SAN RAFFAELE	SRX3881460	Ion Torrent PGM	SINGLE	RANDOM	GENOMIC	ION_TORRENT	SRS3120922	SRP128089	['XTB-13-277_single_iontorrent_400bp.gatk.bam','SRS3120922','SAMN08862764','SRX3881460','SRP128089','428596','XTB-13-277_WGS','8862764','XTB-13-277','PRJNA428596','SRR6936608','bp0']		2018-04-04T09:19:00.000Z							Homo sapiens	3	human																					484	484845227	233583332	PRJNA428596									tuberculosis: unclassified		Mycobacterium tuberculosis
SAMN18648117	SRR14164877	WGS	STANFORD UNIVERSITY	SRX10533469	NextSeq 550	PAIRED	RANDOM	GENOMIC	ILLUMINA	SRS8656742	SRP289688	['SAMN18648117','ms_235','PRJNA671770','SRP289688','671770','bp0','18648117','SRS8656742','L-15-364-S255_R1.fastq.gz','L-15-364-S255','SRX10533469','SRR14164877']	2015	2021-04-07T13:40:00.000Z			BRA	South America	Mato Grosso do Sul, Campo Grande	sputum	Homo sapiens	3	human																					727	727655108	311013206	PRJNA671770								['input','standford']	tuberculosis: human-adapted	L4.4.1.1	Mycobacterium tuberculosis
SAMN08731978	SRR6854705	WGS	SAN RAFFAELE	SRX3809904	Illumina MiniSeq	PAIRED	RANDOM	GENOMIC	ILLUMINA	SRS3060487	SRP135980	['IT443_201017_R2.fastq.gz','SRP135980','IT443','438921','bp0','SRS3060487','PRJNA438921','SRX3809904','8731978','SRR6854705','IT443_WGS','SAMN08731978']		2018-03-19T10:47:00.000Z			ITA	Europe			Homo sapiens	3	human																					274	274027617	124339681	PRJNA438921			99.55	1857279	52	lineage4.3.4.2	Sensitive	['tree','tbprofiler','diff','input']	tuberculosis: unclassified		Mycobacterium tuberculosis
SAMN04407938	SRR3103522	WGS	NATIONAL MICROBIOLOGY LABORATORY	SRX1532172	Illumina MiSeq	PAIRED	RANDOM	GENOMIC	ILLUMINA	SRS1249485	SRP064127	['SAMN04407938','SRR3103522','run_TS_73_files','SRS1249485','295328','4407938','run_TS_73','SRP064127','SRX1532172','PRJNA295328']	2004	2016-01-15T13:11:00.000Z			CAN	North America			Homo sapiens	3	human																					759	759840908	497078866	PRJNA295328			99.78	1078221	71	lineage4.8	Sensitive	['input','tbprofiler','diff','tree']	tuberculosis: unclassified		Mycobacterium tuberculosis
SAMN07659930	SRR6045880	WGS	MODMEDMICOXFORD	SRX3193006	Illumina MiSeq	PAIRED	RANDOM	GENOMIC	ILLUMINA	SRS2521307	SRP117784	['MMMOSRA:40bdfd8b-0669-4cb9-bdb4-66185a9da066','PRJNA401515','SRR6045880','SRS2521307','SRX3193006','7659930','MMMOSAM:40bdfd8b-0669-4cb9-bdb4-66185a9da066','SAMN07659930','401515','SRP117784']	2016	2017-10-27T18:06:00.000Z			GBR	Europe	Oxford		Homo sapiens	3	human					S		S					S	S								364	364818909	224800931	PRJNA401515	CRyPTIC_WHO2021_PMC7612554		99.57	2050513	69	lineage4.6.5	Other	['tbprofiler','diff','Napier_2020','Walker_2022','input','tree']	tuberculosis: human-adapted	L4.6.5	Mycobacterium tuberculosis
SAMN21856162	SRR16088100	WGS	NIH / NIAID	SRX12374619	NextSeq 500	PAIRED	RANDOM	GENOMIC	ILLUMINA	SRS10345528	SRP338907	['PRJNA766649','SRP338907','SAMN21856162','SRR16088100','10326','SRS10345528','766649','TBPO-787_lib33832_nextseq_n0277_151bp.filtered_2nd.1.fastq.gz','21856162','bp0','SRX12374619']	2019	2021-10-16T13:56:00.000Z		41.7151 N 44.8271 E	GEO	Asia	Tbilisi	sputum	Homo sapiens	3	human																					750	750245649	365757481	PRJNA766649			99.44	1305714	44	lineage4.2.1	HR-TB	['diff','tree','input','tbprofiler']	tuberculosis: unclassified		Mycobacterium tuberculosis
SAMN37457426	SRR26111974	WGS	WADSWORTH CENTER	SRX21826254	Illumina MiSeq	PAIRED	RANDOM	GENOMIC	ILLUMINA	SRS18925860	SRP338930	['SRS18925860','SRP338930','IDR2100085525','PRJNA766641','SRR26111974','SRX21826254','37457426','766641','IDR2100085525-01-01.R1.fastq.gz','IDR2100085525-01-01','SAMN37457426']	2021	2023-09-19T16:19:00.000Z			USA	North America	New York state	sputum	Homo sapiens	3	human																					622	622538634	417435978	PRJNA766641									tuberculosis: unclassified		Mycobacterium tuberculosis
SAMN21856374	SRR16088089	WGS	NIH / NIAID	SRX12374630	NextSeq 500	PAIRED	RANDOM	GENOMIC	ILLUMINA	SRS10345539	SRP338907	['SRS10345539','SAMN21856374','SRR16088089','SRX12374630','21856374','PRJNA766649','766649','UKR-100_lib34800_nextseq_n0285_151bp.filtered_2nd.1.fastq.gz','bp0','SRP338907','16483']	2020	2021-10-16T10:25:00.000Z		49.9935 N 36.2304 E	UKR	Europe	Kharkiv	sputum	Homo sapiens	3	human																					670	670068818	305932185	PRJNA766649			99.6	1545003	53	lineage2.2.1	MDR-TB	['tbprofiler','input','tree','diff']	tuberculosis: unclassified		Mycobacterium tuberculosis
SAMN03300401	SRR1792043	WGS	USDA-NVSL-DBL	SRX867705	Illumina MiSeq	PAIRED	RANDOM	GENOMIC	ILLUMINA	SRS838711	SRP053287	['3300401','SAMN03300401','250: 07-1287','PRJNA251692','SRR1792043','250: 07-1287_files','251692','07-1287','SRS838711','SRP053287','SRX867705']	2007	2015-02-23T14:22:00.000Z			USA	North America	MN			2	deer																					461	461562132	327730519	PRJNA251692								input	tuberculosis: animal-adapted	La1	Mycobacterium bovis
SAMEA104446914	['ERR2229081','ERR2229080']	WGS		['ERX2282419','ERX2282420']	NextSeq 500	PAIRED	RANDOM	GENOMIC	ILLUMINA	ERS2064856		['388615','ERR2229081','ena-STUDY-STATENS SERUM INSTITUT-03-04-2017-09:47:03:433-394','8234521','ena-EXPERIMENT-STATENS SERUM INSTITUT-21-12-2017-12:46:39:826-294','ena-RUN-STATENS SERUM INSTITUT-21-12-2017-12:46:39:826-293','ERX2282420','ERS2064856','ERP022352','SAMEA104446914','DKC2-0256','PRJEB20214','ena-RUN-STATENS SERUM INSTITUT-21-12-2017-12:46:39:826-294','ERR2229080','ena-EXPERIMENT-STATENS SERUM INSTITUT-21-12-2017-12:46:39:826-293','ERX2282419']					DNK	Europe		sputum	Homo sapiens	3	human																					647	647641974	282019625	PRJEB20214			99.27	1878305	53	lineage4.8	Sensitive	['input','outbreak_1112-15_DNK','tbprofiler','diff','tree']	tuberculosis: unclassified		Mycobacterium tuberculosis
SAMN35339992	SRR24710125	WGS	NIH / NIAID	SRX20488813	NextSeq 2000	PAIRED	RANDOM	GENOMIC	ILLUMINA	SRS17799549	SRP439184	['PRJNA975605','SAMN35339992','SRP439184','TBPO-2878_lib49483_nextseq_ny0047_151bp.filtered_2_bwa.1.fastq.gz','SRS17799549','SRR24710125','35339992','bp0','SRX20488813','975605','30101']	2021	2023-05-23T22:04:00.000Z		48.0196 N 66.9237 E	KAZ	Asia			Homo sapiens	3	human																					640	640546973	226989050	PRJNA975605			99.41	1719543	56	lineage2.2.1	Sensitive	['tree','tbprofiler','input','diff']	tuberculosis: unclassified		Mycobacterium tuberculosis
SAMEA112249972	ERR10679995	WGS	FZB	ERX10147823	NextSeq 500	PAIRED		GENOMIC	ILLUMINA	ERS14360835	ERP010814	['ERS14360835','ena-STUDY-FZB-22-06-2015-17:16:39:392-292','32341980','PRJEB9680','ena-RUN-TAB-19-12-2022-09:14:45:034-45836','ERX10147823','ena-EXPERIMENT-TAB-19-12-2022-09:14:45:034-45835','ERR10679995','SAMEA112249972','287903','ERP010814','18000137']		2022-12-27T02:26:00.000Z																														786	786000766	339462662	PRJEB9680			99.79	1676998	56	lineage4.3.4.2	RR-TB	['input','tree','tbprofiler','diff']	tuberculosis: unclassified		Mycobacterium tuberculosis
SAMN03225342	SRR1735666	WGS	UNIVERSITY OF OXFORD	SRX824732	Illumina MiSeq	PAIRED	RANDOM	GENOMIC	ILLUMINA	SRS804341	SRP051584	['SRX824732','G89723','SRS804341','PRJNA268101','SRP051584','SRR1735666','SAMN03225342','C00024815_R00000039.bam','C00024815','3225342','268101']	2013	2015-02-10T18:07:00.000Z			GBR	Europe	Oxford	sputum	Homo sapiens	3	human																					444	444535846	265567506	PRJNA268101									NTM: avium complex		Mycobacterium avium
SAMEA8742628	ERR8686577	WGS	UNIVERSITY OF CAPE TOWN	ERX8350925	Illumina HiSeq 4000	PAIRED	RANDOM	GENOMIC	ILLUMINA	ERS6422209	ERP135631	['ERX8350925','run.25465.1','ERP135631','experiment.25465','project.CTB_NICD_Wellcome_site20','26335469','ERR8686577','811912','SAMEA8742628','ERS6422209','sample.25465','PRJEB51042']		2022-03-15T06:29:00.000Z			ZAF	Africa						S				S	S	S	R	S				S		S	S	S	S	S	S	632	632597100	282820853	PRJEB51042	CRyPTIC_reuse_table							['CRyPTIC_UofCapeTown','CRyPTIC_reuse_table','input']	tuberculosis: unclassified		Mycobacterium tuberculosis
SAMN36834425	SRR25515267	WGS	SHANDONG PROVINCIAL HOSPITAL	SRX21245982	Illumina HiSeq 4000	PAIRED	RANDOM	GENOMIC	ILLUMINA	SRS18500263	SRP453313	['1002108','SRR25515267','S65.IS300_Clean.1.fastq.gz','SRP453313','S65','PRJNA1002108','SAMN36834425','SRX21245982','36834425','bp0','SRS18500263']	2016	2023-08-04T04:41:00.000Z		36.40 N 117.00 E	CHN	Asia	Shandong	As reported: phlegm	Homo sapiens	3	human																					579	579245700	278091656	PRJNA1002108			99.0	1650871	57	lineage2.2.1	Other	['tbprofiler','diff','tree','input']	tuberculosis: human-adapted	L4	Mycobacterium tuberculosis	H37Rv
SAMEA7525894	ERR4797345	WGS	FOUNDATION FOR MEDICAL RESEARCH INDIA	ERX4666760	NextSeq 500	PAIRED	RANDOM	GENOMIC	ILLUMINA	ERS5282368	ERP124850	['SAMEA7525894','ERR4797345','project.Mumbai','22459458','run.10332','experiment.10332','sample.10332','ERP124850','ERX4666760','773292','PRJEB41116','ERS5282368']		2021-11-09T22:57:00.000Z			IND	Asia	Mumbai					S	S			S	S	S	S	S				S		S	S	S	S	S	S	959	959852100	404827184	PRJEB41116	['CRyPTIC_reuse_table','Walker_2022']		99.23	1768036	55	lineage1.2.2.2	Sensitive	['tbprofiler','CRyPTIC_reuse_table','CRyPTIC_IND','input','Walker_2022','diff','tree']	tuberculosis: unclassified		Mycobacterium tuberculosis
SAMEA5164989	ERR4022382	WGS	WELLCOME SANGER INSTITUTE	ERX4023770	HiSeq X Ten	PAIRED	RANDOM	GENOMIC	ILLUMINA	ERS2972710	ERP024108	['SC_RUN_28632_6#220','SAMEA5164989','cc851d48-db6e-11e8-a41f-3c4a9275d6c8','14628512','Mycobacteria_in_non_CF_bronchiectasis_patients-sc-4853','512657','PRJEB21813','ERR4022382','ERP024108','ERS2972710','ERX4023770','SC_EXP_28632_6#220']		2020-04-18T23:55:00.000Z																														445	445777368	190026387	PRJEB21813									NTM: avium complex		Mycobacterium avium
SAMEA115745731	ERR13284505	WGS	UNIVERSITY OF OXFORD, NUFFIELD DEPARTMENT OF MEDIC	ERX12654931	Illumina HiSeq 2500	PAIRED	RANDOM PCR	GENOMIC	ILLUMINA	ERS20255615	ERP161058	['ERX12654931','webin-reads-7a6a4fa097f3','b28b5ff0-515d-42d2-bc0f-19e45ec26bb9','41889331','SAMEA115745731','PRJEB76547','7a6a4fa097f3','ERP161058','ERR13284505','1124794','ERS20255615']	2020	2024-08-11T01:51:00.000Z			DEU	Europe																										343	343883172	193148536	PRJEB76547								CRyPTIC_2024	tuberculosis: unclassified		Mycobacterium tuberculosis
SAMN17020074	SRR13232602	WGS	NIH / NIAID	SRX9664735	Illumina MiSeq	PAIRED	RANDOM	GENOMIC	ILLUMINA	SRS7863228	SRP297425	['bp0','SAMN17020074','683067','17020074','SRX9664735','10301','PRJNA683067','TBPO-578_lib29914_nextseq_nx0071_151bp_R1.fastq.gz','SRR13232602','SRP297425','SRS7863228']	2019-10	2020-12-09T14:21:00.000Z		43.2220 N 76.8512 E	KAZ	Asia	Almaty		Homo sapiens	3	human																					650	650285003	297860229	PRJNA683067			97.54	1224079	32	lineage2.2.1	Sensitive	['input','diff','tbprofiler','tree']	tuberculosis: unclassified		Mycobacterium tuberculosis
SAMN14344902	SRR11565655	AMPLICON	RUTGERS UNIVERSITY NEWARK	SRX8134706	Illumina MiSeq	PAIRED	PCR	GENOMIC	ILLUMINA	SRS6498117	SRP257019	['2492-DA-1717','SRR11565655','608724','SRS6498117','14344902','SAMN14344902','PRJNA608724','2492-DA-1717_S87_L001_R1_001.fastq','SRX8134706','SRP257019']		2020-04-17T23:34:00.000Z			UGA	Africa		sputum	Homo sapiens	3	human																					7	7161930	4613862	PRJNA608724									tuberculosis: unclassified		Mycobacterium tuberculosis
SAMEA7109778	ERR4451190	WGS	OSWALDO CRUZ INSTITUTE, FIOCRUZ	ERX4391693	Illumina HiSeq 2500	PAIRED	RANDOM	GENOMIC	ILLUMINA	ERS4870337	ERP123212	['EXP_ERS4870337#1','ERP123212','ERS4870337','ERR4451190','15811980','SAMEA7109778','ERX4391693','RUN_ERS4870337#1','Population_structure_of_Mycobacterium_bovis_in_Southern_Brazil-sc-6251','PRJEB39667','656755','5841f0ea-d32a-11ea-9ceb-fa163e2f1184']		2021-12-21T19:48:00.000Z																														549	549725297	249225348	PRJEB39667			99.28	1868571	42	La1.7.1	Other	['diff','tbprofiler','tree','input']	tuberculosis: animal-adapted	La1	Mycobacterium bovis
SAMN41468611	SRR29093606	WGS	FIND, THE FOUNDATION FOR INNOVATIVE NEW DIAGNOSTICS	SRX24617546	Illumina HiSeq 2000	PAIRED	RANDOM	GENOMIC	ILLUMINA	SRS21354713	SRP507535	['924644_3529137473A8','SRS21354713','41468611','1482332127869T-7597-COW5559A2_S89_R1_001.fastq.gz','SAMN41468611','924644_3529137473A8_7597-COW5559A2','SRP507535','1109295','SRX24617546','SRR29093606','PRJNA1109295']		2024-05-21T06:06:00.000Z			ZAF	Africa			Homo sapiens	3	human																					512	512207402	225445530	PRJNA1109295								WHO_mutations_2023	tuberculosis: unclassified		Mycobacterium tuberculosis
SAMN31674409	SRR22249506	WGS	INSTITUTE OF CLINICAL PATHOLOGY AND MEDICAL RESEARCH	SRX18226182	NextSeq 500	PAIRED	RANDOM	GENOMIC	ILLUMINA	SRS15722530	SRP407089	['SRR22249506','bp0','SRS15722530','21-002-0458_1.fastq.gz','PRJNA899911','899911','SAMN31674409','SRP407089','SRX18226182','21-002-0458','31674409']	2021	2022-11-09T19:18:00.000Z			AUS	Oceania	NSW		Homo sapiens	3	human																					565	565874371	225272604	PRJNA899911			99.61	1953840	67	lineage2.2.1	Sensitive	['tree','tbprofiler','diff','input']	tuberculosis: unclassified		Mycobacterium tuberculosis
SAMN23235181	SRR16962425	WGS	INSTITUTO ARAGONES DE CIENCIAS DE LA SALUD	SRX13153950	Ion Torrent S5 XL	SINGLE	PCR	GENOMIC	ION_TORRENT	SRS11085928	SRP346491	['PRJNA781095','SRX13153950','SRR16962425','20ID00914','781095','SRS11085928','MtZ_146','SRP346491','SAMN23235181','23235181','HMS2155_lib107_R1.fastq.gz','bp0']	2007	2021-11-17T06:26:00.000Z		41.67561444 N 0.08638699 E	ESP	Europe	Zaragoza	sputum	Homo sapiens	3	human																					474	474095239	371295748	PRJNA781095									tuberculosis: human-adapted		Mycobacterium tuberculosis	Zaragoza
SAMN43780623	SRR30673727	WGS	FIND, THE FOUNDATION FOR INNOVATIVE NEW DIAGNOSTICS	SRX26092296	NextSeq 500	PAIRED	RANDOM	GENOMIC	ILLUMINA	SRS22658616	SRP532857	['TB038060143_R1.fastq.gz','1160005','SRR30673727','SRX26092296','SAMN43780623','SRP532857','43780623','SRS22658616','WGS-TB038060143','PRJNA1160005','TB038060143']	2022	2024-09-16T05:01:00.000Z			ZAF	Africa		sputum	Homo sapiens	3	human																					425	425774428	113314863	PRJNA1160005									tuberculosis: unclassified		Mycobacterium tuberculosis
SAMN37547345	SRR26184032	WGS	UCLA	SRX21895972	Illumina MiSeq	PAIRED	RANDOM	GENOMIC	ILLUMINA	SRS18983245	SRP450441	['PRJNA996741','SRR26184032','UCLA-932-01-040122_S11_L001_R1_001.fastq.gz','996741','WGS_2022_04_01_11','SRP450441','SRX21895972','932','37547345','SRS18983245','SAMN37547345','bp0']	2022	2023-09-26T18:15:00.000Z		34.05465048 N 118.46330143 W	USA	North America	California,Los Angeles		Homo sapiens	3	human																					370	370691158	201686436	PRJNA996741									NTM: avium complex		Mycobacterium colombiense
SAMN20525199	SRR15368941	WGS	SCHOOL OF PUBLIC HEALTH, FUDAN UNIVERSITY	SRX11671273	Illumina HiSeq 2000	PAIRED	PCR	GENOMIC	ILLUMINA	SRS9703382	SRP330727	['SRS9703382','SRX11671273','D125','2013-North-037','bp0','SRP330727','751240','20525199','D125_R1.fastq.gz','SRR15368941','SAMN20525199','PRJNA751240']	2013	2021-08-08T10:49:00.000Z		30.37 N 120.36 E	CHN	Asia	Zheijiang	sputum	Homo sapiens	3	human																					1511	1511298600	595116520	PRJNA751240			99.45	1871459	63	lineage4.4.2	Sensitive	['input','tbprofiler','timelapse_Zhejiang_CHN','diff','tree']	tuberculosis: unclassified		Mycobacterium tuberculosis
SAMEA3558173	['ERR1213888','ERR1034640']	WGS		['ERX1113438','ERX1286101']	Illumina MiSeq	PAIRED		GENOMIC	ILLUMINA	ERS865322		['297845','ena-RUN-LSHTM-18-01-2016-18:53:21:057-65','PRJEB11653','ERX1286101','4154469','ERP011639','ERS865322','ena-STUDY-LSHTM-04-11-2015-14:45:34:612-88','SAMEA3558173','ERP013054','PRJEB10385','ERX1113438','ERR1213888','307681','ena-RUN-LSHTM-25-09-2015-14:04:49:420-65','ena-STUDY-LSHTM-18-08-2015-18:02:02:463-104','ERR1034640','ena-EXPERIMENT-LSHTM-18-01-2016-18:53:21:056-65','ena-EXPERIMENT-LSHTM-25-09-2015-14:04:49:420-65','mtb65']					RWA	Africa										S		R						R	S							1864	1865595644	1168544916	['PRJEB11653','PRJEB10385']	Coll_2018		99.62	2190752	50	lineage4.3.4.2.1;lineage2.2.1	Pre-XDR-TB	['input','tbprofiler','diff','Coll_2018','TDR_strain_bank_1','Napier_2020']	tuberculosis: human-adapted	L4.3.4.2.1	Mycobacterium tuberculosis
SAMN36834988	SRR25515788	WGS	SHANDONG PROVINCIAL HOSPITAL	SRX21246111	Illumina HiSeq 4000	PAIRED	RANDOM	GENOMIC	ILLUMINA	SRS18500391	SRP453313	['bp0','1002108','PRJNA1002108','36834988','T2411.IS300_Clean.1.fastq.gz','SRX21246111','SRR25515788','SRS18500391','T2411','SRP453313','SAMN36834988']	2018	2023-08-04T04:43:00.000Z		36.40 N 117.00 E	CHN	Asia	Shandong	As reported: phlegm	Homo sapiens	3	human																					1131	1131403500	515026364	PRJNA1002108			99.55	1783351	62	lineage2.2.1	Sensitive	['input','diff','tree','tbprofiler']	tuberculosis: human-adapted	L4	Mycobacterium tuberculosis	H37Rv
SAMN43783775	SRR30679886	WGS	QMRL	SRX26098306	Illumina MiniSeq	PAIRED	RANDOM	GENOMIC	ILLUMINA	SRS22664243	SRP532987	['bp0','SAMN43783775','1161723','SRP532987','15MT13532','43783775','15MT13532_R1.fastq.gz','SRS22664243','SRX26098306','PRJNA1161723','SRR30679886']		2024-09-16T19:35:00.000Z			AUS	Oceania			Homo sapiens	3	human																					500	500598394	214363270	PRJNA1161723									tuberculosis: unclassified		Mycobacterium tuberculosis
SAMEA3512770	ERR987754	WGS	INSTITUTE OF TROPICAL MEDICINE	ERX1069012	Illumina HiSeq 2000	PAIRED	RANDOM	GENOMIC	ILLUMINA	ERS819919	ERP011796	['ERR987754','ena-STUDY-Institute of Tropical Medicine-24-08-2015-14:27:44:199-106','ena-RUN-Institute of Tropical Medicine-24-08-2015-14:27:30:548-60','ena-EXPERIMENT-Institute of Tropical Medicine-24-08-2015-14:27:30:548-60','315958','ERX1069012','ERP011796','PRJEB10533','4584453','DRMTBUG60','ERS819919','SAMEA3512770']		2022-07-23T01:22:00.000Z			UGA	Africa																										409	409438000	266626914	PRJEB10533			99.72	1609893	36	lineage4.3.4.2	MDR-TB	['diff','input','tree','Menardo_2021','tbprofiler']	tuberculosis: human-adapted	L4	Mycobacterium tuberculosis
SAMN41416680	SRR29050964	WGS	FIND, THE FOUNDATION FOR INNOVATIVE NEW DIAGNOSTICS	SRX24575573	Illumina HiSeq 2000	PAIRED	RANDOM	GENOMIC	ILLUMINA	SRS21315662	SRP507535	['SAMN41416680','1109295','TB-IS-1026-25017_S49_R1_001.fastq.gz','SRS21315662','PRJNA1109295','SRR29050964','24146D_DB4AF40394D1','24146D_DB4AF40394D1_25017','41416680','SRP507535','SRX24575573']		2024-05-16T09:57:00.000Z							Homo sapiens	3	human																					310	310374762	146272973	PRJNA1109295								WHO_mutations_2023	tuberculosis: unclassified		Mycobacterium tuberculosis
SAMEA112850817	ERR11275467	WGS	ST GEORGE'S, UNIVERSITY OF LONDON	ERX10683037	MinION	SINGLE	RANDOM	GENOMIC	OXFORD_NANOPORE	ERS14857436	ERP146774	['ena-EXPERIMENT-TAB-28-04-2023-14:31:33:229-40829','ERR11275467','ERP146774','ERS14857436','e22181e0-30fc-464b-b920-24dcf9b002a0','SAMEA112850817','963380','ena-RUN-TAB-28-04-2023-14:31:33:229-40830','ERX10683037','isolate15_rep2','PRJEB61685','34443671']		2023-07-31T20:05:00.000Z			DNK	Europe																										231	231428330	212150070	PRJEB61685									tuberculosis: animal-adapted	La1	Mycobacterium bovis	BCG
SAMN30958063	SRR21700894	WGS	CENTRE FOR TUBERCULOSIS CONTROL OF GUANGDONG PROVINCE	SRX17698394	Illumina NovaSeq 6000	PAIRED	RANDOM	GENOMIC	ILLUMINA	SRS15229130	SRP399499	['PRJNA883019','SRS15229130','883019','GDTB-133','SRX17698394','D20002281a.realigned.bam','30958063','SRP399499','SAMN30958063','SRR21700894','bp0','D20002281a']	2016	2022-09-25T13:14:00.000Z		23.08 N 113.14 E	CHN	Asia	Guangdong		Homo sapiens	3	human																					1627	1627820423	127790194	PRJNA883019			99.96	1848099	63	lineage4.9	Other	['tbprofiler','input','tree','diff']	tuberculosis: human-adapted	L4	Mycobacterium tuberculosis	H37Rv
SAMN31581288	SRR22175199	WGS	HAYSTACKANALYTICS PVT. LTD.	SRX18154056	HiSeq X Ten	PAIRED	PCR	GENOMIC	ILLUMINA	SRS15655307	SRP406075	['SRX18154056','JJ-62_HA100.bam','JJ-62_HA100','SRR22175199','bp0','PRJNA897841','SAMN31581288','897841','31581288','SRS15655307','SRP406075','SO_8769_JJ_62']	2019	2022-11-03T10:28:00.000Z			IND	Asia	Mumbai	sputum	Homo sapiens	3	human																					693	693870059	351505186	PRJNA897841			99.24	1639631	52	lineage3	RR-TB	['denylist','tbprofiler','input','diff']	tuberculosis: unclassified		Mycobacterium tuberculosis
SAMEA4706559	ERR3439296	WGS	WELLCOME SANGER INSTITUTE	ERX3461316	Illumina HiSeq X Ten	PAIRED	RANDOM	GENOMIC	ILLUMINA	ERS2526721	ERP021867	['SC_EXP_26268_2#75','8088d3d6-5454-11e8-bf7f-3c4a9275d6c8','ERP021867','PRJEB19799','ERR3439296','Exploring_the_richness_of_Mycobacterium_bovis_strain_diversity-sc-4667','12303933','ERX3461316','SC_RUN_26268_2#75','SAMEA4706559','480613','ERS2526721']		2019-07-18T09:27:00.000Z			GBR	Europe																										686	686777294	152993107	PRJEB19799			99.34	1810216	58	La1.8.1	Other	['input','diff','bovis_GBR','tree','tbprofiler']	tuberculosis: animal-adapted	La1	Mycobacterium bovis
SAMN35571840	SRR24807277	WGS	WADSWORTH CENTER - NYS DOH	SRX20579468	MinION	SINGLE	RANDOM	GENOMIC	OXFORD_NANOPORE	SRS17881457	SRP338930	['SAMN35571840','766641','SRS17881457','35571840','SRR24807277','SRX20579468','SRP338930','IDR 2100073389','IDR2100073389_ONT.fastq.gz','PRJNA766641']	2021	2023-06-02T16:00:00.000Z			USA	North America	New York state	sputum	Homo sapiens	3	human																					30	30352506	27591156	PRJNA766641									tuberculosis: unclassified		Mycobacterium tuberculosis
SAMEA1403856	ERR108493	WGS	SC	ERX085927	Illumina HiSeq 2000	PAIRED	RANDOM	GENOMIC	ILLUMINA	ERS066673	ERP000192	['Variation discovery in Russian TB isolates-sc-2010-04-20','SC_EXP_7156_7#74','SC_RUN_7156_7#74','PRJEB2138','858735','ERS066673','203970','ERR108493','SAMEA1403856','Variation discovery in Russian TB isolates-sc-2010','1126A-sc-2011-10-12T14:59:23Z-1289158','ERX085927','ERP000192']	2009	2014-09-20T21:43:00.000Z			RUS	Europe	Samara		Homo sapiens	3	human	S	S			R		R		S				R	R				S			495	495861800	257259064	PRJEB2138	CRyPTIC_WHO2021_PMC7612554		99.53	1629259	37	lineage2.2.1	MDR-TB	['tbprofiler','diff','tree','Napier_2020','input','Walker_2022','Menardo_2018']	tuberculosis: human-adapted	L2.2.1	Mycobacterium tuberculosis
SAMEA115432899	ERR12916853	WGS	SWISS TPH	ERX12289195	Illumina NovaSeq 6000	SINGLE	RANDOM	GENOMIC	ILLUMINA	ERS18594699	ERP158926	['SAMEA115432899','1097448','ena-EXPERIMENT-TAB-18-04-2024-12:14:08:192-36537','PRJEB74234','19-008261_x','c6ef7670-b302-42b3-af5f-93cea5784936','0091-W1-09-D','42652442','ERX12289195','ERR12916853','ERP158926','ERS18594699','ena-RUN-TAB-18-04-2024-12:14:08:192-36538']	2022	2024-07-27T16:54:00.000Z			GEO	Asia		sputum	Homo sapiens	3	human																					606	606202135	187329540	PRJEB74234									tuberculosis: unclassified		Mycobacterium tuberculosis
SAMN27519530	SRR18714830	WGS	NIH / NIAID	SRX14815263	NextSeq 500	PAIRED	RANDOM	GENOMIC	ILLUMINA	SRS12571800	SRP369525	['TBPO-1479_lib40123_nextseq_nx0121_151bp.filtered_2nd.1.fastq.gz','825524','SRR18714830','SRP369525','27519530','16252','SAMN27519530','SRX14815263','SRS12571800','PRJNA825524','bp0']	2020	2022-04-11T14:33:00.000Z		41.7151 N 44.8271 E	GEO	Asia	Tbilisi	sputum	Homo sapiens	3	human																					1011	1011251195	450256961	PRJNA825524			99.82	1625437	53	lineage4.8	Sensitive	['input','tree','tbprofiler','diff','TB_Portals']	tuberculosis: unclassified		Mycobacterium tuberculosis
SAMEA7156492	['ERR5863941','ERR5863940','ERR5863942']	WGS		['ERX5509736','ERX5509735','ERX5509737']	Illumina HiSeq 2500	PAIRED		GENOMIC	ILLUMINA	ERS4916955		['ERP123095','ERR5863942','ena-RUN-Swiss Tropical and Public Health Institute-03-05-2021-19:33:15:113-405','SAMEA7156492','ERR5863941','SRS8942343','674180','PRJEB39561','ERS4916955','ERR5863940','G03074','ena-EXPERIMENT-Swiss Tropical and Public Health Institute-03-05-2021-19:33:15:113-406','ERX5509736','ena-EXPERIMENT-Swiss Tropical and Public Health Institute-03-05-2021-19:33:15:113-404','ena-STUDY-Swiss Tropical and Public Health Institute-27-07-2020-11:23:30:592-1894','ena-EXPERIMENT-Swiss Tropical and Public Health Institute-03-05-2021-19:33:15:113-405','ena-RUN-Swiss Tropical and Public Health Institute-03-05-2021-19:33:15:113-406','ERX5509737','ena-RUN-Swiss Tropical and Public Health Institute-03-05-2021-19:33:15:113-404','19060793','ERX5509735']					GEO	Asia																										611	612206450	312894380	PRJEB39561			99.26	2257402	49	lineage2.2.1	Pre-XDR-TB	['input','diff','tree','R-MDR_GEO','tbprofiler']	tuberculosis: unclassified		Mycobacterium tuberculosis
SAMN35982030	SRR25207043	WGS	CHINESE CENTER FOR DISEASE CONTROL AND PREVENTION	SRX20954190	Illumina HiSeq 2500	PAIRED	RANDOM	GENOMIC	ILLUMINA	SRS18231166	SRP448193	['SAMN35982030','PRJNA987438','35982030','MDRTB418.bam','SRX20954190','987438','SRS18231166','SRR25207043','SRP448193','TBMDR418','bp0']	2018	2023-07-09T00:41:00.000Z						sputum	Homo sapiens	3	human																					930	930921600	75893353	PRJNA987438			99.59	1963413	68	lineage2.2.1	MDR-TB	['diff','input','tbprofiler','tree']	tuberculosis: unclassified		Mycobacterium tuberculosis
SAMEA115750551	ERR13291405	WGS	UNIVERSITY OF OXFORD, NUFFIELD DEPARTMENT OF MEDIC	ERX12661891	Illumina MiSeq	PAIRED	RANDOM PCR	GENOMIC	ILLUMINA	ERS20266838	ERP161058	['webin-reads-7fb047abbbb1','ERS20266838','7fb047abbbb1','b28b5ff0-515d-42d2-bc0f-19e45ec26bb9','ERR13291405','SAMEA115750551','41909499','PRJEB76547','1124794','ERX12661891','ERP161058']	2020	2024-08-23T05:38:00.000Z			USA	North America																										569	569653418	347674251	PRJEB76547								CRyPTIC_2024	tuberculosis: unclassified		Mycobacterium tuberculosis
SAMN07659848	SRR6046323	WGS	MODMEDMICOXFORD	SRX3193583	Illumina MiSeq	PAIRED	RANDOM	GENOMIC	ILLUMINA	SRS2521554	SRP117784	['MMMOSAM:4acad4ce-6baf-4fdc-a74b-a63dc5ca803d','SRS2521554','PRJNA401515','SAMN07659848','MMMOSRA:4acad4ce-6baf-4fdc-a74b-a63dc5ca803d','SRR6046323','SRX3193583','7659848','SRP117784','401515']	2016	2017-10-27T18:38:00.000Z			GBR	Europe	Oxford		Homo sapiens	3	human																					456	456809202	288503367	PRJNA401515									unclassified mycobacteria		Mycobacterium sp.
SAMN03246545	SRR1723823	WGS	INSTITUTE OF PATHOGEN BIOLOGY, CAMS&PUMC	SRX817078	Illumina Genome Analyzer IIx	SINGLE	RANDOM	GENOMIC	ILLUMINA	SRS797294	SRP051327	['SRX817078','PRJNA268900','07DS28157.fastq.bz2','07DS28157','SRR1723823','3246545','268900','SRS797294','SAMN03246545','SRP051327','07DS28157 WGS']	2007	2015-01-09T07:59:00.000Z			CHN	Asia	Gansu	sputum	Homo sapiens	3	human																					669	669275856	449183701	PRJNA268900								['input','Napier_2020']	tuberculosis: human-adapted	L2.2.1	Mycobacterium tuberculosis
SAMN30543931	SRR21277160	WGS	SCHOOL OF PUBLIC HEALTH, FUDAN UNIVERSITY	SRX17286337	Illumina HiSeq 2500	PAIRED	RANDOM	GENOMIC	ILLUMINA	SRS14851017	SRP394436	['SRS14851017','LD21F106X_R1.fastq.gz','LD21F106X','SRX17286337','874331','SAMN30543931','SRP394436','PRJNA874331','30543931','bp0','SRR21277160']	2019	2022-08-28T01:02:00.000Z			CHN	Asia	Eastern China		Homo sapiens	3	human																					1757	1757423776	528026668	PRJNA874331								input	tuberculosis: unclassified		Mycobacterium tuberculosis
SAMEA7156291	['ERR5863549','ERR5863548']	WGS		['ERX5509343','ERX5509344']	Illumina HiSeq 2500	PAIRED		GENOMIC	ILLUMINA	ERS4916754		['ena-RUN-Swiss Tropical and Public Health Institute-03-05-2021-19:33:15:098-12','ERR5863549','ena-RUN-Swiss Tropical and Public Health Institute-03-05-2021-19:33:15:098-13','G03439','SRS8942142','ERX5509343','ena-EXPERIMENT-Swiss Tropical and Public Health Institute-03-05-2021-19:33:15:098-12','ena-STUDY-Swiss Tropical and Public Health Institute-27-07-2020-11:23:30:592-1894','SAMEA7156291','ena-EXPERIMENT-Swiss Tropical and Public Health Institute-03-05-2021-19:33:15:098-13','PRJEB39561','19047313','ERX5509344','674180','ERR5863548','ERS4916754','ERP123095']					GEO	Asia																										748	748975196	352499927	PRJEB39561			99.51	3498543	77	lineage2.2.1	MDR-TB	['tbprofiler','tree','diff','R-MDR_GEO','input']	tuberculosis: unclassified		Mycobacterium tuberculosis
SAMN30543492	SRR21277785	WGS	SCHOOL OF PUBLIC HEALTH, FUDAN UNIVERSITY	SRX17287003	Illumina HiSeq 2500	PAIRED	RANDOM	GENOMIC	ILLUMINA	SRS14851683	SRP394436	['874331','SAMN30543492','SRP394436','20181370','SRS14851683','20181370_R1.fastq.gz','SRR21277785','bp0','SRX17287003','PRJNA874331','30543492']	2018	2022-08-28T01:07:00.000Z			CHN	Asia	Eastern China		Homo sapiens	3	human																					1380	1380887367	421086086	PRJNA874331			99.1	1827885	62	lineage2.2.1	Sensitive	['tbprofiler','tree','input','diff']	tuberculosis: unclassified		Mycobacterium tuberculosis
SAMN27028599	SRR18511636	WGS	INSTITUTE OF DERMATOLOGY, CHINESE ACADEMY OF MEDICAL SCIENCES AND PEKING UNION MEDICAL COLLEGE	SRX14642792	Illumina HiSeq 4000	PAIRED	PCR	GENOMIC	ILLUMINA	SRS12408881	SRP366398	['SRP366398','820632','SRR18511636','PRJNA820632','SAMN27028599','27028599','SRS12408881','SRX14642792','SGF0322014_1.fastq.gz','SGF0322014']	2014	2022-03-28T21:55:00.000Z	Mycobacteriaceae	32.02 N 118.46 E	CHN	Asia	Jiangsu	skin	Homo sapiens	3	human																					470	470828700	185440210	PRJNA820632			99.37	1865851	63	lineage2.2.1	Sensitive	['input','tree','tbprofiler','diff']	tuberculosis: unclassified		Mycobacterium tuberculosis
SAMEA4040936	ERR1464007	WGS	FZB	ERX1534484	NextSeq 500	PAIRED		GENOMIC	ILLUMINA	ERS1212046	ERP014761	['7348938','ena-STUDY-FZB-30-03-2016-19:00:00:745-26','SAMEA4040936','PRJEB13214','4467-15','ERS1212046','393955','ERX1534484','ERP014761','ena-EXPERIMENT-FZB-20-06-2016-15:56:31:905-119','ERR1464007','ena-RUN-FZB-20-06-2016-15:56:31:905-119']		2017-07-13T10:35:00.000Z																														1243	1243416747	539597640	PRJEB13214								outbreak_chimera_postsurgery	NTM: avium complex		Mycobacterium intracellulare subsp. chimaera
SAMEA12854702	ERR11245702	WGS	SWISS TROPICAL AND PUBLIC HEALTH INSTITUTE	ERX10653906	Illumina NovaSeq 6000	SINGLE	RANDOM	GENOMIC	ILLUMINA	ERS10461590	ERP135175	['ERS10461590','930268','8cc6b8bd-130a-4c76-a0b2-3197bafe5cc6','ERX10653906','ena-RUN-TAB-17-04-2023-19:57:14:708-7502','PRJEB50582','ena-EXPERIMENT-TAB-17-04-2023-19:57:14:708-7501','G42923','ERP135175','SAMEA12854702','ERR11245702','34308269']	2014	2023-07-27T11:29:00.000Z			GEO	Asia		sputum																								340	340889241	118970536	PRJEB50582									tuberculosis: unclassified		Mycobacterium tuberculosis
SAMEA787731	ERR040140	WGS	SC	ERX017277	Illumina HiSeq 2000	PAIRED	RANDOM	GENOMIC	ILLUMINA	ERS023463	ERP000520	['SC_RUN_6280_8#8','PRJEB2424','ERP000520','17049-sc-2011-02-15-1079088','ERX017277','ERR040140','SAMEA787731','SC_EXP_6280_8#8','ERS023463','204196','699431','Evolution_of_drug_resistance_in_Mycobacterium_tuberculosis-sc-2011-02-15']	2004	2014-09-02T02:55:00.000Z			UGA	Africa	Kampala	sputum	Homo sapiens	3	human					R		R			R		R	R	R							1543	1543328400	935516591	PRJEB2424	Coll_2018							['Coll_2018','Napier_2020']	tuberculosis: human-adapted	L3	Mycobacterium tuberculosis
SAMEA7560887	ERR4828450	WGS	OUCRU-HCMC	ERX4698434	NextSeq 500	PAIRED	RANDOM	GENOMIC	ILLUMINA	ERS5317523	ERP124982	['ERP124982','22476457','project.Vietnam','SAMEA7560887','ERX4698434','sample.12237','ERR4828450','ERS5317523','PRJEB41241','run.12237','experiment.12237','773308']		2021-11-12T01:39:00.000Z			VNM	Asia	Ho Chi Minh City					S				S	S	S	S	S				S		S	S	S	S	S	S	780	780391254	353767015	PRJEB41241	['Walker_2022','CRyPTIC_reuse_table']		98.87	1702720	45	lineage1.1.1.1	Other	['Walker_2022','CRyPTIC_OUCRU','CRyPTIC_reuse_table','tbprofiler','tree','diff','input']	tuberculosis: unclassified		Mycobacterium tuberculosis
SAMEA14460160	ERR9786342	WGS	INSTITUTE OF TROPICAL MEDICINE	ERX9333618	Illumina HiSeq 2500	PAIRED	RANDOM	GENOMIC	ILLUMINA	ERS12087107	ERP137916	['ERP137916','ERR9786342','SAMEA14460160','ERX9333618','844815','ena-RUN-TAB-27-05-2022-13:53:26:338-11345','0efe4541-10cd-4d79-a29f-96d29eadb5f3','28829976','ECF-12-Y199','ERS12087107','ena-EXPERIMENT-TAB-27-05-2022-13:53:26:337-11344','PRJEB53138']	2012	2022-06-25T18:12:00.000Z			GMB	Africa		sputum	Homo sapiens	3	human																					242	242372806	163199594	PRJEB53138			99.62	969385	47	lineage4.3.3	Sensitive	['WGS_2011-2014_GMB','tree','input','diff','tbprofiler']	tuberculosis: unclassified		Mycobacterium tuberculosis
SAMEA112800034	ERR11049937	WGS	FZB	ERX10496727	NextSeq 500	PAIRED		GENOMIC	ILLUMINA	ERS14807580	ERP010814	['PRJEB9680','33852090','SAMEA112800034','ERS14807580','ERR11049937','ERP010814','ERX10496727','287903','ena-STUDY-FZB-22-06-2015-17:16:39:392-292','ena-EXPERIMENT-TAB-21-03-2023-10:57:59:726-106133','20007568','ena-RUN-TAB-21-03-2023-10:57:59:726-106134']		2023-07-20T21:58:00.000Z																														685	685503824	308894006	PRJEB9680			99.37	1570891	53	lineage4.2.1	Sensitive	['input','diff','tbprofiler','tree']	tuberculosis: unclassified		Mycobacterium tuberculosis
SAMEA104357493	ERR2179698	WGS	FUDAN UNIVERSITY	ERX2236117	Illumina HiSeq 2000	PAIRED	RANDOM PCR	GENOMIC	ILLUMINA	ERS1982471	ERP104892	['ena-EXPERIMENT-FUDAN UNIVERSITY-24-10-2017-03:49:56:243-142','ERS1982471','ena-STUDY-FUDAN UNIVERSITY-24-10-2017-03:50:01:214-391','ERP104892','PRJEB23157','ERR2179698','ERX2236117','8238905','SAMEA104357493','MTB142','ena-RUN-FUDAN UNIVERSITY-24-10-2017-03:49:56:243-142','496441']	2007	2018-10-25T11:31:00.000Z			CHN	Asia		sputum	Homo sapiens	3	human																					0	0	104880074	PRJEB23157			99.09	1795198	55	lineage4.4.2	Sensitive	['Napier_2020','tree','tbprofiler','diff','input']	tuberculosis: human-adapted	L4.4.2	Mycobacterium tuberculosis
SAMN09100232	SRR7070014	OTHER	MODMEDMICOXFORD	SRX4000539	Illumina MiSeq	PAIRED		OTHER	ILLUMINA	SRS3284058	SRP076676	['SRX4000539','9100232','MMMOSAM:a5aff301-88b0-4728-89fa-8bdcef3a4f1a','SRP076676','PRJNA302362','302362','SRR7070014','SRS3284058','SAMN09100232','MMMOSRA:a5aff301-88b0-4728-89fa-8bdcef3a4f1a']	2015	2018-04-26T14:25:00.000Z			GBR	Europe			Homo sapiens	3	human																					665	665210568	423662044	PRJNA302362									tuberculosis: unclassified		Mycobacterium tuberculosis
SAMEA114089433	ERR11775345	WGS	UCL CENTRE FOR CLINICAL MICROBIOLOGY	ERX11174010	NextSeq 550	PAIRED	RANDOM	GENOMIC	ILLUMINA	ERS16073276	ERP149436	['1109088','SAMEA114089433','4da99455-d94f-43bb-96cc-eb7e1d7e89c2','TBA_208','PRJEB64299','41282815','ERX11174010','webin-reads-TBA_208','ERR11775345','ERS16073276','ERP149436']	2019	2024-07-27T15:35:00.000Z		UCL CCM	ZAF	Africa			Homo sapiens	3	human																					881	881152648	388017051	PRJEB64299									tuberculosis: unclassified		Mycobacterium tuberculosis
SAMEA13293920	ERR9119830	WGS	UNIVERSITY OF OXFORD, NUFFIELD DEPARTMENT OF MEDIC	ERX8662892	Illumina HiSeq 2500	PAIRED	RANDOM	GENOMIC	ILLUMINA	ERS10896847	ERP136047	['experiment.6322.1f248581','30299831','ERP136047','sample.6322.899b1356','ERX8662892','PRJEB51414','862825','project.SeqTreat_SwissTPH1','run.6322.1.e14655a62ae661f2fd178a3b2dc6453e','SAMEA13293920','ERR9119830','ERS10896847']		2024-08-18T22:53:00.000Z																														704	704789716	382180862	PRJEB51414								CRyPTIC_SeqTreat_SwissTPH	tuberculosis: unclassified		Mycobacterium tuberculosis
SAMEA7560190	ERR4827754	WGS	IML GAUTING	ERX4697738	NextSeq 500	PAIRED	RANDOM	GENOMIC	ILLUMINA	ERS5316827	ERP124980	['ERS5316827','ERR4827754','PRJEB41239','sample.2328','project.Central_Asia','ERX4697738','run.2328','SAMEA7560190','ERP124980','773307','experiment.2328','22475755']		2021-11-12T02:55:00.000Z																														713	713267833	313135903	PRJEB41239								['CRyPTIC_Gauting_CentralAsia','input']	tuberculosis: unclassified		Mycobacterium tuberculosis
SAMN39287074	SRR27449965	WGS	MDUPHL	SRX23121972	NextSeq 550	PAIRED	RANDOM	GENOMIC	ILLUMINA	SRS20075523	SRP399923	['SRR27449965','AUSMDU00064959','SRS20075523','PRJNA857537','SAMN39287074','AUSMDU00064959_S152_R1_001.fastq.gz','SRX23121972','SRP399923','857537','39287074']	2021	2024-01-07T18:24:00.000Z			AUS	Oceania	Victoria		Homo sapiens	3	human																					1246	1246126339	553424943	PRJNA857537			99.51	1604269	56	lineage4.2.2.2	Sensitive	['input','tbprofiler','tree','diff']	tuberculosis: unclassified		Mycobacterium tuberculosis
SAMN41450290	SRR29078699	AMPLICON	WENZHOU MEDICAL UNIVERSITY	SRX24602961	PromethION	SINGLE	PCR	GENOMIC	OXFORD_NANOPORE	SRS21340775	SRP508544	['PRJNA1113303','1113303','bp0','Cases no. 16','Cases no. 16 fqId.fastq','SAMN41450290','41450290','SRR29078699','SRS21340775','SRX24602961','sample 16','SRP508544']	2023-01	2024-05-19T08:51:00.000Z			CHN	Asia	Zhejiang	sputum	Homo sapiens	3	human																					9	9507161	8728219	PRJNA1113303									tuberculosis: unclassified		Mycobacterium tuberculosis
SAMN30952291	SRR21659021	WGS	WADSWORTH CENTER	SRX17658802	Illumina MiSeq	PAIRED	RANDOM	GENOMIC	ILLUMINA	SRS15191069	SRP338930	['SRS15191069','30952291','SRP338930','PRJNA766641','766641','IDR1600041977','SRX17658802','IDR1600041977-01-01_S9_L001_R1_001.fastq.gz','SRR21659021','SAMN30952291']	2016	2022-09-21T12:37:00.000Z			USA	North America	New York state		Homo sapiens	3	human																					486	486049251	295647176	PRJNA766641			99.6	1544801	84	lineage2.2.1	Sensitive	['tbprofiler','diff','input','tree']	tuberculosis: unclassified		Mycobacterium tuberculosis
SAMN41417867	SRR29052636	WGS	FIND, THE FOUNDATION FOR INNOVATIVE NEW DIAGNOSTICS	SRX24577738	Illumina HiSeq 2000	PAIRED	RANDOM	GENOMIC	ILLUMINA	SRS21317723	SRP507535	['SRP507535','SRX24577738','IDR1700048632-01-01_S12_L001_R1_001.fastq.gz','6B1800_3D50DB1B1A8B','1109295','SRS21317723','6B1800_3D50DB1B1A8B_IDR1700048632','SRR29052636','PRJNA1109295','41417867','SAMN41417867']		2024-05-18T04:51:00.000Z			USA	North America			Homo sapiens	3	human																					535	535383827	344409374	PRJNA1109295								WHO_mutations_2023	tuberculosis: unclassified		Mycobacterium tuberculosis
SAMN09756317	SRR7645958	WGS	YALE SCHOOL OF PUBLIC HEALTH	SRX4508857	Illumina HiSeq 2000	PAIRED	RANDOM	GENOMIC	ILLUMINA	SRS3628532	SRP156366	['9756317','482716','S8233_1.fastq.gz','SAMN09756317','PRJNA482716','SRP156366','SRR7645958','S8233','MTB_moldova_S8233','SRS3628532','SRX4508857']	2014	2018-08-04T12:23:00.000Z			MDA	Europe			Homo sapiens	3	human																					425	425441290	286370885	PRJNA482716			99.01	1349551	28	lineage4.1.2.1	Other	['input','tbprofiler','diff','tree','Menardo_2021']	tuberculosis: human-adapted	L4	Mycobacterium tuberculosis
SAMN41416920	SRR29050706	WGS	FIND, THE FOUNDATION FOR INNOVATIVE NEW DIAGNOSTICS	SRX24575427	Illumina HiSeq 2000	PAIRED	RANDOM	GENOMIC	ILLUMINA	SRS21315516	SRP507535	['41416920','SRP507535','456AC9_3FF0122A3C00','456AC9_3FF0122A3C00_131128','SRR29050706','SRX24575427','PRJNA1109295','TB-IS-1051-131128R_S120_R1_001.fastq.gz','1109295','SRS21315516','SAMN41416920']		2024-05-16T09:56:00.000Z							Homo sapiens	3	human																					188	188447698	84713207	PRJNA1109295								WHO_mutations_2023	tuberculosis: unclassified		Mycobacterium tuberculosis
SAMEA13293463	ERR9119138	WGS	UNIVERSITY OF OXFORD, NUFFIELD DEPARTMENT OF MEDIC	ERX8662433	Illumina MiniSeq	PAIRED	RANDOM	GENOMIC	ILLUMINA	ERS10896390	ERP136043	['ERX8662433','SAMEA13293463','ERS10896390','run.7432.1.f09ad7cb34cdd917bd3928a858b22756','sample.7432.08c6ce11','PRJEB51411','ERP136043','862823','experiment.7432.9d6def71','ERR9119138','project.SeqTreat_StJames1','30299422']	2015	2024-08-10T17:57:00.000Z			IRL	Europe																										226	226593215	82961922	PRJEB51411								CRyPTIC_SeqTreat_StJames	tuberculosis: unclassified		Mycobacterium tuberculosis
SAMN28106876	SRR19115683	WGS	NATIONAL INSTITUTE OF INFECTIOUS DISEASES "L. SPALLANZANI"	SRX15183389	NextSeq 500	PAIRED	RANDOM	GENOMIC	ILLUMINA	SRS12923870	SRP373287	['PRJNA834606','SAMN28106876','SP482_S2_L001_R1_001.fastq.gz','28106876','SRP373287','SRX15183389','SRR19115683','SP482','SRS12923870','bp0','834606']	2017	2022-05-06T04:45:00.000Z		41.86 N 12.45 E	ITA	Europe	Rome	sputum	Homo sapiens	3	human																					1619	1619853098	701226669	PRJNA834606								input	tuberculosis: unclassified		Mycobacterium tuberculosis
SAMEA5163801	ERR4178137	WGS	WELLCOME SANGER INSTITUTE	ERX4141561	HiSeq X Ten	PAIRED	RANDOM	GENOMIC	ILLUMINA	ERS2971524	ERP112727	['The_Genomics_of_Multidrug_Resistant_Tuberculosis_Transmission__NIHR_funded_-sc-5364','SAMEA5163801','ERP112727','1a2a4ed8-6414-11e8-bf99-3c4a9275d6c8','15056365','PRJEB30294','SC_RUN_29544_1#66','ERX4141561','ERS2971524','SC_EXP_29544_1#66','ERR4178137','626130']		2020-05-29T14:37:00.000Z																														271	271332806	64461073	PRJEB30294			99.6	1460398	50	lineage4.1.2.1	Other	['tbprofiler','tree','diff','input']	tuberculosis: unclassified		Mycobacterium tuberculosis
SAMN17301454	SRR13423609	WGS	SCHOOL OF PUBLIC HEALTH, FUDAN UNIVERSITY	SRX9838688	Illumina Genome Analyzer	PAIRED	RANDOM	GENOMIC	ILLUMINA	SRS8020983	SRP301501	['SRS8020983','PRJNA691674','SRP301501','691674','SAMN17301454','XTBDNA_16-135','XTBDNA_16-135.fastq.gz','bp0','SRR13423609','SRX9838688','17301454']	2015-05	2021-01-13T04:17:00.000Z			CHN	Asia	Sichuan	sputum	Homo sapiens	3	human																					135	135967044	50450779	PRJNA691674								input	tuberculosis: unclassified		Mycobacterium tuberculosis
SAMEA3231706	['ERR845329','ERR760777']	WGS		['ERX926240','ERX705538']	Illumina HiSeq 2000	PAIRED	RANDOM	GENOMIC	ILLUMINA	ERS652928		['ERS652928','ena-EXPERIMENT-NORWEGIAN INSTITUTE OF PUBLIC HEALTH-08-04-2015-12:23:17:566-3','ERP008602','ERR845329','ERX705538','ena-RUN-NORWEGIAN INSTITUTE OF PUBLIC HEALTH-08-04-2015-12:23:17:566-3','ena-STUDY-NORWEGIAN INSTITUTE OF PUBLIC HEALTH-04-11-2014-13:33:57:650-664','275398','2439','ERR760777','ena-RUN-NORWEGIAN INSTITUTE OF PUBLIC HEALTH-18-02-2015-09:48:19:515-47','ena-EXPERIMENT-NORWEGIAN INSTITUTE OF PUBLIC HEALTH-18-02-2015-09:48:19:514-47','SAMEA3231706','3354092','ERX926240','PRJEB7669']	2013	2015-04-09T07:38:00.000Z			ARG	South America	Buenos Aires	sputum	Homo sapiens	3	human																					639	639519274	399566351	PRJEB7669			99.59	1593369	37	lineage4.1.2.1.1	MDR-TB	['standford','diff','input','Napier_2020','Menardo_2018','tree','tbprofiler','outbreak_BuenosAires_ARG']	tuberculosis: human-adapted	L4.1.2.1.1	Mycobacterium tuberculosis
SAMN19113116	SRR14519950	WGS	MDUPHL	SRX10865622	NextSeq 500	PAIRED	RANDOM	GENOMIC	ILLUMINA	SRS8960961	SRP319622	['SRR14519950','19113116','SRS8960961','SAMN19113116','AUSMDU00009885_R1.fq.gz','bp0','SRX10865622','729189','NS500345_HT57KAFXX_AUSMDU00009885','SRP319622','AUSMDU00009885','PRJNA729189']	1997	2021-05-15T03:51:00.000Z			AUS	Oceania	Northern Territory		Homo sapiens	3	human																					692	692838362	334195033	PRJNA729189			99.41	1464306	45	lineage4.3.3	Sensitive	['input','tbprofiler','tree','diff']	tuberculosis: unclassified		Mycobacterium tuberculosis
SAMN41148883	SRR28860162	WGS	WADSWORTH CENTER	SRX24420000	NextSeq 500	PAIRED	RANDOM	GENOMIC	ILLUMINA	SRS21175463	SRP338930	['SRS21175463','IDR2300071939-01-01.R1.fastq.gz','SRR28860162','SRX24420000','IDR2300071939-01-01','SAMN41148883','41148883','SRP338930','PRJNA766641','766641']	2023	2024-05-01T11:31:00.000Z			USA	North America	New York state		Homo sapiens	3	human																					598	598789160	269307240	PRJNA766641			99.59	1555435	52	lineage4.1.2	Sensitive	['input','tree','tbprofiler','diff']	tuberculosis: unclassified		Mycobacterium tuberculosis
SAMEA9977230	ERR6866532	WGS	IMPERIAL COLLEGE LONDON	ERX6489960	Illumina HiSeq 2000	PAIRED	RANDOM	GENOMIC	ILLUMINA	ERS7655508	ERP123401	['LI2111709','ERR6866532','22012030','ERS7655508','ERP123401','ena-STUDY-IMPERIAL COLLEGE LONDON-12-08-2020-14:44:57:582-2394','666870','LI2111709_raw_wgs','SAMEA9977230','LI2111709_raw_wgs_R1R2','ERX6489960','PRJEB39837']	2009	2021-10-15T13:58:00.000Z			PER	South America	Lima		Homo sapiens	3	human																					269	269294306	119981491	PRJEB39837			99.52	1463495	50	lineage4.3.2	Sensitive	['diff','tree','tbprofiler','input','standford']	tuberculosis: unclassified		Mycobacterium tuberculosis
SAMEA7528388	ERR4799803	WGS	FOUNDATION FOR MEDICAL RESEARCH INDIA	ERX4669218	NextSeq 500	PAIRED	RANDOM	GENOMIC	ILLUMINA	ERS5284858	ERP124850	['project.Mumbai','ERP124850','run.29706','ERS5284858','ERX4669218','22461932','sample.29706','773292','experiment.29706','PRJEB41116','ERR4799803','SAMEA7528388']		2021-11-10T02:05:00.000Z			IND	Asia	Mumbai					S	S				S		S	S							S		S	S		713	713971500	309799176	PRJEB41116	Walker_2022		99.6	1646501	55	lineage3	MDR-TB	['diff','Walker_2022','CRyPTIC_IND','tbprofiler','input','tree']	tuberculosis: unclassified		Mycobacterium tuberculosis
SAMN31047240	SRR21745969	AMPLICON	TAIWAN CENTERS FOR DISEASE CONTROL	SRX17741543	Ion Torrent S5	SINGLE	PCR	GENOMIC	ION_TORRENT	SRS15270413	SRP400129	['SRR21745969','PRJNA884755','SRP400129','884755','tNGS-TWCDC018','SRX17741543','SRS15270413','IonXpress_042.200200090.fastq','SAMN31047240','31047240','S018']	2020	2022-09-28T19:38:00.000Z		25.02 N 121.35 E	TWN	Asia		lung	Homo sapiens	3	human																					30	30599389	24360532	PRJNA884755									tuberculosis: unclassified		Mycobacterium tuberculosis
SAMN40475157	SRR28388407	AMPLICON	HARVARD TH CHAN SCHOOL OF PUBLIC HEALTH	SRX23993065	Illumina MiSeq	PAIRED	PCR	GENOMIC	ILLUMINA	SRS20790182	SRP496435	['40475157','1088513','30416_LLL gran 1 new','30416-S-LLLgr1_S50_L001_R1_001.fastq.gz','SRR28388407','SRX23993065','SAMN40475157','bp0','PRJNA1088513','SRS20790182','SRP496435']		2024-03-20T00:45:00.000Z			USA	North America	PA, Upitt	As reported: Gran	Macaca fascicularis	3	crab-eating macaque																					41	41892782	28993881	PRJNA1088513									tuberculosis: human-adapted	L4	Mycobacterium tuberculosis	Erdman
SAMEA112806193	ERR11082547	WGS	FZB	ERX10529916	NextSeq 500	PAIRED		GENOMIC	ILLUMINA	ERS14813739	ERP010814	['287903','ERR11082547','33894288','ERX10529916','7954-01','ena-RUN-TAB-22-03-2023-09:49:52:805-113362','ena-EXPERIMENT-TAB-22-03-2023-09:49:52:805-113361','ERP010814','SAMEA112806193','ERS14813739','ena-STUDY-FZB-22-06-2015-17:16:39:392-292','PRJEB9680']		2023-07-21T05:49:00.000Z																														467	467174805	202427934	PRJEB9680			99.61	1570932	54	lineage4.3.4.1	Sensitive	['tree','input','tbprofiler','diff']	tuberculosis: unclassified		Mycobacterium tuberculosis
SAMEA112801371	ERR11067540	WGS	FZB	ERX10514470	NextSeq 2000	PAIRED		GENOMIC	ILLUMINA	ERS14808917	ERP010814	['ERS14808917','ena-EXPERIMENT-TAB-21-03-2023-12:28:22:386-125561','287903','ERP010814','ena-STUDY-FZB-22-06-2015-17:16:39:392-292','21009374','33853427','ERR11067540','SAMEA112801371','PRJEB9680','ERX10514470','ena-RUN-TAB-21-03-2023-12:28:22:386-125562']		2023-07-21T02:00:00.000Z																														412	412952443	138994693	PRJEB9680			99.3	1748522	57	lineage2.2.1.1	Sensitive	['input','diff','tbprofiler','tree']	tuberculosis: unclassified		Mycobacterium tuberculosis
SAMEA7544076	ERR4811016	WGS	CCDC	ERX4679462	HiSeq X Ten	PAIRED	RANDOM	GENOMIC	ILLUMINA	ERS5300734	ERP124934	['SAMEA7544076','ERX4679462','773297','ERP124934','ERS5300734','run.12591','sample.12591','project.CDC_22','ERR4811016','22463910','PRJEB41194','experiment.12591']		2021-11-10T05:15:00.000Z										S				S	S	S	S	S				S		S	S	S	S	S	S	1635	1635117600	676209721	PRJEB41194	CRyPTIC_reuse_table		99.58	1811810	62	lineage4.5	Sensitive	['diff','CRyPTIC_CCDC_CDC_22','input','tree','CRyPTIC_reuse_table','tbprofiler']	tuberculosis: unclassified		Mycobacterium tuberculosis
SAMEA5562485	ERR3276256	WGS	RIVM - NATIONAL INSTITUTE FOR PUBLIC HEALTH AND TH	ERX3303129	Illumina HiSeq 2500	SINGLE	RANDOM	GENOMIC	ILLUMINA	ERS3364516	ERP114661	['ena-EXPERIMENT-RIVM - National Institute for Public Health and the Environment-10-04-2019-10:49:30:029-1101','11397296','SAMEA5562485','17-1153','PRJEB32037','ERP114661','ERX3303129','ERS3364516','ERR3276256','ena-STUDY-RIVM - National Institute for Public Health and the Environment-04-04-2019-10:46:49:835-53','ena-RUN-RIVM - National Institute for Public Health and the Environment-10-04-2019-10:49:30:029-1101','532369']		2019-06-11T06:04:00.000Z			NLD	Europe																										506	506597608	139956842	PRJEB32037								Napier_2020	tuberculosis: human-adapted	L1.2.1	Mycobacterium tuberculosis
SAMEA115738311	ERR13260567	WGS	UNIVERSITY OF OXFORD, NUFFIELD DEPARTMENT OF MEDIC	ERX12630980	Illumina NovaSeq 6000	PAIRED	RANDOM PCR	GENOMIC	ILLUMINA	ERS20247955	ERP161058	['ERS20247955','webin-reads-a7418a2f3408','ERP161058','SAMEA115738311','ERX12630980','41857415','PRJEB76547','1124794','a7418a2f3408','ERR13260567','b28b5ff0-515d-42d2-bc0f-19e45ec26bb9']	2021	2024-08-04T18:55:00.000Z			PER	South America																										1184	1184845660	366189823	PRJEB76547								CRyPTIC_2024	tuberculosis: unclassified		Mycobacterium tuberculosis
SAMN41472311	SRR29096922	WGS	FIND, THE FOUNDATION FOR INNOVATIVE NEW DIAGNOSTICS	SRX24620837	Illumina HiSeq 2000	PAIRED	RANDOM	GENOMIC	ILLUMINA	SRS21357991	SRP507535	['SRP507535','TB-CPath-Stephen-IS-1031-504564_S94_R1_001.fastq.gz','SRS21357991','AFDEC7_B779034DC784_504564','1109295','SAMN41472311','PRJNA1109295','SRX24620837','AFDEC7_B779034DC784','41472311','SRR29096922']		2024-05-21T10:20:00.000Z							Homo sapiens	3	human																					459	459444982	203510829	PRJNA1109295								WHO_mutations_2023	tuberculosis: unclassified		Mycobacterium tuberculosis
SAMN13208047	SRR10397241	WGS	NIH / NIAID	SRX7097386	Illumina MiSeq	PAIRED	RANDOM	GENOMIC	ILLUMINA	SRS5609756	SRP228479	['SAMN13208047','13208047','587747','PRJNA587747','4036','SRX7097386','TB-CPath-Shubladze-IS-1032-318_S159_R1_001.fastq.gz','SRP228479','SRR10397241','bp0','SRS5609756']	2017	2019-11-05T17:42:00.000Z		41.7151 N 44.8271 E	GEO	Asia	Tbilisi	caseous mass	Homo sapiens	3	human																					388	388702086	171513434	PRJNA587747								input	tuberculosis: unclassified		Mycobacterium tuberculosis
SAMEA115746226	ERR13285008	WGS	UNIVERSITY OF OXFORD, NUFFIELD DEPARTMENT OF MEDIC	ERX12655434	NextSeq 500	PAIRED	RANDOM PCR	GENOMIC	ILLUMINA	ERS20256110	ERP161058	['41889770','SAMEA115746226','ERS20256110','PRJEB76547','webin-reads-f220fca18526','f220fca18526','ERP161058','ERR13285008','b28b5ff0-515d-42d2-bc0f-19e45ec26bb9','ERX12655434','1124794']	2020	2024-08-11T02:34:00.000Z			DEU	Europe																										467	467143370	213600670	PRJEB76547								CRyPTIC_2024	tuberculosis: unclassified		Mycobacterium tuberculosis
SAMN41416482	SRR29051164	WGS	FIND, THE FOUNDATION FOR INNOVATIVE NEW DIAGNOSTICS	SRX24575969	Illumina HiSeq 2000	PAIRED	RANDOM	GENOMIC	ILLUMINA	SRS21316057	SRP507535	['24146D_88BFCF02E7F5','41416482','SRX24575969','SRP507535','PRJNA1109295','1109295','SAMN41416482','TB-IS-1026-2315_S70_R1_001.fastq.gz','SRR29051164','SRS21316057','24146D_88BFCF02E7F5_2315']	2016	2024-05-16T09:58:00.000Z			VNM	Asia			Homo sapiens	3	human																					206	206394350	96331115	PRJNA1109295								WHO_mutations_2023	tuberculosis: unclassified		Mycobacterium tuberculosis
SAMN20693278	SRR16370385	WGS	HARVARD MEDICAL SCHOOL	SRX12647761	Illumina HiSeq 2500	PAIRED	RANDOM	GENOMIC	ILLUMINA	SRS10601057	SRP341700	['SRP341700','20693278','bp0','PRJNA771909','SRR16370385','IDR1500053660','IDR1500053660_R1.fastq.gz','SRX12647761','771909','SRS10601057','SAMN20693278']		2021-10-16T19:09:00.000Z																														724	724340118	476529762	PRJNA771909								input	tuberculosis: unclassified		Mycobacterium tuberculosis
SAMEA1707801	ERR228106	WGS	SC	ERX202765	Illumina HiSeq 2000	PAIRED	RANDOM	GENOMIC	ILLUMINA	ERS179770	ERP000276	['1919860','SAMEA1707801','203976','S00009251-sc-2012-10-08T11:20:52Z-1492973','ERX202765','ERS179770','ERR228106','SC_EXP_8898_5#5','Mycobacterium tuberculosis pilot-sc-2010-07-26','ERP000276','PRJEB2221','SC_RUN_8898_5#5']		2013-02-16T10:26:00.000Z																														286	286166800	123249371	PRJEB2221			99.56	2693506	60	lineage3	Sensitive	['diff','tbprofiler','tree','input']	tuberculosis: unclassified		Mycobacterium tuberculosis
SAMEA104685010	ERR2503466	WGS	NATIONAL INSTITUTE FOR HEALTH AND WELFARE	ERX2522709	Illumina MiSeq	PAIRED	PCR	GENOMIC	ILLUMINA	ERS2286393	ERP107468	['ERR2503466','ena-STUDY-NATIONAL INSTITUTE FOR HEALTH AND WELFARE-13-03-2018-12:26:09:250-42','F198','ena-EXPERIMENT-NATIONAL INSTITUTE FOR HEALTH AND WELFARE-06-04-2018-13:41:54:037-109','ERX2522709','SAMEA104685010','9070138','461533','PRJEB25543','ena-RUN-NATIONAL INSTITUTE FOR HEALTH AND WELFARE-06-04-2018-13:41:54:037-109','ERS2286393','ERP107468']	2014	2018-05-04T23:09:00.000Z			FIN	Europe																										103	103700749	62296763	PRJEB25543			99.56	581442	19	lineage4.1.2.1	Sensitive	['diff','input','tbprofiler','tree','Napier_2020','WGS_2014_FIN']	tuberculosis: human-adapted	L4.1.2.1	Mycobacterium tuberculosis
SAMN00010757	SRR039114	WGS	JCVI	SRX018639	454 GS FLX	SINGLE	RANDOM	GENOMIC	LS454	SRS041975	SRP002199	['46771','PRJNA46771','SRS041975','16C10 Study','SRP002199','10757','SAMN00010757','16C10 Sample']		2012-01-19T16:51:00.000Z																														99	99253064	218773799	PRJNA46771									tuberculosis: unclassified		Mycobacterium tuberculosis
G76													2014				ESP	Europe	province of Valencia					S					S																				No	99.48	1650830	63	lineage4.3.2	Sensitive	['tbprofiler','input','TGU','diff','tree']	tuberculosis: unclassified		Mycobacterium tuberculosis
SAMEA3671448	ERR1193746	WGS	UNIVERSITY OF BASEL	ERX1267059	Illumina HiSeq 2500	PAIRED	RANDOM	GENOMIC	ILLUMINA	ERS978597	ERP012852	['343620','ena-EXPERIMENT-UNIVERSITY OF BASEL-16-12-2015-16:26:05:045-87','ERR1193746','PRJEB11460','ERS978597','ERX1267059','G01717','SAMEA3671448','ena-STUDY-UNIVERSITY OF BASEL-19-10-2015-17:08:25:268-8','ena-RUN-UNIVERSITY OF BASEL-16-12-2015-16:26:05:045-87','5806977','ERP012852']		2016-09-29T13:58:00.000Z																														414	414087000	257823150	PRJEB11460			99.62	1756662	40	lineage4.3.2.1	Sensitive	['Stucki_2016','tbprofiler','Napier_2020','input','tree','diff']	tuberculosis: human-adapted	L4.3.2.1	Mycobacterium tuberculosis
SAMN08376304	SRR6480624	WGS	RADBOUDUMC	SRX3570481	Illumina HiSeq 2000	PAIRED	PCR	GENOMIC	ILLUMINA	SRS2841478	SRP130118	['8376304','SRP130118','SRS2841478','SAMN08376304','Index30_19','SRX3570481','bp0','430531','SRR6480624','900169','Index30_19_1.fq.gz','PRJNA430531']	2008	2018-01-18T11:18:00.000Z			IDN	Asia	Bandung	cerebrospinal fluid	Homo sapiens	3	human																					328	328404762	250268816	PRJNA430531			99.61	1639130	34	lineage2.2.1	Sensitive	['input','tree','diff','tbprofiler']	tuberculosis: human-adapted	L2	Mycobacterium tuberculosis
SAMEA5542075	ERR3256166	WGS	LSHTM	ERX3282935	Illumina MiSeq	PAIRED	PCR	GENOMIC	ILLUMINA	ERS3344134	ERP114520	['ERS3344134','SAMEA5542075','ERP114520','556171','ERR3256166','mtb_drs2_PHL-D2012-082_S6','ena-STUDY-LSHTM-28-03-2019-12:03:37:355-131','ena-EXPERIMENT-LSHTM-29-03-2019-14:35:33:802-58','ena-RUN-LSHTM-29-03-2019-14:35:33:802-58','12343446','ERX3282935','PRJEB31905']		2019-07-23T14:02:00.000Z			PHL	Asia																										435	435999210	241759789	PRJEB31905			99.53	1262216	83	lineage1.2.1.2.1	HR-TB	['Menardo_2021','diff','tree','Napier_2020','tbprofiler','input']	tuberculosis: human-adapted	L2.2.1	Mycobacterium tuberculosis
SAMEA1117918	ERR2512737	WGS	PHE	ERX2531947	Illumina MiSeq	PAIRED	RANDOM	GENOMIC	ILLUMINA	ERS2397327	ERP107961	['experiment.4340','ERP107961','ERS2397327','10121864','project.First_10k_genomes_study_set_4','sample.4340','ERX2531947','run.4340','493034','PRJEB25991','SAMEA1117918','ERR2512737']		2022-07-21T05:55:00.000Z			GBR	Europe	England									S		S					S	S								188	188890312	115767028	PRJEB25991	Walker_2022		99.52	1073741	34	lineage3	Sensitive	['Napier_2020','tbprofiler','Walker_2022','input','diff','CRyPTIC_PHE','tree']	tuberculosis: human-adapted	L3	Mycobacterium tuberculosis
SAMN09090368	SRR7131016	WGS	SAN RAFFAELE	SRX4052245	Illumina MiniSeq	PAIRED	RANDOM	GENOMIC	ILLUMINA	SRS3269278	SRP135980	['SRP135980','IT454','bp0','9090368','SRX4052245','IT454_201017_R2.fastq.gz','SRR7131016','IT454_WGS','438921','SAMN09090368','SRS3269278','PRJNA438921']		2018-05-08T09:32:00.000Z			ITA	Europe			Homo sapiens	3	human																					359	359673432	134092959	PRJNA438921								input	tuberculosis: unclassified		Mycobacterium tuberculosis
SAMN07658887	SRR6046170	WGS	MODMEDMICOXFORD	SRX3193226	Illumina MiSeq	PAIRED	RANDOM	GENOMIC	ILLUMINA	SRS2519949	SRP117784	['SRX3193226','PRJNA401515','SRR6046170','SRP117784','SRS2519949','MMMOSAM:a43ed1b3-7908-4c3e-addc-101e0f67a922','401515','7658887','MMMOSRA:a43ed1b3-7908-4c3e-addc-101e0f67a922','SAMN07658887']	2016	2017-10-27T18:17:00.000Z			GBR	Europe	Oxford		Homo sapiens	3	human																					159	159916962	104542288	PRJNA401515									unclassified mycobacteria		Mycobacterium gordonae
SAMN06092186	SRR5065277	WGS	UNIVERSITY OF MELBOURNE	SRX2385644	Illumina HiSeq 2500	PAIRED	RANDOM	GENOMIC	ILLUMINA	SRS1827709	SRP094134	['HCMC0489','355614','bp0','SRP094134','SRX2385644','SAMN06092186','SRR5065277','02MTB1533_S21_L002_1.fastq.gz','SRS1827709','PRJNA355614','6092186']	2010-08	2016-11-30T22:50:00.000Z		10.82 N 106.63 E	VNM	Asia	Ho Chi Minh City	sputum	Homo sapiens	3	human																					406	406196140	197892587	PRJNA355614			99.5	1387892	47	lineage2.2.1	HR-TB	['tree','input','diff','Menardo_2021','Napier_2020','tbprofiler']	tuberculosis: human-adapted	L2.2.1	Mycobacterium tuberculosis
SAMEA7563758	ERR4831317	WGS	IML GAUTING	ERX4701301	NextSeq 500	PAIRED	RANDOM	GENOMIC	ILLUMINA	ERS5320390	ERP125016	['SAMEA7563758','22479324','ERP125016','run.31331','sample.31331','ERX4701301','ERS5320390','project.Cryptic_8th9th10th11th','773342','ERR4831317','PRJEB41275','experiment.31331']		2021-11-11T11:05:00.000Z			DEU	Europe						S				S	S	S	S	S				S		S	S	S	S	S	S	754	754150566	315024999	PRJEB41275	['Walker_2022','CRyPTIC_reuse_table']		99.35	1704192	58	lineage3	Sensitive	['diff','Walker_2022','CRyPTIC_reuse_table','CRyPTIC_Gauting','tbprofiler','input','tree']	tuberculosis: unclassified		Mycobacterium tuberculosis
SAMEA1706704	ERR257880	WGS	SC	ERX232469	Illumina Genome Analyzer II	PAIRED	RANDOM	GENOMIC	ILLUMINA	ERS007655	ERP000111	['SC_RUN_4925_1#1','SAMEA1706704','2044041','SC_EXP_4925_1#1','PRJEB2057','NLA000801080-sc-2010-05-07-33354','ERS007655','ERR257880','203786','ERX232469','ERP000111','Epidemiology of tuberculosis-sc-2010-03-19']	2008-06	2013-04-13T12:44:00.000Z			NLD	Europe			Homo sapiens	3	human																					168	168939648	85836077	PRJEB2057			99.42	820444	20	lineage4.1.2.1	Sensitive	['Menardo_2018','input','diff','tbprofiler','Menardo_2021','tree','Nimmo_2024']	tuberculosis: human-adapted	L4	Mycobacterium tuberculosis
SAMEA7564213	ERR4831897	WGS	OUCRU-HCMC	ERX4701840	Illumina MiSeq	PAIRED	RANDOM	GENOMIC	ILLUMINA	ERS5320844	ERP125021	['773347','ERS5320844','sample.32836','ERP125021','ERX4701840','SAMEA7564213','22479778','run.32836','experiment.32836','PRJEB41280','ERR4831897','project.CRyPTIC_08_02TB']		2021-11-11T12:07:00.000Z			VNM	Asia						S				S	S	R	S	S				S		S	S	S	S	S	S	838	838795354	402753543	PRJEB41280	['Walker_2022','CRyPTIC_reuse_table']		99.02	1467277	48	lineage2.2.1	HR-TB	['tbprofiler','tree','Walker_2022','input','CRyPTIC_reuse_table','diff','CRyPTIC_OUCRU']	tuberculosis: unclassified		Mycobacterium tuberculosis
SAMN17266474	SRR13399138	WGS	NATIONAL JEWISH HEALTH	SRX9818244	Illumina HiSeq 2500	PAIRED	RANDOM	GENOMIC	ILLUMINA	SRS8001360	SRP159996	['SRP159996','SRR13399138','SRX9818244','SRS8001360','319839','PRJNA319839','SAMN17266474','CF01710-01710.MAV','CF01710-01710.MAV.trimmed-pair1.fastq.gz','17266474']	2017	2021-01-10T23:47:00.000Z			USA	North America	IA	sputum	Homo sapiens	3	human																					346	346860173	171199623	PRJNA319839									NTM: avium complex		Mycobacterium avium
SAMN04385699	SRR3085317	WGS	SAN RAFFAELE INSTITUTE	SRX1516974	Illumina HiSeq 2500	PAIRED	RANDOM	GENOMIC	ILLUMINA	SRS1237719	SRP068011	['SAMN04385699','4385699','SRX1516974','IT_110','306588','IT_110_GCTACGCT-ACTGCATA_L002_R1.fastq.gz','SRS1237719','PRJNA306588','SRR3085317','IT_110_WGS','SRP068011']	2013	2016-01-05T04:37:00.000Z			ITA	Europe			Homo sapiens	3	human																					102	102168368	53261411	PRJNA306588			99.32	872556	19	lineage4.2.1.1	MDR-TB	['tree','input','tbprofiler','diff']	tuberculosis: unclassified		Mycobacterium tuberculosis
SAMN41471765	SRR29096829	WGS	FIND, THE FOUNDATION FOR INNOVATIVE NEW DIAGNOSTICS	SRX24620930	Illumina HiSeq 2000	PAIRED	RANDOM	GENOMIC	ILLUMINA	SRS21358084	SRP507535	['1503502091796T-N352A_S46_R1_001.fastq.gz','924644_EDAE7FD6C286','1109295','41471765','SRP507535','SRX24620930','PRJNA1109295','SRS21358084','SRR29096829','SAMN41471765','924644_EDAE7FD6C286_N352A']		2024-05-21T10:13:00.000Z							Homo sapiens	3	human																					352	352383300	162745392	PRJNA1109295								WHO_mutations_2023	tuberculosis: unclassified		Mycobacterium tuberculosis
SAMN08892538	SRR6964589	WGS	SAN RAFFAELE	SRX3906470	Illumina HiSeq 2500	PAIRED	RANDOM	GENOMIC	ILLUMINA	SRS3142562	SRP128089	['140041_WGS','140041_140916_100.gatk.bam','SAMN08892538','SRP128089','PRJNA428596','SRX3906470','8892538','140041','bp0','SRR6964589','428596','SRS3142562']		2018-04-09T04:29:00.000Z			PAK	Asia			Homo sapiens	3	human		S			R		R	S	S			R	R	R				S			321	321806099	143200075	PRJNA428596	CRyPTIC_WHO2021_PMC7612554		99.21	2166502	48	lineage1.1.3.3	Sensitive	['tbprofiler','diff','input','tree','Walker_2022','Menardo_2021']	tuberculosis: human-adapted	L1.1.3	Mycobacterium tuberculosis
SAMN11053692	SRR8692865	WGS	FUDAN UNIVERSITY	SRX5488655	Illumina HiSeq 2500	PAIRED	size fractionation	GENOMIC	ILLUMINA	SRS4461075	SRP187797	['97_R1.fastq.gz','SAMN11053692','525564','PRJNA525564','11053692','SRP187797','97','SRR8692865','SRX5488655','pirui_86','SRS4461075']	2017	2019-03-06T22:55:00.000Z		30.47 N 121.20 E	CHN	Asia	Shanghai		Homo sapiens	3	human																					958	958921500	422163137	PRJNA525564			99.51	1718770	57	lineage4.9	Other	['input','Menardo_2021','diff','tbprofiler']	tuberculosis: human-adapted	L4	Mycobacterium tuberculosis	H37Rv
G3376													2019				ESP	Europe	province of Valencia					S					S																				No	99.6	3002084	94	lineage4.1.2.1	Sensitive	['diff','tbprofiler','tree','TGU','input']	tuberculosis: unclassified		Mycobacterium tuberculosis
SAMN04276725	['SRR11947446','SRR3724797']	WGS		['SRX1881900','SRX8491823']	Illumina HiSeq 2500	SINGLE	PCR	GENOMIC	ILLUMINA	SRS1528352		['PRJNA300846','4276725','G03221_1.fastq.gz','G03221','SRS1528352','SAMN04276725','SRR3724797','SRR11947446','300846','SRX1881900','SRX8491823','BI_298','SRP077478']					THA	Asia		sputum	Homo sapiens	3	human																					2236	2237587532	1331924184	PRJNA300846			98.26	1313603	25	lineage2.2.1	HR-TB	['tbprofiler','diff','input','nextstrain_global_tree','Menardo_2018','Menardo_2021','IeDEA']	tuberculosis: human-adapted	L2	Mycobacterium tuberculosis
SAMN36639352	SRR25395647	WGS	SAN RAFFAELE SCIENTIFIC INSTITUTE	SRX21133691	NextSeq 550	PAIRED	RANDOM	GENOMIC	ILLUMINA	SRS18398434	SRP450988	['SRS18398434','SAMN36639352','CZ45122_S10_L001_R1_001.fastq.gz','SRX21133691','994428','PRJNA994428','CZ45122','36639352','SRP450988','SRR25395647']	2022	2023-07-24T13:23:00.000Z		50.0755 N 14.4378 E	CZE	Europe	Prague		Homo sapiens	3	human																					259	259168685	148840394	PRJNA994428			99.42	1719819	51	lineage4.8	Sensitive	['tree','tbprofiler','diff','input']	tuberculosis: unclassified		Mycobacterium tuberculosis
SAMEA115747260	ERR13286102	WGS	UNIVERSITY OF OXFORD, NUFFIELD DEPARTMENT OF MEDIC	ERX12656528	Illumina NovaSeq 6000	PAIRED	RANDOM PCR	GENOMIC	ILLUMINA	ERS20257144	ERP161058	['webin-reads-2e7e66f18aef','ERP161058','PRJEB76547','ERX12656528','SAMEA115747260','1124794','ERR13286102','ERS20257144','b28b5ff0-515d-42d2-bc0f-19e45ec26bb9','41890742','2e7e66f18aef']	2022	2024-08-11T02:02:00.000Z			ZAF	Africa																										750	750877398	241816189	PRJEB76547								CRyPTIC_2024	tuberculosis: unclassified		Mycobacterium tuberculosis
SAMN16966191	SRR13180302	WGS	SCIENSANO	SRX9618417	Illumina MiSeq	PAIRED	RANDOM	GENOMIC	ILLUMINA	SRS7820615	SRP295468	['SRR13180302','681718','PRJNA681718','SAMN16966191','SRP295468','S19BD04437','SRS7820615','16966191','SRX9618417','bp0','S19BD04437_1.fastq.gz']	2019	2020-12-02T08:06:00.000Z			BEL	Europe			Homo sapiens	3	human																					452	452171321	229311191	PRJNA681718			99.42	1762041	89	lineage4.1.2.1	Sensitive	['tbprofiler','diff','tree','input']	tuberculosis: unclassified		Mycobacterium tuberculosis
SAMN28610678	SRR19395028	WGS	UNIVERSITY COLLEGE DUBLIN	SRX15449594	NextSeq 500	PAIRED	RANDOM	GENOMIC	ILLUMINA	SRS13171930	SRP377005	['bp0','19-7617','PRJNA841672','SAMN28610678','19-7617_S73_L001-4_R1_001.fastq.gz','28610678','SRS13171930','SRR19395028','841672','SRP377005','SRX15449594']	2019	2022-05-25T10:26:00.000Z			IRL	Europe			Bos taurus	3	domestic cattle																					361	361803794	157784884	PRJNA841672									NTM: avium complex		Mycobacterium avium subsp. paratuberculosis
SAMEA2534934	ERR552829	WGS	FZB	ERX511898	Illumina HiSeq 2500	PAIRED		GENOMIC	ILLUMINA	ERS458336	ERP005779	['5243109','962-07_genoscreen_genoscreen_2014-02-10_101bp','ERR552829','PRJEB6273','325612','ERX511898','ERS458336','ERP005779','SAMEA2534934','ena-STUDY-FZB-08-05-2014-02:23:48:240-40','962-07']		2016-06-16T03:46:00.000Z																														342	342535036	198993342	PRJEB6273			99.78	1630919	34	lineage4.3.4.2	Sensitive	['tbprofiler','diff','input','tree']	MTBC		Mycobacterium tuberculosis complex sp.
SAMEA2534203	ERR551803	WGS	FZB	ERX510872	Illumina HiSeq 2500	PAIRED		GENOMIC	ILLUMINA	ERS457605	ERP010814	['PRJEB9680','1042-05','ERP010814','ERS457605','287903','SAMEA2534203','ERX510872','ena-STUDY-FZB-22-06-2015-17:16:39:392-292','1042-05_genoscreen_genoscreen_2013-10-31_101bp','3793834','ERR551803']		2015-06-25T08:19:00.000Z			DEU	Europe										S		S					S	S	S							898	898083112	567491174	PRJEB9680	CRyPTIC_WHO2021_PMC7612554		99.36	1664230	37	lineage1.1.2	Sensitive	['input','Walker_2022','Menardo_2018','Napier_2020','Menardo_2021','tree','diff','tbprofiler']	tuberculosis: human-adapted	L1.1.2	Mycobacterium tuberculosis
SAMN31673474	SRR22251746	WGS	INSTITUTE OF CLINICAL PATHOLOGY AND MEDICAL RESEARCH	SRX18228583	NextSeq 500	PAIRED	RANDOM	GENOMIC	ILLUMINA	SRS15724865	SRP407089	['19-1773-0066','SRR22251746','SRX18228583','31673474','SRP407089','899911','SAMN31673474','SRS15724865','19-1773-0066_1.fastq.gz','PRJNA899911','bp0']	2019	2022-11-10T00:01:00.000Z			AUS	Oceania	NSW		Homo sapiens	3	human																					368	368955865	158140399	PRJNA899911			99.54	1850794	57	lineage3	HR-TB	['input','tree','tbprofiler','diff']	tuberculosis: unclassified		Mycobacterium tuberculosis
SAMN16521605	SRR12882514	WGS	SWISSTPH	SRX9348295	Illumina HiSeq 2000	PAIRED		GENOMIC	ILLUMINA	SRS7571281	SRP288262	['SRP288262','SRR12882514','PRJNA670836','G02570','SRX9348295','bp0','SAMN16521605','670836','BSSE-QGF-27996','BSSE_QGF_27996_150107_D00535_0041_AHB0NTADXX_2_AAGAGGC-ACTGCAT_L002_R1_001_F11_G02570.fastq.gz','SRS7571281','16521605']	2002	2020-10-23T06:34:00.000Z			CHE	Europe		sputum	Homo sapiens	3	human																					1509	1509844556	1122897341	PRJNA670836			99.27	1420116	30	lineage1.2.1.2.1	MDR-TB	['input','diff','tbprofiler','tree']	tuberculosis: unclassified		Mycobacterium tuberculosis
SAMEA8718811	ERR8975685	WGS	CTB/NICD	ERX5543915	Illumina NovaSeq 6000	PAIRED	RANDOM	GENOMIC	ILLUMINA	ERS6403256	ERP128647	['experiment.29106','PRJEB44577','run.29106.1','773351','26339780','ERS6403256','ERX5543915','project.Wellcome_clinical_isolates_site10','ERP128647','ERR8975685','SAMEA8718811','sample.29106']		2022-03-15T07:34:00.000Z			ZAF	Africa						S				S	S	R	S	S				R		S	S	S	S		R	536	536765740	172286328	PRJEB44577	CRyPTIC_reuse_table		99.84	1839942	64	lineage4.3.4.2.1	HR-TB	['CRyPTIC_reuse_table','CRyPTIC_CTB-NICD','diff','tbprofiler','input','tree']	tuberculosis: unclassified		Mycobacterium tuberculosis
SAMEA115746656	ERR13285473	WGS	UNIVERSITY OF OXFORD, NUFFIELD DEPARTMENT OF MEDIC	ERX12655899	Illumina NovaSeq 6000	PAIRED	RANDOM PCR	GENOMIC	ILLUMINA	ERS20256540	ERP161058	['PRJEB76547','ERX12655899','ERS20256540','webin-reads-4d88b789640a','b28b5ff0-515d-42d2-bc0f-19e45ec26bb9','1124794','ERP161058','ERR13285473','41890189','SAMEA115746656','4d88b789640a']	2020	2024-08-10T05:46:00.000Z			USA	North America																										722	722924776	241569540	PRJEB76547								CRyPTIC_2024	tuberculosis: unclassified		Mycobacterium tuberculosis
SAMEA1886033	ERR270705	WGS	SC	ERX244932	Illumina HiSeq 2000	PAIRED	RANDOM	GENOMIC	ILLUMINA	ERS202901	ERP000276	['2140922','ERR270705','ERX244932','SC_EXP_9352_5#92','SAMEA1886033','Mycobacterium tuberculosis pilot-sc-2010-07-26','ERS202901','ERP000276','SC_RUN_9352_5#92','203976','S00013207-sc-2013-01-04T10:49:47Z-1534567','PRJEB2221']		2013-05-08T22:19:00.000Z																														570	570444800	294284036	PRJEB2221			99.34	1808948	41	lineage4.1.2	HR-TB	['diff','input','tbprofiler']	tuberculosis: unclassified		Mycobacterium tuberculosis
SAMN31031118	SRR21733272	WGS	MDUPHL	SRX17728958	NextSeq 500	PAIRED	RANDOM	GENOMIC	ILLUMINA	SRS15258416	SRP399923	['PRJNA857537','857537','SRS15258416','AUSMDU00034711_R1.fastq.gz','SRP399923','AUSMDU00034711','31031118','SAMN31031118','SRX17728958','SRR21733272']	2019	2022-09-28T00:57:00.000Z			AUS	Oceania	Victoria		Homo sapiens	3	human																					1108	1108058093	486007457	PRJNA857537			99.52	1522855	52	lineage2.2.1	Sensitive	['diff','tbprofiler','input','tree']	tuberculosis: unclassified		Mycobacterium tuberculosis
SAMN43397453	SRR30443914	WGS	WADSWORTH CENTER	SRX25869226	NextSeq 550	PAIRED	RANDOM	GENOMIC	ILLUMINA	SRS22482791	SRP338930	['SRP338930','766641','IDR2400045420-01-03.R1.fastq.gz','PRJNA766641','SRX25869226','43397453','SRS22482791','SAMN43397453','SRR30443914','IDR2400045420-01-03']	2024	2024-08-28T16:56:00.000Z			USA	North America	New York state	sputum	Homo sapiens	3	human																					479	479275710	216646231	PRJNA766641									tuberculosis: unclassified		Mycobacterium tuberculosis
SAMEA11961688	ERR7764371	WGS	NATIONAL INSTITUTE OF HEALTH DR. RICARDO JORGE	ERX7332480	NextSeq 550	PAIRED	RANDOM	GENOMIC	ILLUMINA	ERS9608773	ERP111748	['PT_TB0335','ERP111748','24216291','ERS9608773','ERR7764371','PRJEB29446','INSA_27102018','SAMEA11961688','505027','ERX7332480']	2014	2022-07-14T07:27:00.000Z			PRT	Europe																										494	494156376	207621697	PRJEB29446			99.72	1609764	55	lineage4.3.4.1	Sensitive	['input','diff','tree','tbprofiler']	tuberculosis: unclassified		Mycobacterium tuberculosis
SAMEA14456078	ERR9792863	WGS	PUBLIC HEALTH AGENCY OF SWEDEN	ERX9340324	Ion Torrent S5 XL	SINGLE	RANDOM	GENOMIC	ION_TORRENT	ERS12080364	ERP137927	['SEA201900026','ena-RUN-TAB-30-05-2022-11:16:51:187-11661','5f7a55da-d931-4f74-852e-16ca825d27df','ERX9340324','SAMEA14456078','844817','ERR9792863','28800850','ERP137927','ena-EXPERIMENT-TAB-30-05-2022-11:16:51:187-11660','PRJEB53147','ERS12080364']	2018	2022-06-25T10:10:00.000Z			SWE	Europe			Homo sapiens	3	human																					202	202836670	160576486	PRJEB53147									tuberculosis: unclassified		Mycobacterium tuberculosis
SAMN09101432	SRR7070300	OTHER	MODMEDMICOXFORD	SRX4000847	Illumina MiSeq	PAIRED		OTHER	ILLUMINA	SRS3282967	SRP076676	['302362','MMMOSAM:5f20aca3-6859-4e7c-8515-184dd03d5b4a','SRR7070300','SRS3282967','SRX4000847','9101432','SRP076676','MMMOSRA:5f20aca3-6859-4e7c-8515-184dd03d5b4a','PRJNA302362','SAMN09101432']	2014	2018-04-26T14:27:00.000Z			GBR	Europe			Homo sapiens	3	human																					398	398503010	273488210	PRJNA302362									tuberculosis: unclassified		Mycobacterium tuberculosis
SAMN14344170	SRR11564839	AMPLICON	RUTGERS UNIVERSITY NEWARK	SRX8133956	Illumina MiSeq	PAIRED	PCR	GENOMIC	ILLUMINA	SRS6497395	SRP256991	['SRX8133956','SRP256991','608715','PRJNA608715','2492-DA-0972_S110_L001_R1_001.fastq','SRS6497395','14344170','SAMN14344170','SRR11564839','2492-DA-0972']		2020-04-17T19:29:00.000Z			ZMB	Africa		sputum	Homo sapiens	3	human																					32	32047334	13271069	PRJNA608715									tuberculosis: unclassified		Mycobacterium tuberculosis
SAMEA114442904	ERR13230687	WGS	SEOUL NATIONAL UNIVERSITY	ERX12601436	Illumina MiSeq	PAIRED	RANDOM	GENOMIC	ILLUMINA	ERS16430688	ERP151439	['GReAT_KR_273','ERP151439','41754270','PRJEB66375','webin-reads-GReAT_KR_273','c7f31963-9edb-49ef-a000-987e031fb6cb','ERS16430688','SAMEA114442904','1022751','ERR13230687','ERX12601436']	2016	2024-08-04T17:02:00.000Z			KOR	Asia		sputum	Homo sapiens	3	human																					626	626202083	372890753	PRJEB66375									tuberculosis: unclassified		Mycobacterium tuberculosis
SAMEA115749864	ERR13290703	WGS	UNIVERSITY OF OXFORD, NUFFIELD DEPARTMENT OF MEDIC	ERX12661189	Illumina HiSeq 4000	PAIRED	RANDOM PCR	GENOMIC	ILLUMINA	ERS20266151	ERP161058	['ERX12661189','b28b5ff0-515d-42d2-bc0f-19e45ec26bb9','1124794','ERS20266151','41908822','SAMEA115749864','ERR13290703','3e773e8b6502','ERP161058','webin-reads-3e773e8b6502','PRJEB76547']	2018	2024-08-18T23:02:00.000Z			TWN	Asia																										520	520029000	213069987	PRJEB76547								CRyPTIC_2024	tuberculosis: unclassified		Mycobacterium tuberculosis
SAMN38375972	SRR27069368	WGS	THE FIRST AFFILIATED HOSPITAL OF NANCHANG UNIVERSITY	SRX22758897	Illumina HiSeq 2000	PAIRED	PCR	GENOMIC	ILLUMINA	SRS19746454	SRP475905	['PRJNA1044236','SRR27069368','1044236','38375972','SAMN38375972','d006_L3_1.fq.gz','SRS19746454','SRP475905','SRX22758897','d006_L3']	2021-10	2023-12-05T09:42:00.000Z			CHN	Asia	Jiangxi Province	sputum	Homo sapiens	3	human																					1260	1260684900	422275310	PRJNA1044236			99.54	1785109	61	lineage4.5	MDR-TB	['diff','tree','tbprofiler','input']	tuberculosis: unclassified		Mycobacterium tuberculosis
SAMEA104362440	ERR2184599	WGS	UNIVERSIDAD PERUANA CAYETANO HEREDIA, PERU	ERX2240766	Illumina HiSeq 4000	PAIRED	RANDOM	GENOMIC	ILLUMINA	ERS1987418	ERP104985	['sample.887','ERP104985','SAMEA104362440','548708','project.Peru-set1-Tandem','ERR2184599','ERS1987418','experiment.887','ERX2240766','12061830','PRJEB23245','run.887']		2021-10-17T08:41:00.000Z			PER	South America						S				I	S	S	S	S				S		S	S	S	S	S	S	407	407542200	174909398	PRJEB23245	['CRyPTIC_reuse_table','Walker_2022']		99.51	1724229	65	lineage4.3.3	Sensitive	['diff','tbprofiler','Walker_2022','tree','input','CRyPTIC_reuse_table','CRyPTIC_UPCH']	tuberculosis: unclassified		Mycobacterium tuberculosis
SAMN39286855	SRR27450624	WGS	MDUPHL	SRX23122053	NextSeq 550	PAIRED	RANDOM	GENOMIC	ILLUMINA	SRS20075605	SRP399923	['SRS20075605','857537','AUSMDU00041536_S93_R1_001.fastq.gz','SRR27450624','PRJNA857537','AUSMDU00041536','SRX23122053','39286855','SAMN39286855','SRP399923']	2020	2024-01-07T19:56:00.000Z			AUS	Oceania	Victoria		Homo sapiens	3	human																					460	460823544	199645929	PRJNA857537			99.66	1585244	55	lineage4.3.4.1	Sensitive	['tbprofiler','tree','input','diff']	tuberculosis: unclassified		Mycobacterium tuberculosis
SAMN05575727	SRR4036017	WGS	HARVARD MEDICAL SCHOOL	SRX2027174	Illumina HiSeq 2000	PAIRED	RANDOM	GENOMIC	ILLUMINA	SRS1621509	SRP082185	['PRJNA323744','SAMN05575727','SRP082185','5575727','SRR4036017','SRS1621509','P21-Liver-C2','323744','739-LivC2_2.fastq.gz','SRX2027174']	2013-06	2016-08-16T14:36:00.000Z		29.6483 S 30.3318 E	ZAF	Africa	Kwazulu-Natal	necropsy (morgue)	Homo sapiens	3	human																					333	333786820	239050389	PRJNA323744								['intrapatient_ZAF','input','Napier_2020','denylist']	tuberculosis: human-adapted	L3	Mycobacterium tuberculosis
SAMN31695684	SRR22263373	AMPLICON	UNIVERSITY OF WISCONSIN-MADISON	SRX18240021	Illumina MiSeq	PAIRED	PCR	GENOMIC	ILLUMINA	SRS15735882	SRP407506	['900591','bp0','PRJNA900591','SRX18240021','SRS15735882','31695684','X01-216-20-LUL-1_S15_L001_R1_001.fastq','SRP407506','X01-216-20-LUL-1_S15','SRR22263373','SAMN31695684']	2021-08	2022-11-11T14:44:00.000Z			USA	North America	Pittsburgh	lung	Macaca fascicularis	3	crab-eating macaque																					70	70759506	50881084	PRJNA900591									tuberculosis: human-adapted	L4	Mycobacterium tuberculosis	Erdman
SAMN35981895	SRR25207085	WGS	CHINESE CENTER FOR DISEASE CONTROL AND PREVENTION	SRX20954148	Illumina HiSeq 2500	PAIRED	RANDOM	GENOMIC	ILLUMINA	SRS18231124	SRP448193	['SRP448193','SRS18231124','SAMN35981895','bp0','PRJNA987438','35981895','SRX20954148','987438','MDRTB283.bam','TBMDR283','SRR25207085']		2023-07-09T00:41:00.000Z						sputum	Homo sapiens	3	human																					1205	1205510250	230692466	PRJNA987438			99.55	1858358	64	lineage2.2.1	MDR-TB	['input','tbprofiler','diff','tree']	tuberculosis: unclassified		Mycobacterium tuberculosis
SAMN08913123	SRR6982357	WGS	SAN RAFFAELE	SRX3922670	Illumina MiSeq	PAIRED	RANDOM	GENOMIC	ILLUMINA	SRS3157285	SRP128089	['8913123','428596','SRS3157285','bp0','SRP128089','TRL0071006_WGS','PRJNA428596','TRL0071006_S29.gatk.bam','SAMN08913123','SRR6982357','SRX3922670','TRL0071006']		2018-04-12T16:37:00.000Z							Homo sapiens	3	human																					153	153910278	101163672	PRJNA428596								input	tuberculosis: unclassified		Mycobacterium tuberculosis
SAMEA112806958	ERR11050617	WGS	FZB	ERX10497408	NextSeq 500	PAIRED		GENOMIC	ILLUMINA	ERS14814504	ERP010814	['ERX10497408','33856868','ERR11050617','SAMEA112806958','ERP010814','ERS14814504','287903','ena-RUN-TAB-21-03-2023-10:58:00:045-107494','21003311','PRJEB9680','ena-EXPERIMENT-TAB-21-03-2023-10:58:00:045-107493','ena-STUDY-FZB-22-06-2015-17:16:39:392-292']		2023-07-20T23:20:00.000Z																														541	541028493	259128181	PRJEB9680			99.38	1359748	46	lineage4.2.2.1	Sensitive	['diff','tree','input','tbprofiler']	tuberculosis: unclassified		Mycobacterium tuberculosis
SAMN09099652	SRR7069176	OTHER	MODMEDMICOXFORD	SRX4000187	Illumina MiSeq	PAIRED		OTHER	ILLUMINA	SRS3282352	SRP076676	['SRP076676','SAMN09099652','PRJNA302362','SRS3282352','SRX4000187','SRR7069176','MMMOSRA:ed5f2ad6-6969-4621-bfc8-aa80b8c38896','9099652','302362','MMMOSAM:ed5f2ad6-6969-4621-bfc8-aa80b8c38896']	2017	2018-04-26T14:19:00.000Z			GBR	Europe			Homo sapiens	3	human																					442	442942104	266426679	PRJNA302362									tuberculosis: unclassified		Mycobacterium tuberculosis
SAMN03300720	SRR1792362	WGS	USDA-NVSL-DBL	SRX868024	Illumina MiSeq	PAIRED	RANDOM	GENOMIC	ILLUMINA	SRS838390	SRP053287	['3300720','250: 13-0902_files','13-0902','250: 13-0902','SAMN03300720','251692','SRR1792362','PRJNA251692','SRX868024','SRS838390','SRP053287']	2013	2015-02-23T16:45:00.000Z			USA	North America	CA		Bos taurus	2	domestic cattle																					751	751957723	492232252	PRJNA251692								input	tuberculosis: animal-adapted	La1	Mycobacterium bovis
SAMN07344617	SRR5818633	WGS	SAN RAFFAELE	SRX2996810	Illumina HiSeq 2500	PAIRED	RANDOM	GENOMIC	ILLUMINA	SRS2348027	SRP111624	['131_2015_AGGCAGAA-CTAAGCCT_L001_R2.fastq.gz','131_2015','SRS2348027','SRX2996810','393924','bp0','7344617','131_2015_WGS','PRJNA393924','SRR5818633','SAMN07344617','SRP111624']		2017-07-12T04:22:00.000Z			DJI	Africa			Homo sapiens	3	human																					333	333609060	205383245	PRJNA393924			99.61	1497027	33	lineage4.6.5	MDR-TB	['Napier_2020','tree','diff','input','Menardo_2021','tbprofiler','Menardo_2018']	tuberculosis: human-adapted	L4.6.5	Mycobacterium tuberculosis
SAMEA112803709	ERR11044023	WGS	FZB	ERX10490814	NextSeq 500	PAIRED		GENOMIC	ILLUMINA	ERS14811255	ERP010814	['ena-STUDY-FZB-22-06-2015-17:16:39:392-292','ERR11044023','ERX10490814','PRJEB9680','33855764','18003487','SAMEA112803709','ena-RUN-TAB-21-03-2023-10:23:42:944-78992','287903','ERP010814','ena-EXPERIMENT-TAB-21-03-2023-10:23:42:944-78991','ERS14811255']		2023-07-21T01:58:00.000Z																														714	714857968	319639251	PRJEB9680			99.3	1669814	56	lineage5.2	Sensitive	['tree','tbprofiler','diff','input']	tuberculosis: unclassified		Mycobacterium tuberculosis
SAMN03647177	SRR2100004	WGS	UNIVERSITY OF OXFORD	SRX1094698	Illumina HiSeq 2500	PAIRED	RANDOM	GENOMIC	ILLUMINA	SRS991842	SRP061066	['SAMN03647177','PRJNA282721','282721','96f03988-aac3-4c97-831b-e9931e89c5c2_R00000039_v3.bam','SRP061066','SRX1094698','3647177','SRS991842','96f03988-aac3-4c97-831b-e9931e89c5c2','SRR2100004']		2015-07-23T16:36:00.000Z			GBR	Europe										S		S					S	S								375	375072222	207958213	PRJNA282721	CRyPTIC_WHO2021_PMC7612554		99.5	2088513	71	lineage4.1.1.3.1	Sensitive	['tree','tbprofiler','Menardo_2021','input','Menardo_2018','diff','Napier_2020','Walker_2022']	tuberculosis: human-adapted	L4.1.1.3.1	Mycobacterium tuberculosis
SAMEA13292751	ERR9119615	WGS	UNIVERSITY OF OXFORD, NUFFIELD DEPARTMENT OF MEDIC	ERX8662164	NextSeq 500	PAIRED	RANDOM	GENOMIC	ILLUMINA	ERS10895681	ERP136042	['SAMEA13292751','project.SeqTreat_Borstel1','experiment.2127.2141ad46','PRJEB51410','ERX8662164','30299247','862822','run.2127.1.dfacfe9ec43a37d2955e71060da79a84','ERR9119615','ERP136042','sample.2127.f4db7155','ERS10895681']		2024-08-04T14:06:00.000Z																														582	582427381	246178094	PRJEB51410								CRyPTIC_SeqTreat_Borstel	tuberculosis: unclassified		Mycobacterium tuberculosis
SAMN37352136	SRR26031964	WGS	NATIONAL JEWISH HEALTH	SRX21749204	Illumina NovaSeq 6000	PAIRED	RANDOM	GENOMIC	ILLUMINA	SRS18856737	SRP335589	['SRR26031964','718117','17-54-Sw-A-1-1-30.MCHIM','SRX21749204','SAMN37352136','PRJNA718117','17-54-Sw-A-1-1-30.MCHIM.R1.fq.gz','SRP335589','SRS18856737','37352136']	2017	2023-09-13T09:12:00.000Z			USA	North America	Hawaii		Homo sapiens	3	human																					387	387666379	216154073	PRJNA718117									NTM: avium complex		Mycobacterium intracellulare subsp. chimaera
SAMN39958884	SRR27986178	AMPLICON	KWAZULU-NATAL RESEARCH INNOVATION AND SEQUENCING PLATFORM-UKZN	SRX23639462	NextSeq 2000	PAIRED	RT-PCR	GENOMIC	ILLUMINA	SRS20474414	SRP489954	['SAMN39958884','PRJNA1077072','39958884','K054903','1077072','SRS20474414','SRX23639462','SRP489954','K054903_S6_R1_001.fastq.gz','bp0','SRR27986178']		2024-02-16T01:09:00.000Z			ZAF	Africa	Western Cape	sputum	Homo sapiens	3	human																					884	884791745	309638605	PRJNA1077072									tuberculosis: unclassified		Mycobacterium tuberculosis
SAMEA7527698	ERR4799112	WGS	FOUNDATION FOR MEDICAL RESEARCH INDIA	ERX4668529	NextSeq 500	PAIRED	RANDOM	GENOMIC	ILLUMINA	ERS5284169	ERP124850	['22461243','project.Mumbai','ERR4799112','ERP124850','run.27577','773292','PRJEB41116','ERX4668529','ERS5284169','SAMEA7527698','sample.27577','experiment.27577']		2021-11-10T01:48:00.000Z			IND	Asia	Mumbai											S						S	S							893	893595350	409038194	PRJEB41116	Walker_2022		99.5	1561814	51	lineage3	Sensitive	['diff','Walker_2022','CRyPTIC_IND','tree','tbprofiler','input']	tuberculosis: unclassified		Mycobacterium tuberculosis
SAMN13066660	SRR10315641	WGS	UNIVERSITY COLLEGE LONDON	SRX7026627	NextSeq 500	PAIRED	RANDOM	GENOMIC	ILLUMINA	SRS5547090	SRP218410	['SRR10315641','SAMN13066660','26_K0100B_R1.fastq.gz','559528','SRX7026627','26_K0100B','PRJNA559528','SRS5547090','13066660','SRP218410']	2019	2019-10-23T21:38:00.000Z		29.88 S 30.99 E	ZAF	Africa	Durban	sputum	Homo sapiens	3	human																					2842	2842373868	1229280872	PRJNA559528			38.96	681197	20	lineage4.4.1.1.1	MDR-TB	['input','diff','tbprofiler']	tuberculosis: unclassified		Mycobacterium tuberculosis
SAMEA7525159	ERR4796703	WGS	FOUNDATION FOR MEDICAL RESEARCH INDIA	ERX4666118	NextSeq 500	PAIRED	RANDOM	GENOMIC	ILLUMINA	ERS5281634	ERP124850	['project.Mumbai','ERR4796703','ERX4666118','experiment.1428','run.1428','773292','ERS5281634','ERP124850','SAMEA7525159','22458724','sample.1428','PRJEB41116']		2021-11-09T22:14:00.000Z			IND	Asia	Mumbai					S	S			I	R	R	S	S				R		S	S	S	S	S	R	763	763995600	336909023	PRJEB41116	['CRyPTIC_reuse_table','Walker_2022']		99.65	1576460	51	lineage4.8	MDR-TB	['CRyPTIC_reuse_table','Walker_2022','diff','tbprofiler','CRyPTIC_IND','tree','input']	tuberculosis: unclassified		Mycobacterium tuberculosis
SAMEA14449424	ERR9784555	WGS	LATVIAN BIOMEDICAL RESEARCH AND STUDY CENTRE	ERX9331807	Ion Torrent Proton	SINGLE	RANDOM	GENOMIC	ION_TORRENT	ERS12069028	ERP137908	['ERX9331807','LVE6400','842645','SAMEA14449424','PRJEB53131','036ffdb0-7b2e-47b1-ae73-c402db0f15fc','ERR9784555','webin-reads-LVE6400','28708845','ERS12069028','ERP137908']	2008	2022-06-25T08:13:00.000Z			LVA	Europe			Homo sapiens	3	human																					883	883929383	650234528	PRJEB53131									tuberculosis: unclassified		Mycobacterium tuberculosis
SAMN03653303	SRR2024885	WGS	FUDAN UNIVERSITY	SRX1027278	Illumina HiSeq 2000	PAIRED	size fractionation	GENOMIC	ILLUMINA	SRS935933	SRP058221	['283583','SAMN03653303','PRJNA283583','SRP058221','SRX1027278','3653303','12_0569_sort.bam','SRR2024885','103','12_0569','SRS935933']	2012	2015-05-14T03:35:00.000Z		31.179758 N 121.393167 E	CHN	Asia	Shanghai	sputum	Homo sapiens	3	human					S		R						R	R							1857	1857599018	518695836	PRJNA283583	CRyPTIC_WHO2021_PMC7612554		99.37	1930301	40	lineage2.2.1	MDR-TB	['Walker_2022','Napier_2020','tbprofiler','input','diff','tree']	tuberculosis: human-adapted	L2.2.1	Mycobacterium tuberculosis
SAMN05919660	SRR28394110	WGS	FIND, THE FOUNDATION FOR INNOVATIVE NEW DIAGNOSTICS	SRX23998930	Illumina HiSeq 2500	PAIRED	RANDOM	GENOMIC	ILLUMINA	SRS20795499	SRP496567	['I0005275-8','SRR28394110','WGS-Peru4141','SRX23998930','SRP496567','5919660','SRS20795499','SAMN05919660','Peru4141_R1.fastq.gz','PRJNA343736','343736']	2012	2024-03-20T07:59:00.000Z		12 S 77 W	PER	South America	Lima	As reported: patient	Homo sapiens	3	human																					687	687552750	344031127	PRJNA343736			99.8	1918052	55	lineage4.3.4.2	Sensitive	['input','diff','tree','tbprofiler','standford']	tuberculosis: unclassified		Mycobacterium tuberculosis
SAMEA13294811	ERR9121538	WGS	UNIVERSITY OF OXFORD, NUFFIELD DEPARTMENT OF MEDIC	ERX8663517	Illumina MiSeq	PAIRED	RANDOM	GENOMIC	ILLUMINA	ERS10897737	ERP136048	['SAMEA13294811','sample.1721.73cd0a08','ERS10897737','run.1721.1.563bd07a2083708b86778263874d6a08','project.SeqTreat_Valencia1','30300448','ERR9121538','862826','ERP136048','experiment.1721.0f179fbf','ERX8663517','PRJEB51415']		2024-08-10T18:06:00.000Z			ESP	Europe	Valencia																									407	407889093	230858759	PRJEB51415								CRyPTIC_SeqTreat_Valencia	tuberculosis: unclassified		Mycobacterium tuberculosis
SAMEA7555551	ERR4822182	WGS	PUBLIC HEALTH ENGLAND	ERX4692024	Illumina HiSeq 2500	PAIRED	RANDOM	GENOMIC	ILLUMINA	ERS5312194	ERP124941	['ERR4822182','SAMEA7555551','ERP124941','run.25003','project.PHE-TB','773303','PRJEB41201','experiment.25003','sample.25003','ERX4692024','ERS5312194','22474958']		2021-11-11T02:58:00.000Z			GBR	Europe																										1	1002570	570395	PRJEB41201								['CRyPTIC_PHE','input']	tuberculosis: unclassified		Mycobacterium tuberculosis
SAMN13382976	SRR10525367	WGS	NIH / NIAID	SRX7209811	NextSeq 500	PAIRED	RANDOM	GENOMIC	ILLUMINA	SRS5713064	SRP233000	['TBPO-118_lib23880_nextseq_nx0046_151bp_R1.fastq.gz','SRS5713064','591498','SRR10525367','13382976','bp0','SAMN13382976','SRP233000','6217','SRX7209811','PRJNA591498']	2018	2019-11-25T11:12:00.000Z		44.4268 N 26.1025 E	ROU	Europe	Bucharest	sputum	Homo sapiens	3	human																					433	433982768	186612253	PRJNA591498								['Menardo_2021','input']	tuberculosis: human-adapted	L4	Mycobacterium tuberculosis
SAMN26578342	SRR18311353	WGS	CHINACDC	SRX14448458	Illumina HiSeq 2500	SINGLE	RANDOM	GENOMIC	ILLUMINA	SRS12255029	SRP333090	['SAMN26578342','SRX14448458','SRS12255029','755247','22A129','SRR18311353','26578342','22A129.fastq.gz','SRP333090','bp0','PRJNA755247']	2020	2022-03-12T10:24:00.000Z		34.32 N 112.16 E	CHN	Asia	Chongqing	sputum	Homo sapiens	3	human																					608	608516550	226830082	PRJNA755247									tuberculosis: unclassified		Mycobacterium tuberculosis
SAMN27765614	SRR18914182	WGS	WADSWORTH CENTER	SRX14992101	Illumina MiSeq	PAIRED	RANDOM	GENOMIC	ILLUMINA	SRS12741435	SRP276100	['27765614','SRX14992101','SRP276100','SAMN27765614','IDR2000001286-01-01_R1.fastq.gz','A402','bp0','PRJNA650381','IDR2000001286-01-01','SRS12741435','SRR18914182','650381']	2019	2022-04-25T15:41:00.000Z		40.7481119 N 73.98438414 W	USA	North America	New York	sputum	Homo sapiens	3	human																					494	494426786	323315700	PRJNA650381			99.56	1200725	62	lineage2.2.1	HR-TB	['tree','diff','tbprofiler','input']	tuberculosis: unclassified		Mycobacterium tuberculosis
SAMEA5875841	ERR4769500	WGS	WELLCOME SANGER INSTITUTE	ERX4639350	HiSeq X Ten	PAIRED	RANDOM	GENOMIC	ILLUMINA	ERS3664310	ERP114840	['ERR4769500','SC_RUN_31663_6#214','ERP114840','16592985','ERX4639350','SAMEA5875841','Epidemiology_of_Mycobacterium_bovis_in_Ethiopia-sc-5794','54e5fcac-c28c-11e9-82fd-68b59976a384','674092','SC_EXP_31663_6#214','PRJEB32192','ERS3664310']		2020-11-05T22:13:00.000Z																														366	366304256	156434121	PRJEB32192								input	tuberculosis: animal-adapted	La1	Mycobacterium bovis
SAMEA7528131	ERR4799545	WGS	FOUNDATION FOR MEDICAL RESEARCH INDIA	ERX4668962	NextSeq 500	PAIRED	RANDOM	GENOMIC	ILLUMINA	ERS5284602	ERP124850	['773292','run.28010','ERX4668962','22461676','SAMEA7528131','ERS5284602','PRJEB41116','sample.28010','ERR4799545','project.Mumbai','ERP124850','experiment.28010']		2021-11-10T02:04:00.000Z			IND	Asia	Mumbai																									636	636651938	294424356	PRJEB41116			99.18	1629165	53	lineage1.2.2.2	MDR-TB	['CRyPTIC_IND','tree','tbprofiler','diff','input']	tuberculosis: unclassified		Mycobacterium tuberculosis
SAMEA113537375	['ERR11465181','ERR11465180','ERR11465182']	WGS		['ERX10871337','ERX10871339','ERX10871338']	NextSeq 500	PAIRED		GENOMIC	ILLUMINA	ERS15533796		['35505752','ERS15533796','ena-RUN-TAB-22-05-2023-12:53:16:021-5799','BTB-1272','ERX10871337','PRJEB62480','ena-RUN-TAB-22-05-2023-12:53:16:021-5801','SAMEA113537375','ERP147571','ena-EXPERIMENT-TAB-22-05-2023-12:53:16:021-5802','ena-EXPERIMENT-TAB-22-05-2023-12:53:16:021-5798','ERR11465182','ena-RUN-TAB-22-05-2023-12:53:16:021-5803','ERX10871338','ERX10871339','ena-EXPERIMENT-TAB-22-05-2023-12:53:16:021-5800','ERR11465180','d05d2f15-c027-4055-b906-d9d6d110849e','979605','ERR11465181']					BWA	Africa																										398	399524339	175864613	PRJEB62480			95.85	2039572	36	lineage2.2.1	RR-TB	['diff','input','tbprofiler','Kopanyo']	tuberculosis: unclassified		Mycobacterium tuberculosis
SAMEA14460017	ERR9786199	WGS	INSTITUTE OF TROPICAL MEDICINE	ERX9333475	Illumina HiSeq 2500	PAIRED	RANDOM	GENOMIC	ILLUMINA	ERS12086964	ERP137916	['28829833','0efe4541-10cd-4d79-a29f-96d29eadb5f3','ECF-12-J269','ERP137916','PRJEB53138','ena-EXPERIMENT-TAB-27-05-2022-13:53:26:295-11058','SAMEA14460017','ERX9333475','ERS12086964','844815','ena-RUN-TAB-27-05-2022-13:53:26:295-11059','ERR9786199']	2012	2022-06-25T18:12:00.000Z			GMB	Africa		sputum	Homo sapiens	3	human																					397	397037116	247979660	PRJEB53138			99.48	1697946	75	lineage4.3.2	Sensitive	['diff','WGS_2011-2014_GMB','input','tree','tbprofiler']	tuberculosis: unclassified		Mycobacterium tuberculosis
SAMN07658339	SRR6044788	WGS	MODMEDMICOXFORD	SRX3192058	Illumina MiSeq	PAIRED	RANDOM	GENOMIC	ILLUMINA	SRS2519242	SRP117784	['MMMOSRA:e3c0c626-24f9-47ed-aa02-42c40636badd','PRJNA401515','401515','MMMOSAM:e3c0c626-24f9-47ed-aa02-42c40636badd','7658339','SRS2519242','SRP117784','SRX3192058','SRR6044788','SAMN07658339']	2016	2017-10-27T16:15:00.000Z			GBR	Europe	Oxford		Homo sapiens	3	human																					359	359021853	212679807	PRJNA401515									unclassified mycobacteria		Mycobacterium sp.
SAMD00505761	DRR392332	WGS	NIID	DRX378192	HiSeq X Ten	PAIRED	RANDOM PCR	GENOMIC	ILLUMINA	DRS245923	DRP008017	['29716401','DRP008017','783554','PRJDB12154','DRR392332','DRS245923','DRX378192','SAMD00505761']		2022-07-13T12:55:00.000Z							Homo sapiens	3	human																					857	857577018	367875058	PRJDB12154									NTM: unclassified		Mycobacterium kiyosense
SAMN27762760	SRR18911563	WGS	WADSWORTH CENTER	SRX14989503	Illumina MiSeq	PAIRED	RANDOM	GENOMIC	ILLUMINA	SRS12738698	SRP276100	['SRX14989503','bp0','A220','SRS12738698','27762760','IDR1900045553-01-01','SAMN27762760','650381','PRJNA650381','IDR1900045553-01-01_R1.fastq.gz','SRP276100','SRR18911563']	2019	2022-04-25T12:45:00.000Z		40.7481119 N 73.98438414 W	USA	North America	New York	bronchial wash	Homo sapiens	3	human																					650	650211189	377758014	PRJNA650381			99.48	1553449	82	lineage1.2.1.2	Sensitive	['tree','input','tbprofiler','diff']	tuberculosis: unclassified		Mycobacterium tuberculosis
SAMEA7156824	['ERR5864587','ERR5864586']	WGS		['ERX5510382','ERX5510381']	Illumina HiSeq 2500	PAIRED		GENOMIC	ILLUMINA	ERS4917287		['ERR5864587','ERX5510382','ERX5510381','ena-STUDY-Swiss Tropical and Public Health Institute-27-07-2020-11:23:30:592-1894','G03578','PRJEB39561','ERS4917287','SRS8942675','ena-RUN-Swiss Tropical and Public Health Institute-03-05-2021-19:33:15:137-1050','ERR5864586','ena-EXPERIMENT-Swiss Tropical and Public Health Institute-03-05-2021-19:33:15:137-1051','ERP123095','19060555','ena-EXPERIMENT-Swiss Tropical and Public Health Institute-03-05-2021-19:33:15:137-1050','ena-RUN-Swiss Tropical and Public Health Institute-03-05-2021-19:33:15:137-1051','SAMEA7156824','674180']					GEO	Asia																										1071	1071877246	517993918	PRJEB39561			99.46	3513783	77	lineage2.2.1	MDR-TB	['diff','tbprofiler','tree','input','R-MDR_GEO']	tuberculosis: unclassified		Mycobacterium tuberculosis
SAMEA12029346	ERR7821162	WGS	IBV_CSIC	ERX7388138	Illumina MiSeq	PAIRED	RANDOM	GENOMIC	ILLUMINA	ERS9676322	ERP134194	['PRJEB49677','ERS9676322','805472','ERX7388138','ERP134194','ERR7821162','MZ287','SAMEA12029346','25830013','WGS_MTBC_TOSSE2']		2022-07-22T01:40:00.000Z																														179	179305031	83728846	PRJEB49677			99.28	1372182	37	lineage4.3.2.1	Sensitive	['diff','tbprofiler','input','tree']	tuberculosis: unclassified		Mycobacterium tuberculosis
SAMEA112804088	ERR11044404	WGS	FZB	ERX10491195	NextSeq 500	PAIRED		GENOMIC	ILLUMINA	ERS14811634	ERP010814	['33856143','ena-RUN-TAB-21-03-2023-10:23:43:147-79754','287903','ERS14811634','SAMEA112804088','19004190','ena-EXPERIMENT-TAB-21-03-2023-10:23:43:147-79753','ERP010814','ERR11044404','PRJEB9680','ena-STUDY-FZB-22-06-2015-17:16:39:392-292','ERX10491195']		2023-07-20T21:06:00.000Z																														601	601760040	263617341	PRJEB9680			99.52	1703611	57	lineage2.2.1	Sensitive	['tbprofiler','tree','input','diff']	tuberculosis: unclassified		Mycobacterium tuberculosis
SAMEA8718307	ERR8975056	WGS	CTB/NICD	ERX5543412	Illumina HiSeq 4000	PAIRED	RANDOM	GENOMIC	ILLUMINA	ERS6402753	ERP128647	['run.14202.1','SAMEA8718307','PRJEB44577','ERX5543412','ERP128647','ERS6402753','ERR8975056','26339278','773351','experiment.14202','project.Wellcome_clinical_isolates_site10','sample.14202']		2022-03-15T07:15:00.000Z			ZAF	Africa						S				S	S	S	S	S				S		S	S	S	S	S	S	430	430248000	183604059	PRJEB44577	CRyPTIC_reuse_table		99.56	1716251	59	lineage2.2.1	Sensitive	['CRyPTIC_CTB-NICD','input','diff','tree','tbprofiler','CRyPTIC_reuse_table']	tuberculosis: unclassified		Mycobacterium tuberculosis
SAMN31673260	SRR22251510	WGS	INSTITUTE OF CLINICAL PATHOLOGY AND MEDICAL RESEARCH	SRX18228218	NextSeq 500	PAIRED	RANDOM	GENOMIC	ILLUMINA	SRS15724500	SRP407089	['PRJNA899911','SRR22251510','SRX18228218','SRS15724500','SAMN31673260','18-1773-0386_1.fastq.gz','31673260','899911','18-1773-0386','SRP407089','bp0']	2018	2022-11-09T23:53:00.000Z			AUS	Oceania	NSW		Homo sapiens	3	human																					225	225544046	110978960	PRJNA899911			99.13	1672895	44	lineage2.2.1	Sensitive	['diff','tbprofiler','tree','input']	tuberculosis: unclassified		Mycobacterium tuberculosis
SAMN27520224	SRR18715420	WGS	NIH / NIAID	SRX14815708	NextSeq 500	PAIRED	RANDOM	GENOMIC	ILLUMINA	SRS12572246	SRP369525	['TBPO-1800_lib40475_nextseq_nx0122_151bp.filtered_2nd.1.fastq.gz','SRX14815708','PRJNA825524','SRS12572246','825524','SRR18715420','SRP369525','SAMN27520224','bp0','27520224','33424']	2020	2022-04-11T14:32:00.000Z		41.7151 N 44.8271 E	GEO	Asia	Tbilisi	sputum	Homo sapiens	3	human																					690	690511298	323331494	PRJNA825524			99.44	1384460	43	lineage2.2.1	Pre-XDR-TB	['tree','input','diff','TB_Portals','tbprofiler']	tuberculosis: unclassified		Mycobacterium tuberculosis
SAMEA1556798	ERR181755	WGS	SC	ERX157865	Illumina HiSeq 2000	PAIRED	RANDOM	GENOMIC	ILLUMINA	ERS142280	ERP001072	['ERR181755','SC_RUN_8233_5#82','SAMEA1556798','Karonga_Prevention_Study__KPS____whole_genome_sequencing_in_a_whole_population-sc-2011-12-13T10:33:26Z-2066','8002061-sc-2012-05-29T15:13:00Z-1429195','PRJEB2794','Karonga_Prevention_Study__KPS____whole_genome_sequ','1779094','ERP001072','ERS142280','SC_EXP_8233_5#82','204548','ERX157865']	2007	2012-10-23T11:27:00.000Z			MWI	Africa	Karonga	sputum	Homo sapiens	3	human							S						S								348	348888800	179044480	PRJEB2794	Coll_2018		99.73	1755780	40	lineage4.3.4.2.1	Sensitive	['Napier_2020','input','Menardo_2018','diff','Coll_2018','tbprofiler','Menardo_2021','tree','Karonga_Prevention_Study']	tuberculosis: human-adapted	L4.3.4.2.1	Mycobacterium tuberculosis
SAMEA1904053	['ERR386916','ERR278557']	WGS		['ERX251890','ERX359146']	Illumina HiSeq 2000	PAIRED	RANDOM	GENOMIC	ILLUMINA	ERS207855		['ERX359146','SC_RUN_9475_8#44','ERR386916','ERS207855','SC_EXP_10869_1#44','ERX251890','203976','S00013436-sc-2013-01-22T12:47:12Z-1551765','ERP000276','SC_EXP_9475_8#44','ERR278557','SAMEA1904053','PRJEB2221','2181933','SC_RUN_10869_1#44','Mycobacterium tuberculosis pilot-sc-2010-07-26']																																1032	1033187600	508278717	PRJEB2221			99.46	3639595	82	lineage3	Sensitive	['tbprofiler','tree','input','diff']	tuberculosis: unclassified		Mycobacterium tuberculosis
SAMN41472238	SRR29096150	WGS	FIND, THE FOUNDATION FOR INNOVATIVE NEW DIAGNOSTICS	SRX24620420	Illumina HiSeq 2000	PAIRED	RANDOM	GENOMIC	ILLUMINA	SRS21357574	SRP507535	['PRJNA1109295','AFDEC7_99FE12688653_500503','TB-CPath-Stephen-IS-1031-500503-1_S240_R1_001.fastq.gz','1109295','SRX24620420','SRR29096150','SAMN41472238','SRP507535','SRS21357574','41472238','AFDEC7_99FE12688653']		2024-05-21T10:11:00.000Z							Homo sapiens	3	human																					391	391625748	177834905	PRJNA1109295								WHO_mutations_2023	tuberculosis: unclassified		Mycobacterium tuberculosis
SAMN28610690	SRR19395015	WGS	UNIVERSITY COLLEGE DUBLIN	SRX15449607	NextSeq 500	PAIRED	RANDOM	GENOMIC	ILLUMINA	SRS13171943	SRP377005	['SRR19395015','SRS13171943','SRX15449607','28610690','c2_S81_L001-4_R1_001.fastq.gz','c2','PRJNA841672','bp0','841672','SRP377005','SAMN28610690']	2014	2022-05-25T10:25:00.000Z			IRL	Europe	Tyrone		Bos taurus	3	domestic cattle																					185	185323068	80723869	PRJNA841672									NTM: avium complex		Mycobacterium avium subsp. paratuberculosis
SAMEA7559912	ERR4827476	WGS	IML GAUTING	ERX4697460	NextSeq 500	PAIRED	RANDOM	GENOMIC	ILLUMINA	ERS5316549	ERP124980	['sample.2048','SAMEA7559912','project.Central_Asia','ERS5316549','ERP124980','ERX4697460','ERR4827476','773307','PRJEB41239','experiment.2048','run.2048','22475477']		2021-11-12T01:05:00.000Z																														242	242464483	95338653	PRJEB41239								['CRyPTIC_Gauting_CentralAsia','input']	tuberculosis: unclassified		Mycobacterium tuberculosis
SAMN39959188	SRR27985838	AMPLICON	KWAZULU-NATAL RESEARCH INNOVATION AND SEQUENCING PLATFORM-UKZN	SRX23639292	NextSeq 2000	PAIRED	RT-PCR	GENOMIC	ILLUMINA	SRS20475065	SRP489954	['SRR27985838','K059986','bp0','PRJNA1077072','39959188','K059986_S13_R1_001.fastq.gz','SRS20475065','SRP489954','SAMN39959188','SRX23639292','1077072']		2024-02-16T01:07:00.000Z			ZAF	Africa	Western Cape	sputum	Homo sapiens	3	human																					1416	1416567679	381349789	PRJNA1077072									tuberculosis: unclassified		Mycobacterium tuberculosis
SAMN20491888																	BRA	South America																																					standford	tuberculosis: unclassified		Mycobacterium tuberculosis
SAMN30949862	SRR21691075	WGS	RIVM	SRX17688686	Illumina HiSeq 2500	PAIRED	RANDOM	GENOMIC	ILLUMINA	SRS15220074	SRP399356	['RIVM1147.bam','PRJNA882748','SRP399356','RIVM1147','SAMN30949862','SRS15220074','SRX17688686','bp0','SRR21691075','30949862','882748']	2018	2022-09-23T18:09:00.000Z			NLD	Europe		As reported: diagnostic sample	Homo sapiens	3	human																					460	460933979	148159678	PRJNA882748								input	tuberculosis: unclassified		Mycobacterium tuberculosis
SAMEA113537400	ERR11465212	WGS	FZB	ERX10871369	NextSeq 500	PAIRED		GENOMIC	ILLUMINA	ERS15533821	ERP147571	['ena-EXPERIMENT-TAB-22-05-2023-12:53:16:030-5862','d05d2f15-c027-4055-b906-d9d6d110849e','BTB-1328','35505777','ena-RUN-TAB-22-05-2023-12:53:16:030-5863','SAMEA113537400','PRJEB62480','ERS15533821','ERX10871369','ERR11465212','ERP147571','979605']		2023-09-16T09:16:00.000Z			BWA	Africa																										600	600493924	263728832	PRJEB62480			81.89	1326784	37	lineage4.1.2.1	Sensitive	['diff','input','tbprofiler','Kopanyo','tree']	tuberculosis: unclassified		Mycobacterium tuberculosis
SAMN05576382	SRR4037745	WGS	HARVARD MEDICAL SCHOOL	SRX2028867	Illumina HiSeq 2000	PAIRED	RANDOM	GENOMIC	ILLUMINA	SRS1623202	SRP082185	['PRJNA323744','SRR4037745','757-L6C1_1.fastq.gz','323744','SRX2028867','5576382','SRP082185','SRS1623202','SAMN05576382','P28-Lung6-C1']	2013-08	2016-08-18T14:46:00.000Z		29.6483 S 30.3318 E	ZAF	Africa	Kwazulu-Natal	lung	Homo sapiens	3	human																					579	579285096	411350008	PRJNA323744								['denylist','input','intrapatient_ZAF','Napier_2020']	tuberculosis: human-adapted	L4.4.1.1	Mycobacterium tuberculosis
SAMN08732467	SRR6856058	WGS	SAN RAFFAELE	SRX3811186	Illumina MiSeq	PAIRED	RANDOM	GENOMIC	ILLUMINA	SRS3061731	SRP128089	['BT00030319_S5.gatk.bam','SRX3811186','8732467','428596','BT00030319_WGS','BT00030319','SRS3061731','SRR6856058','PRJNA428596','bp0','SAMN08732467','SRP128089']		2018-03-20T13:14:00.000Z							Homo sapiens	3	human																					271	271698480	159770324	PRJNA428596			99.69	397063	25	lineage4.3.2.1	Sensitive	['diff','tbprofiler','input','tree']	tuberculosis: unclassified		Mycobacterium tuberculosis
SAMEA4744246	ERR2653080	WGS	NORWEGIAN INSTITUTE OF PUBLIC HEALTH	ERX2669534	Illumina MiSeq	PAIRED	RANDOM	GENOMIC	ILLUMINA	ERS2564357	ERP109440	['9578777','ERS2564357','ena-STUDY-NORWEGIAN INSTITUTE OF PUBLIC HEALTH-19-06-2018-13:52:22:783-854','ena-RUN-NORWEGIAN INSTITUTE OF PUBLIC HEALTH-19-06-2018-13:51:32:581-167','476915','ERP109440','ena-EXPERIMENT-NORWEGIAN INSTITUTE OF PUBLIC HEALTH-19-06-2018-13:51:32:581-167','ERR2653080','SAMEA4744246','BRZ-122','ERX2669534','PRJEB27366']	2010	2018-07-12T09:06:00.000Z			BRA	South America			Homo sapiens	3	human																					1786	1786382246	747864835	PRJEB27366			99.47	1682245	55	lineage4.3.4.1	MDR-TB	['input','standford','diff','tree','Nimmo_2024','tbprofiler']	tuberculosis: human-adapted	L4	Mycobacterium tuberculosis
SAMEA104414626	ERR2212114	WGS	FZB	ERX2266467	NextSeq 500	PAIRED		GENOMIC	ILLUMINA	ERS2032568	ERP010814	['ERS2032568','ERR2212114','ena-STUDY-FZB-22-06-2015-17:16:39:392-292','ERP010814','287903','8132549','ERX2266467','ena-EXPERIMENT-FZB-04-12-2017-14:59:25:400-2','ena-RUN-FZB-04-12-2017-14:59:25:400-2','15MA0197c','PRJEB9680','SAMEA104414626']		2017-12-05T14:30:00.000Z																														1287	1287512687	534046795	PRJEB9680			99.03	1560689	47	La1.5	HR-TB	['tree','input','tbprofiler','diff']	MTBC		Mycobacterium tuberculosis complex sp.
SAMN37738628	SRR26331599	WGS	UNIVERISTY OF ANTWERP	SRX22039628	Illumina MiniSeq	PAIRED	RANDOM	GENOMIC	ILLUMINA	SRS19111685	SRP465342	['SRP465342','37738628','SMARTT-MM-061-BL-M1-P-20220229-1-1_S1_L001_R1_001.fastq.gz','SAMN37738628','bp0','1026351','SRS19111685','SMARTT-MM-061-BL-M1-P-20220229-1-1','SRX22039628','MM-061-BL-M1-P-20220229-1-1','SRR26331599','PRJNA1026351']	2022	2023-10-11T18:27:00.000Z			ZAF	Africa		sputum	Homo sapiens	3	human																					983	983381293	374610196	PRJNA1026351			75.17	1239513	41	lineage4.4.1.1	MDR-TB	['tbprofiler','diff','tree','input']	tuberculosis: unclassified		Mycobacterium tuberculosis
SAMEA112805490	ERR11081755	WGS	FZB	ERX10529124	Illumina MiSeq	PAIRED		GENOMIC	ILLUMINA	ERS14813036	ERP010814	['ERR11081755','PRJEB9680','ERS14813036','ERP010814','ena-STUDY-FZB-22-06-2015-17:16:39:392-292','287903','ena-EXPERIMENT-TAB-22-03-2023-09:39:46:176-141826','ena-RUN-TAB-22-03-2023-09:39:46:176-141827','SAMEA112805490','ERX10529124','5667-13','33893587']		2023-07-21T04:10:00.000Z																														522	522588530	330573318	PRJEB9680			99.61	1156903	73	lineage2.2.1	MDR-TB	['tree','tbprofiler','input','diff']	tuberculosis: unclassified		Mycobacterium tuberculosis
SAMEA7541544	ERR4809007	WGS	CTB/NICD	ERX4678547	Illumina HiSeq 4000	PAIRED	RANDOM	GENOMIC	ILLUMINA	ERS5297997	ERP124931	['22463001','ERP124931','ERX4678547','SAMEA7541544','773296','run.2905','ERS5297997','experiment.2905','PRJEB41191','sample.2905','project.Gates_clinical_isolates','ERR4809007']		2021-11-11T01:17:00.000Z			ZAF	Africa						R				R	I	R	R	R				R		S	S	S	R	S	R	466	466565400	207883924	PRJEB41191	['CRyPTIC_reuse_table','Walker_2022']		99.56	1670877	56	lineage2.2.2	Pre-XDR-TB	['tbprofiler','input','CRyPTIC_reuse_table','tree','diff','CRyPTIC_CTB-NICD','Walker_2022']	tuberculosis: unclassified		Mycobacterium tuberculosis
SAMEA9976819	ERR6866122	WGS	IMPERIAL COLLEGE LONDON	ERX6489550	Illumina HiSeq 2000	PAIRED	RANDOM	GENOMIC	ILLUMINA	ERS7655098	ERP123401	['666870','ERS7655098','ERR6866122','PRJEB39837','ERP123401','LI2007909_raw_wgs_R1R2','LI2007909_raw_wgs','22011620','SAMEA9976819','ena-STUDY-IMPERIAL COLLEGE LONDON-12-08-2020-14:44:57:582-2394','ERX6489550','LI2007909']	2009	2021-10-15T13:51:00.000Z			PER	South America	Lima		Homo sapiens	3	human																					386	386664794	168703027	PRJEB39837			99.68	1589606	54	lineage4.3.2	MDR-TB	['diff','tbprofiler','tree','standford','input']	tuberculosis: unclassified		Mycobacterium tuberculosis
SAMEA7548516	ERR4815156	WGS	PUBLIC HEALTH ENGLAND	ERX4684998	Illumina MiSeq	PAIRED	RANDOM	GENOMIC	ILLUMINA	ERS5305168	ERP124941	['project.PHE-TB','ERP124941','ERX4684998','sample.17976','773303','ERR4815156','22467913','SAMEA7548516','PRJEB41201','experiment.17976','ERS5305168','run.17976']		2021-11-10T13:08:00.000Z			GBR	Europe																										308	308618654	192461637	PRJEB41201			99.6	1597714	52	lineage4.1.1.3	Sensitive	['diff','tree','CRyPTIC_PHE','input','tbprofiler']	tuberculosis: unclassified		Mycobacterium tuberculosis
SAMEA114757821	ERR12328536	WGS	LONDON SCHOOL OF HYGIENE AND TROPICAL MEDICINE	ERX11705340	MinION	SINGLE	RANDOM	GENOMIC	OXFORD_NANOPORE	ERS17177509	ERP155552	['40325526','ERS17177509','ERP155552','b6704380-4344-4619-8e09-b35d68410a6c','ena-EXPERIMENT-TAB-29-11-2023-14:25:17:969-21676','ena-RUN-TAB-29-11-2023-14:25:17:969-21677','S55_ONT','1084433','PRJEB70626','ERX11705340','ERR12328536','SAMEA114757821']		2024-03-08T17:44:00.000Z			THA	Asia		sputum	Homo sapiens	3	human																					70	70131315	63708904	PRJEB70626									tuberculosis: unclassified		Mycobacterium tuberculosis
SAMN16078676	SRR12634602	WGS	UNIVERSITY OF GEORGIA	SRX9116808	Illumina MiSeq	PAIRED	PCR	GENOMIC	ILLUMINA	SRS7359343	SRP282309	['COH19034-COW5564A22_S44_R1_001.fastq.gz','SAMN16078676','16078676','SRR12634602','SRP282309','bp0','SRS7359343','PRJNA663279','663279','COH19034','SRX9116808']		2020-09-14T18:42:00.000Z		0.18 N 32.33 E	UGA	Africa	Rubaga, Kampala	sputum	Homo sapiens	3	human																					370	370592052	159319604	PRJNA663279								input	tuberculosis: unclassified		Mycobacterium tuberculosis
SAMN08629138	SRR6797845	WGS	SAN RAFFAELE	SRX3756448	Illumina HiSeq 2500	PAIRED	RANDOM	GENOMIC	ILLUMINA	SRS3012142	SRP128089	['428596','SRP128089','SAMN08629138','PRJNA428596','132380','132380_210916_BGD_210916_100.gatk.bam','8629138','SRR6797845','132380_WGS','bp0','SRS3012142','SRX3756448']		2018-03-02T06:42:00.000Z			BGD	Asia			Homo sapiens	3	human					S		S		S				S	S				S			117	117527034	50747692	PRJNA428596	CRyPTIC_WHO2021_PMC7612554		99.57	943427	21	lineage3	Sensitive	['tbprofiler','Walker_2022','diff','Menardo_2021','tree','input']	tuberculosis: human-adapted	L3	Mycobacterium tuberculosis
SAMEA8407341	ERR6415233	WGS	INRA TOURS	ERX6043121	Illumina MiSeq	PAIRED	RANDOM	GENOMIC	ILLUMINA	ERS6092808	ERP127875	['745133','ERR6415233','ERX6043121','ERS6092808','ena-RUN-INRA Tours-05-08-2021-09:39:28:829-126','PRJEB43898','ERP127875','SAMEA8407341','PICSAR81','20135263','ena-EXPERIMENT-INRA Tours-05-08-2021-09:39:28:829-126','f2dce7ae-97f3-4cd4-92f5-64fa4ee71b90']	2015	2021-10-08T01:44:00.000Z			FRA	Europe		feces	Bos taurus	3	domestic cattle																					323	323481527	183881095	PRJEB43898									NTM: avium complex		Mycobacterium avium subsp. paratuberculosis
SAMN40030768	SRR28044909	WGS	CHRISTIAN MEDICAL COLLAGE, VELLORE	SRX23696125	Illumina NovaSeq 6000	PAIRED	RANDOM	GENOMIC	ILLUMINA	SRS20526359	SRP226525	['SRP226525','1901011748','SRS20526359','40030768','PRJNA575883','SAMN40030768','575883','SRR28044909','1901011748_R1.fastq.gz','SRX23696125']	2022	2024-02-22T06:57:00.000Z		21.7679 N 78.8718 E	IND	Asia	Madhya Pradesh - Bhairopur		Homo sapiens	3	human																					1677	1677622382	554871774	PRJNA575883			92.52	1598032	45	lineage4.8	HR-TB	['input','diff','tbprofiler','tree']	tuberculosis: unclassified		Mycobacterium tuberculosis
SAMEA7541717	ERR4809179	WGS	CTB/NICD	ERX4678719	Illumina HiSeq 4000	PAIRED	RANDOM	GENOMIC	ILLUMINA	ERS5298169	ERP124931	['ERS5298169','ERP124931','ERR4809179','experiment.3077','ERX4678719','project.Gates_clinical_isolates','SAMEA7541717','22463173','773296','sample.3077','run.3077','PRJEB41191']		2021-11-11T01:39:00.000Z			ZAF	Africa						S				S	S	S	S	S				R		S	S	S	S	S	R	573	573168300	243146633	PRJEB41191	['CRyPTIC_reuse_table','Walker_2022']		99.67	1733963	59	lineage4.3.2.1	RR-TB	['tree','CRyPTIC_CTB-NICD','Walker_2022','diff','CRyPTIC_reuse_table','tbprofiler','input']	tuberculosis: unclassified		Mycobacterium tuberculosis
SAMN30827437	SRR21587547	WGS	UNIVERSIDAD MICHOACANA DE SAN NICOLAS DE HIDALGO	SRX17589355	Illumina MiSeq	PAIRED	PCR	GENOMIC	ILLUMINA	SRS15127608	SRP397193	['SAMN30827437','MYC93_R1.fastq.gz','SRX17589355','30827437','SRP397193','PRJNA880281','SRS15127608','MYC093','MYC093_PTB','880281','SRR21587547']	2010	2022-09-14T22:18:00.000Z		19.70078 N 101.18443 W	MEX	North America		sputum	Homo sapiens	3	human																					615	615676387	341680949	PRJNA880281			99.42	1781527	65	lineage4.1.1	Sensitive	['tbprofiler','diff','tree','standford','input']	tuberculosis: unclassified		Mycobacterium tuberculosis
SAMN38210628	SRR26794728	WGS	HMS	SRX22492214	Illumina HiSeq 4000	SINGLE	cDNA	GENOMIC	ILLUMINA	SRS19505330	SRP471323	['bp0','SRP471323','1039243','SAMN38210628','SRR26794728','SRX22492214','Peru7414','SRS19505330','Peru7414_R1.fastq.gz','PRJNA1039243','7414','38210628']	2011	2023-11-11T22:54:00.000Z			PER	South America		sputum	Homo sapiens	3	human																					192	192251400	94690141	PRJNA1039243								standford	tuberculosis: unclassified		Mycobacterium tuberculosis
SAMN43397282	SRR30443853	WGS	WADSWORTH CENTER	SRX25869287	NextSeq 550	PAIRED	RANDOM	GENOMIC	ILLUMINA	SRS22482852	SRP338930	['IDR2400031262-01-02','SAMN43397282','SRR30443853','43397282','766641','PRJNA766641','SRP338930','IDR2400031262-01-02.R1.fastq.gz','SRS22482852','SRX25869287']	2024	2024-08-28T16:56:00.000Z			USA	North America	New York state	sputum	Homo sapiens	3	human																					574	574544795	254994707	PRJNA766641									tuberculosis: unclassified		Mycobacterium tuberculosis
SAMEA12852679	ERR11244413	WGS	SWISS TROPICAL AND PUBLIC HEALTH INSTITUTE	ERX10652617	Illumina NovaSeq 6000	SINGLE	RANDOM	GENOMIC	ILLUMINA	ERS10460253	ERP135175	['ERR11244413','930268','G45789','34306876','ena-RUN-TAB-17-04-2023-19:57:14:234-4924','ERX10652617','ena-EXPERIMENT-TAB-17-04-2023-19:57:14:234-4923','SAMEA12852679','ERP135175','ERS10460253','PRJEB50582','8cc6b8bd-130a-4c76-a0b2-3197bafe5cc6']	2016	2023-07-27T09:54:00.000Z			GEO	Asia		sputum																								267	267825639	94982778	PRJEB50582									tuberculosis: unclassified		Mycobacterium tuberculosis
SAMN16966102	SRR13180273	WGS	SCIENSANO	SRX9618446	Illumina MiSeq	PAIRED	RANDOM	GENOMIC	ILLUMINA	SRS7820643	SRP295468	['SAMN16966102','16966102','S19BD01090_1.fastq.gz','PRJNA681718','SRR13180273','681718','SRP295468','bp0','SRS7820643','SRX9618446','S19BD01090']	2019	2020-12-02T08:06:00.000Z			BEL	Europe			Homo sapiens	3	human																					637	637252875	332798057	PRJNA681718			99.18	1709258	89	lineage4.1.2.1	Sensitive	['diff','tree','tbprofiler','input']	tuberculosis: unclassified		Mycobacterium tuberculosis
SAMN08912879	SRR6981941	WGS	SAN RAFFAELE	SRX3922490	Illumina MiSeq	PAIRED	RANDOM	GENOMIC	ILLUMINA	SRS3157107	SRP128089	['SAMN08912879','PRJNA428596','SRS3157107','SRR6981941','TRL0038055_S20.gatk.bam','428596','TRL0038055','SRP128089','8912879','SRX3922490','TRL0038055_WGS','bp0']		2018-04-11T05:48:00.000Z							Homo sapiens	3	human																					499	499792706	329417155	PRJNA428596			81.14	427226	21	lineage4.3.4.2.1	Sensitive	['tbprofiler','input','diff']	tuberculosis: unclassified		Mycobacterium tuberculosis
SAMN08214838	SRR6397625	WGS	BC CENTRE FOR DISEASE CONTROL PUBLIC HEALTH LABORATORY	SRX3490533	HiSeq X Ten	PAIRED	RANDOM	GENOMIC	ILLUMINA	SRS2774414	SRP119652	['PRJNA413593','SRP119652','BC05-Mtb182','413593','8214838','SRX3490533','SRR6397625','SRS2774414','BC05-Mtb182_2.fastq.gz','SAMN08214838']	2005	2017-12-22T02:14:00.000Z		49.15 N 123.7 W	CAN	North America	British Columbia		Homo sapiens	3	human					S		S						S	S							761	761607000	391224439	PRJNA413593	CRyPTIC_WHO2021_PMC7612554		99.5	1749852	50	lineage4.2.1.1	Sensitive	['input','Walker_2022','tree','tbprofiler','diff','Napier_2020']	tuberculosis: human-adapted	L4	Mycobacterium tuberculosis
SAMN05918779	SRR28393620	WGS	FIND, THE FOUNDATION FOR INNOVATIVE NEW DIAGNOSTICS	SRX23998388	Illumina HiSeq 2500	PAIRED	RANDOM	GENOMIC	ILLUMINA	SRS20794959	SRP496567	['SAMN05918779','00-R1405','WGS-Peru4689','Peru4689_R1.fastq.gz','SRS20794959','PRJNA343736','SRX23998388','343736','5918779','SRR28393620','SRP496567']	2012	2024-03-20T07:44:00.000Z		12 S 77 W	PER	South America	Lima	As reported: patient	Homo sapiens	3	human																					515	515770750	225952533	PRJNA343736			99.69	1879879	53	lineage4	MDR-TB	['tbprofiler','diff','input','standford','tree']	tuberculosis: unclassified		Mycobacterium tuberculosis
SAMEA113556184	ERR11488648	WGS	FZB	ERX10894824	NextSeq 500	PAIRED		GENOMIC	ILLUMINA	ERS15552307	ERP147779	['ena-RUN-TAB-27-05-2023-22:16:03:818-27718','ERR11488648','SAMEA113556184','ERP147779','ERX10894824','86810e0e-614f-4ad6-9cd7-0bc407fc82e6','ERS15552307','36323200','989949','PRJEB62665','ena-EXPERIMENT-TAB-27-05-2023-22:16:03:817-27717','SMN-420']		2023-09-24T11:07:00.000Z			MOZ	Africa	Maputo																									630	630105050	304804270	PRJEB62665			99.19	1207632	36	lineage4.1.2.1	MDR-TB	['tree','R-RR_MOZ','input','diff','tbprofiler']	tuberculosis: unclassified		Mycobacterium tuberculosis
SAMEA2710752	ERR718258	WGS	SC	ERX662180	Illumina HiSeq 2000	PAIRED	RANDOM	GENOMIC	ILLUMINA	ERS531709	ERP006738	['3310150','The_interaction_between_the_host_and_pathogen_genetics_in_susceptibility_to_pulmonary_tuberculosis-sc-3274','ERX662180','ERP006738','272028','PRJEB7056','ERS531709','SAMEA2710752','SC_RUN_14448_5#68','SC_EXP_14448_5#68','ERR718258','8937-sc-2107343']		2015-02-10T21:06:00.000Z			THA	Asia																										438	438094800	211318145	PRJEB7056			99.57	1626339	37	lineage2.2.1	Sensitive	['diff','Napier_2020','input','tbprofiler','tree','Menardo_2021']	tuberculosis: human-adapted	L2.2.1	Mycobacterium tuberculosis
SAMN31248592	SRR27485770	WGS	INRAE	SRX23156914	DNBSEQ-G400	PAIRED	RANDOM	GENOMIC	DNBSEQ	SRS20107335	SRP483010	['881288','SRX23156914','288-20_1.fq.gz','SAMN31248592','288-20','SRS20107335','PRJNA881288','31248592','SRP483010','SRR27485770']	2020	2024-01-11T04:15:00.000Z	Buruli ulcer	6.90885 N 2.4474 E	BEN	Africa		skin	Homo sapiens	3	human																					1216	1216449000	812220406	PRJNA881288									NTM: unclassified		Mycobacterium ulcerans
SAMEA104684987	ERR2503444	WGS	NATIONAL INSTITUTE FOR HEALTH AND WELFARE	ERX2522687	Illumina MiSeq	PAIRED	PCR	GENOMIC	ILLUMINA	ERS2286370	ERP107468	['9070116','ERS2286370','F177','ERP107468','ERR2503444','PRJEB25543','SAMEA104684987','ena-EXPERIMENT-NATIONAL INSTITUTE FOR HEALTH AND WELFARE-06-04-2018-13:41:54:036-87','461533','ena-STUDY-NATIONAL INSTITUTE FOR HEALTH AND WELFARE-13-03-2018-12:26:09:250-42','ena-RUN-NATIONAL INSTITUTE FOR HEALTH AND WELFARE-06-04-2018-13:41:54:036-87','ERX2522687']	2014	2018-05-04T21:43:00.000Z			FIN	Europe																										352	352929011	226282096	PRJEB25543								['input','Napier_2020','WGS_2014_FIN']	tuberculosis: human-adapted	L4.1.2.1	Mycobacterium tuberculosis
SAMN28857046	SRR19543472	WGS	SHANGHI CDC	SRX15595454	Illumina HiSeq 2500	PAIRED	RANDOM PCR	GENOMIC	ILLUMINA	SRS13296486	SRP378508	['845115','18-1081_0.1.fq.gz','SRX15595454','bp0','SRS13296486','PRJNA845115','SAMN28857046','18-1081_0','SRP378508','28857046','SRR19543472']	2018	2022-06-06T13:54:00.000Z			CHN	Asia	Shanghai	sputum	Homo sapiens	3	human																					881	881867486	406440201	PRJNA845115									NTM: unclassified		Mycobacterium kansasi
SAMEA7563973	ERR4831617	WGS	OUCRU-HCMC	ERX4701601	Illumina NovaSeq 6000	PAIRED	RANDOM	GENOMIC	ILLUMINA	ERS5320605	ERP125020	['ERX4701601','22479539','run.32597','SAMEA7563973','ERP125020','project.CRyPTIC_08_28TB','773346','ERR4831617','sample.32597','ERS5320605','PRJEB41279','experiment.32597']		2021-11-11T11:55:00.000Z			VNM	Asia																										262	262076700	119115103	PRJEB41279			88.63	716075	24	lineage2.2.1	MDR-TB	['tbprofiler','diff','CRyPTIC_OUCRU','tree','input']	tuberculosis: unclassified		Mycobacterium tuberculosis
SAMN16521535	SRR12882506	WGS	SWISSTPH	SRX9348303	Illumina HiSeq 2000	SINGLE		GENOMIC	ILLUMINA	SRS7571289	SRP288262	['G33416','SRX9348303','bp0','SRS7571289','BSSE_QGF_117037_CD3YAANXX_3_G33416_AAGACGGA_S86_L003_R1_001_MM_1.fastq.gz','SRR12882506','16521535','BSSE-QGF-117037','SRP288262','670836','SAMN16521535','PRJNA670836']	2014	2020-10-23T06:32:00.000Z			TZA	Africa		sputum	Homo sapiens	3	human																					379	379993125	196741938	PRJNA670836								input	tuberculosis: unclassified		Mycobacterium tuberculosis
SAMEA115746348	ERR13285134	WGS	UNIVERSITY OF OXFORD, NUFFIELD DEPARTMENT OF MEDIC	ERX12655560	NextSeq 500	PAIRED	RANDOM PCR	GENOMIC	ILLUMINA	ERS20256232	ERP161058	['ERP161058','6cf060919311','41889883','webin-reads-6cf060919311','ERS20256232','SAMEA115746348','ERR13285134','1124794','ERX12655560','PRJEB76547','b28b5ff0-515d-42d2-bc0f-19e45ec26bb9']	2020	2024-08-10T07:33:00.000Z			DEU	Europe																										759	759444138	332051806	PRJEB76547								CRyPTIC_2024	tuberculosis: unclassified		Mycobacterium tuberculosis
SAMEA115475689	['ERR12866321','ERR12866320']	WGS		['ERX12239142','ERX12239141']	Illumina NovaSeq 6000	SINGLE		GENOMIC	ILLUMINA	ERS18732052		['G67300','ERR12866320','ena-EXPERIMENT-TAB-10-04-2024-10:42:12:247-1763','PRJEB49562','ena-EXPERIMENT-TAB-10-04-2024-10:42:12:246-1761','ERP134075','ERR12866321','SAMEA115475689','9bc3fa2b-c877-4dc7-b821-d8f2b9e08e1b','ena-RUN-TAB-10-04-2024-10:42:12:246-1762','794708','ena-RUN-TAB-10-04-2024-10:42:12:247-1764','ERS18732052','42702427','ERX12239142','ERX12239141']					TZA	Africa			Homo sapiens	3	human																					626	626916488	193490326	PRJEB49562									tuberculosis: unclassified		Mycobacterium tuberculosis
SAMEA6359622	ERR5087484	WGS	WELLCOME SANGER INSTITUTE	ERX4893605	HiSeq X Ten	PAIRED	RANDOM	GENOMIC	ILLUMINA	ERS4125872	ERP021867	['ERX4893605','PRJEB19799','abe7d4a8-1692-11ea-8643-fa163e2f1184','SC_EXP_33224_3#43','480613','Exploring_the_richness_of_Mycobacterium_bovis_strain_diversity-sc-4667','ERS4125872','17353305','SC_RUN_33224_3#43','ERR5087484','ERP021867','SAMEA6359622']		2021-02-03T00:04:00.000Z			GBR	Europe																										487	487486890	100378645	PRJEB19799			99.23	1730107	60	La1.8.1	Other	['diff','tree','bovis_GBR','input','tbprofiler']	tuberculosis: animal-adapted	La1	Mycobacterium bovis
SAMEA115748754	ERR13289608	WGS	UNIVERSITY OF OXFORD, NUFFIELD DEPARTMENT OF MEDIC	ERX12660034	Illumina MiSeq	PAIRED	RANDOM PCR	GENOMIC	ILLUMINA	ERS20265041	ERP161058	['ERP161058','c37f0ff484a9','SAMEA115748754','PRJEB76547','b28b5ff0-515d-42d2-bc0f-19e45ec26bb9','ERS20265041','1124794','41908344','ERR13289608','ERX12660034','webin-reads-c37f0ff484a9']	2017	2024-08-24T02:07:00.000Z			GBR	Europe																										300	300024525	191073573	PRJEB76547								CRyPTIC_2024	tuberculosis: unclassified		Mycobacterium tuberculosis
SAMEA2081672	ERR350235	WGS	SC	ERX323071	Illumina HiSeq 2000	PAIRED	RANDOM	GENOMIC	ILLUMINA	ERS253852	ERP003279	['ERX323071','ERP003279','222603','SC_RUN_10356_5#65','NM94_03-sc-2013-06-06T15:06:10Z-1641959','2372582','ERS253852','SC_EXP_10356_5#65','Global_and_local_genomics_of_Mycobacterium_ulcerans-sc-2013-06-06T12:45:33Z-2656','ERR350235','PRJEB4025','SAMEA2081672']		2014-03-07T07:45:00.000Z																														296	296032600	143848313	PRJEB4025									NTM: unclassified		Mycobacterium ulcerans
SAMEA115746160	ERR13284932	WGS	UNIVERSITY OF OXFORD, NUFFIELD DEPARTMENT OF MEDIC	ERX12655358	NextSeq 500	PAIRED	RANDOM PCR	GENOMIC	ILLUMINA	ERS20256044	ERP161058	['1124794','ERP161058','PRJEB76547','b28b5ff0-515d-42d2-bc0f-19e45ec26bb9','ERR13284932','41889705','ERX12655358','81f58e4a38b6','SAMEA115746160','webin-reads-81f58e4a38b6','ERS20256044']	2020	2024-08-20T14:07:00.000Z			DEU	Europe																										917	917624019	428859612	PRJEB76547								CRyPTIC_2024	tuberculosis: unclassified		Mycobacterium tuberculosis
SAMEA7545280	ERR4811777	WGS	UNIVERSIDAD PERUANA CAYETANO HEREDIA	ERX4681767	Illumina HiSeq 4000	PAIRED	RANDOM	GENOMIC	ILLUMINA	ERS5301937	ERP124939	['ERR4811777','SAMEA7545280','project.Peru_Wellcome','ERP124939','PRJEB41199','22464670','773301','ERS5301937','run.16164','ERX4681767','experiment.16164','sample.16164']	2018	2021-11-10T06:55:00.000Z			PER	South America						S				R	S	R	S	S				R		S	S	S	S	S	R	429	429661800	202304335	PRJEB41199	['Walker_2022','CRyPTIC_reuse_table']		99.85	1605289	57	lineage4.3.4.2	MDR-TB	['CRyPTIC_UPCH','Walker_2022','tree','diff','tbprofiler','CRyPTIC_reuse_table','standford','input']	tuberculosis: unclassified		Mycobacterium tuberculosis
SAMN37457935	SRR26112563	WGS	WADSWORTH CENTER	SRX21826946	NextSeq 550	PAIRED	RANDOM	GENOMIC	ILLUMINA	SRS18926554	SRP338930	['37457935','PRJNA766641','SRR26112563','766641','SRX21826946','SAMN37457935','IDR2200044588-01-01.R1.fastq.gz','IDR2200044588','SRS18926554','IDR2200044588-01-01','SRP338930']	2022	2023-09-19T16:21:00.000Z			USA	North America	New York state	sputum	Homo sapiens	3	human																					497	497854414	232722153	PRJNA766641									tuberculosis: unclassified		Mycobacterium tuberculosis
SAMN31019646	SRR21710655	WGS	WADSWORTH CENTER	SRX17708049	Illumina MiSeq	PAIRED	RANDOM	GENOMIC	ILLUMINA	SRS15238565	SRP338930	['SRR21710655','SRS15238565','31019646','SAMN31019646','SRX17708049','IDR1900018707-01-01_S9_L001_R1_001.fastq.gz','SRP338930','IDR1900018707','766641','PRJNA766641']	2019	2022-09-26T13:00:00.000Z			USA	North America	New York state		Homo sapiens	3	human																					472	472556131	283390522	PRJNA766641			99.67	1417458	72	lineage4.4.2	Sensitive	['diff','input','tbprofiler','tree']	tuberculosis: unclassified		Mycobacterium tuberculosis
SAMN09090581	SRR7131140	WGS	SAN RAFFAELE	SRX4052121	Illumina MiniSeq	PAIRED	RANDOM	GENOMIC	ILLUMINA	SRS3269155	SRP135980	['SAMN09090581','SRS3269155','MGIT33','bp0','SRR7131140','438921','PRJNA438921','9090581','MGIT33_S51_R2.fastq.gz','SRP135980','MGIT33_WGS','SRX4052121']		2018-05-08T09:37:00.000Z			ITA	Europe			Homo sapiens	3	human																					904	904665993	439320937	PRJNA438921								input	tuberculosis: unclassified		Mycobacterium tuberculosis
SAMEA7562576	ERR4830137	WGS	IML GAUTING	ERX4700121	NextSeq 500	PAIRED	RANDOM	GENOMIC	ILLUMINA	ERS5319210	ERP124987	['773313','ERR4830137','PRJEB41246','ERX4700121','experiment.15595','project.Cryptic_2018_2nd','SAMEA7562576','ERP124987','sample.15595','ERS5319210','22478144','run.15595']	2018	2021-11-11T09:00:00.000Z										S				S	S	R	S	S				S		S	S	S	S	S	S	684	684756643	298887132	PRJEB41246	CRyPTIC_reuse_table		99.55	1647818	55	lineage2.2.1	HR-TB	['CRyPTIC_Gauting','tbprofiler','tree','CRyPTIC_reuse_table','input','diff']	tuberculosis: unclassified		Mycobacterium tuberculosis
SAMN25778858	SRR18054811	WGS	SHANGHAI PULMONARY HOSPITAL	SRX14206783	Illumina HiSeq 2500	PAIRED	other	GENOMIC	ILLUMINA	SRS12028847	SRP360243	['SAMN25778858','SRP360243','SRR18054811','25778858','bp0','804712','PRJNA804712','SRS12028847','fk201802.1.fq.gz','fk201802','SRX14206783']	2018	2022-02-22T08:38:00.000Z			CHN	Asia	Shanghai	sputum	Homo sapiens	3	human																					635	635248275	256748532	PRJNA804712			99.39	1828625	60	lineage2.2.1	MDR-TB	['tbprofiler','input','diff','tree']	tuberculosis: unclassified		Mycobacterium tuberculosis
SAMN13169459	SRR10380005	WGS	NIH / NIAID	SRX7080929	Illumina MiSeq	PAIRED	RANDOM	GENOMIC	ILLUMINA	SRS5596695	SRP227831	['bp0','SRS5596695','SAMN13169459','TB-CPath-Valeriu-IS-1009-2353_S200_R1_001.fastq.gz','SRX7080929','PRJNA586859','SRP227831','SRR10380005','586859','6800','13169459']	2013	2019-10-31T13:28:00.000Z		47.0105 N 28.8638 E	MDA	Europe	Chisinau	sputum	Homo sapiens	3	human																					633	633530768	274177888	PRJNA586859			99.5	1655019	56	lineage4.2.1	MDR-TB	['input','tree','Menardo_2021','diff','tbprofiler']	tuberculosis: human-adapted	L4	Mycobacterium tuberculosis
SAMN06053520	SRR5052590	WGS	UNIVERSITY OF CALIFORNIA, SAN DIEGO	SRX2373911	NextSeq 500	PAIRED	RANDOM	GENOMIC	ILLUMINA	SRS1817829	SRP092618	['PRJNA351843','351843','SRS1817829','SRR5052590','SRP092618','6053520','SAMN06053520','myc108_S9_R2_001.fastq.gz','myc108','SRX2373911']	1998	2016-11-24T12:08:00.000Z			USA	North America	San Diego CA																									1357	1357229075	543197649	PRJNA351843									unclassified mycobacteria		Mycobacterium sp.
SAMN02360614	['SRR1013670','SRR1049065','SRR1049064','SRR1013671']	WGS		['SRX391491','SRX365610']	Illumina HiSeq 2000	PAIRED	RANDOM	GENOMIC	ILLUMINA	SRS491987		['PRJNA219826','SRR1049065','SRS491987','SRR1049064','KT-0104','219819','2444449.WR37947.Solexa-196603.H7B5EADXX131204.P','SAMN02360614','SRX365610','SRR1013671','SRP031594','2444449.WR37948.Solexa-185519.C2JHPACXX131002.P','2360614','SRX391491','C2JHPACXX131002.7.tagged_868.bam','H7B5EADXX131204.1.Illumina_P5-Rexon_P7-Kilay.bam','PRJNA219819','C2JHPACXX131002.6.tagged_868.bam','SRR1013670','H7B5EADXX131204.2.Illumina_P5-Rexon_P7-Kilay.bam']					KOR	Asia			Homo sapiens	3	human																					2261	2262673912	1040733211	PRJNA219819			99.39	5827123	132	lineage2.2.1	Sensitive	['Napier_2020','diff','tbprofiler','input','tree','Menardo_2021','Menardo_2018']	tuberculosis: human-adapted	L2.2.1	Mycobacterium tuberculosis
SAMN16086758	SRR12650615	WGS	INSTITUT PASTEUR DE LILLE	SRX9131794	Illumina HiSeq 2500	PAIRED	RANDOM	GENOMIC	ILLUMINA	SRS7374042	SRP282561	['PRJNA662472','SRX9131794','Ki03A','16086758','662472','Ki03A_S92_R1_001.fastq.gz','SRP282561','SRR12650615','SRS7374042','SAMN16086758']		2020-09-16T10:13:00.000Z			FRA	Europe	Toulouse		Mus musculus	3	mouse																					1641	1641743915	1013536117	PRJNA662472								['input','denylist']	MTBC		Mycobacterium canettii	STB-K
SAMN04330051	SRR5266549	WGS	ST.PETERSBURG STATE UNIVERSITY	SRX2570631	Illumina MiSeq	PAIRED		GENOMIC	ILLUMINA	SRS1986891	SRP067327	['SAMN04330051','305488','4898_S25_L001_R2_001.fastq.gz','SRR5266549','4898','SRP067327','SRX2570631','SRS1986891','PRJNA305488','4330051']		2017-02-17T07:05:00.000Z							Homo sapiens	3	human																					271	271094568	169099749	PRJNA305488			99.53	914205	41	lineage2.2.1	MDR-TB	['tree','input','tbprofiler','diff','Napier_2020']	tuberculosis: human-adapted	L2.2.1	Mycobacterium tuberculosis
SAMEA104112328	ERR2693261	WGS	THE WELLCOME TRUST SANGER INSTITUTE	ERX2707704	HiSeq X Ten	PAIRED	RANDOM	GENOMIC	ILLUMINA	ERS1776221	ERP021867	['ERR2693261','PRJEB19799','2ba3cb70-36fd-11e7-bc2e-3c4a9275d6c8','SC_RUN_22984_8#178','SC_EXP_22984_8#178','ERP021867','Exploring_the_richness_of_Mycobacterium_bovis_strain_diversity-sc-4667','ERX2707704','ERS1776221','9649524','480613','SAMEA104112328']		2018-07-12T14:56:00.000Z			GBR	Europe																										3	3617960	2013684	PRJEB19799								['input','bovis_GBR']	tuberculosis: animal-adapted	La1	Mycobacterium bovis
SAMEA12854666	ERR11245668	WGS	SWISS TROPICAL AND PUBLIC HEALTH INSTITUTE	ERX10653872	Illumina NovaSeq 6000	SINGLE	RANDOM	GENOMIC	ILLUMINA	ERS10461555	ERP135175	['PRJEB50582','ERR11245668','ERP135175','ena-RUN-TAB-17-04-2023-19:57:14:696-7434','930268','SAMEA12854666','8cc6b8bd-130a-4c76-a0b2-3197bafe5cc6','G46572','34308234','ena-EXPERIMENT-TAB-17-04-2023-19:57:14:696-7433','ERS10461555','ERX10653872']	2016	2023-07-27T11:31:00.000Z			GEO	Asia		sputum																								383	383293182	134943614	PRJEB50582									tuberculosis: unclassified		Mycobacterium tuberculosis
SAMEA12855304	ERR11246271	WGS	SWISS TROPICAL AND PUBLIC HEALTH INSTITUTE	ERX10654475	Illumina NovaSeq 6000	SINGLE	RANDOM	GENOMIC	ILLUMINA	ERS10462192	ERP135175	['SAMEA12855304','34308870','ERP135175','ena-RUN-TAB-17-04-2023-19:57:15:092-8640','930268','ERX10654475','ena-EXPERIMENT-TAB-17-04-2023-19:57:15:092-8639','ERS10462192','PRJEB50582','ERR11246271','8cc6b8bd-130a-4c76-a0b2-3197bafe5cc6','G45652']	2016	2023-07-27T11:31:00.000Z			GEO	Asia		sputum																								392	392260164	129813630	PRJEB50582									tuberculosis: unclassified		Mycobacterium tuberculosis
SAMN30949138	SRR21690098	WGS	RIVM	SRX17688107	Illumina NovaSeq 6000	PAIRED	RANDOM	GENOMIC	ILLUMINA	SRS15219495	SRP399356	['30949138','RIVM0454.bam','882748','SRX17688107','SRR21690098','SAMN30949138','SRP399356','RIVM0454','SRS15219495','PRJNA882748','bp0']	2019	2022-09-23T18:05:00.000Z			NLD	Europe		sputum	Homo sapiens	3	human																					1160	1160257114	113932609	PRJNA882748								input	tuberculosis: unclassified		Mycobacterium tuberculosis
SAMEA110420281	ERR9992924	WGS	CTB/NICD - SOUTH AFRICA, SOUTH AFRICA	ERX9533330	Illumina NovaSeq 6000	PAIRED	RANDOM	GENOMIC	ILLUMINA	ERS12518356		['SAMEA110420281','ERS12518356','30016749','ERX9533330','run.1039.1.d696ea0debaa89a44de810e520841786','ERR9992924','sample.1039.400faab0','experiment.1039.75bc4252']		2022-08-10T14:22:00.000Z																														682	682498860	216966603										tuberculosis: unclassified		Mycobacterium tuberculosis
SAMEA6359718	ERR5087548	WGS	WELLCOME SANGER INSTITUTE	ERX4893669	HiSeq X Ten	PAIRED	RANDOM	GENOMIC	ILLUMINA	ERS4125967	ERP021867	['ERP021867','17353425','ae904cda-1692-11ea-8643-fa163e2f1184','SC_EXP_33224_3#108','480613','PRJEB19799','ERX4893669','Exploring_the_richness_of_Mycobacterium_bovis_strain_diversity-sc-4667','ERR5087548','SC_RUN_33224_3#108','ERS4125967','SAMEA6359718']		2021-02-02T02:04:00.000Z			GBR	Europe																										427	427896854	96113132	PRJEB19799			98.26	1584322	30	La1.8.1	Other	['diff','tbprofiler','input','bovis_GBR','tree']	tuberculosis: animal-adapted	La1	Mycobacterium bovis
SAMN43535085	SRR30629930	WGS	MINISTRY OF PUBLIC HEALTH (THAILAND)	SRX26051569	NextSeq 500	PAIRED	RANDOM	GENOMIC	ILLUMINA	SRS22621981	SRP503470	['SRX26051569','PRJNA833906','SRR30629930','MTBCR170185','SAMN43535085','MTBCR170185_S129_1.fastq.gz','833906','SRS22621981','43535085','SRP503470']	2014	2024-09-11T03:47:00.000Z		19.9105 N 99.8406 E	THA	Asia	Chiang Rai	sputum	Homo sapiens	3	human																					224	224756215	114903557	PRJNA833906									tuberculosis: human-adapted	L1.1.1.8	Mycobacterium tuberculosis
SAMN42107690	SRR29603691	WGS	SAPPHE	SRX25109853	NextSeq 500	PAIRED	RANDOM	GENOMIC	ILLUMINA	SRS21803708	SRP514414	['SAMN42107690','SRS21803708','SRX25109853','2018904241_R1.fastq.gz','SRR29603691','PRJNA1120504','42107690','2018904241','SRP514414','1120504']	2020	2024-06-27T03:39:00.000Z			AUS	Oceania			Homo sapiens	3	human																					407	407969686	165851523	PRJNA1120504									tuberculosis: unclassified		Mycobacterium tuberculosis
SAMEA104361012	ERR2988432	WGS	WELLCOME SANGER INSTITUTE	ERX2990847	HiSeq X Ten	PAIRED	RANDOM	GENOMIC	ILLUMINA	ERS1985990	ERP024108	['512657','Mycobacteria_in_non_CF_bronchiectasis_patients-sc-4853','10670109','SC_RUN_24497_8#298','ERR2988432','PRJEB21813','SAMEA104361012','ERX2990847','ERP024108','9d01f1c0-a525-11e7-854e-3c4a9275d6c8','ERS1985990','SC_EXP_24497_8#298']		2020-02-28T18:58:00.000Z																														291	291442382	124541018	PRJEB21813									NTM: avium complex		Mycobacterium avium
SAMN40031485	SRR28045704	WGS	CHRISTIAN MEDICAL COLLAGE, VELLORE	SRX23696821	Illumina NovaSeq 6000	PAIRED	RANDOM	GENOMIC	ILLUMINA	SRS20528170	SRP226525	['702020187_R1.fastq.gz','SAMN40031485','PRJNA575883','SRR28045704','40031485','SRX23696821','SRP226525','575883','SRS20528170','702020187']	2021	2024-02-22T07:25:00.000Z		21.7679 N 78.8718 E	IND	Asia	Madhya Pradesh - Bhairopur	pulmonary	Homo sapiens	3	human																					1289	1289106932	417568966	PRJNA575883			97.14	1811247	52	lineage3	Sensitive	['input','tbprofiler','tree','diff']	tuberculosis: unclassified		Mycobacterium tuberculosis
SAMN34293935	SRR24256136	WGS	NIH / NIAID	SRX20051814	NextSeq 500	PAIRED	RANDOM	GENOMIC	ILLUMINA	SRS17387074	SRP433800	['SRX20051814','SRP433800','34293935','UKR-628_lib42386_nextseq_nx0148_151bp.filtered_2nd.1.fastq.gz','958249','SAMN34293935','SRR24256136','PRJNA958249','bp0','SRS17387074','21112']	2020	2023-04-21T17:58:00.000Z		48.3794 N 31.1656 E	UKR	Europe		sputum	Homo sapiens	3	human																					541	541080890	261338624	PRJNA958249			99.54	1368092	47	lineage4.1.2.1	Sensitive	['input','tbprofiler','diff','tree']	tuberculosis: unclassified		Mycobacterium tuberculosis
SAMN31673649	SRR22249459	WGS	INSTITUTE OF CLINICAL PATHOLOGY AND MEDICAL RESEARCH	SRX18226229	NextSeq 500	PAIRED	RANDOM	GENOMIC	ILLUMINA	SRS15722577	SRP407089	['31673649','19-1773-0280_1.fastq.gz','bp0','SRP407089','SAMN31673649','SRS15722577','SRR22249459','899911','PRJNA899911','SRX18226229','19-1773-0280']	2019	2022-11-09T19:18:00.000Z			AUS	Oceania	NSW		Homo sapiens	3	human																					542	542104984	224483438	PRJNA899911			99.58	1867520	60	lineage2.1	Sensitive	['input','tbprofiler','tree','diff']	tuberculosis: unclassified		Mycobacterium tuberculosis
SAMEA112805646	ERR11081924	WGS	FZB	ERX10529293	NextSeq 500	PAIRED		GENOMIC	ILLUMINA	ERS14813192	ERP010814	['ena-EXPERIMENT-TAB-22-03-2023-09:39:46:224-142164','PRJEB9680','ena-RUN-TAB-22-03-2023-09:39:46:224-142165','ERR11081924','ena-STUDY-FZB-22-06-2015-17:16:39:392-292','ERS14813192','33893743','ERX10529293','ERP010814','608-97','SAMEA112805646','287903']		2023-07-21T04:11:00.000Z																														605	605260861	272505429	PRJEB9680			99.52	1574553	53	lineage4.1.2.1	MDR-TB	['input','tbprofiler','diff','tree']	tuberculosis: unclassified		Mycobacterium tuberculosis
SAMN20525218	SRR15368888	WGS	SCHOOL OF PUBLIC HEALTH, FUDAN UNIVERSITY	SRX11671326	Illumina HiSeq 2000	PAIRED	PCR	GENOMIC	ILLUMINA	SRS9703434	SRP330727	['SRP330727','SRS9703434','D171_R1.fastq.gz','SAMN20525218','SRR15368888','751240','PRJNA751240','20525218','2013-North-056','SRX11671326','D171','bp0']	2013	2021-08-08T10:46:00.000Z		30.37 N 120.55 E	CHN	Asia	Zheijiang	sputum	Homo sapiens	3	human																					939	939369600	366432033	PRJNA751240			99.38	1839650	63	lineage4.2.2	Sensitive	['diff','tree','tbprofiler','timelapse_Zhejiang_CHN','input']	tuberculosis: unclassified		Mycobacterium tuberculosis
SAMEA3403348	ERR2516571	WGS	HARVARD MEDICAL SCHOOL	ERX2535787	Illumina HiSeq 2500	PAIRED	RANDOM	GENOMIC	ILLUMINA	ERS2401249	ERP107971	['SAMEA3403348','run.9117','experiment.9117','493038','PRJEB26000','10125909','ERX2535787','ERS2401249','ERR2516571','sample.9117','project.First_10k_genomes_study_set_8','ERP107971']		2022-07-13T11:00:00.000Z			NLD	Europe										R		R						R								395	395693240	272018690	PRJEB26000	Walker_2022							['Napier_2020','input','CRyPTIC_Harvard','Walker_2022']	tuberculosis: human-adapted	L4.1.1.1	Mycobacterium tuberculosis
SAMEA7551581	ERR4818217	WGS	PUBLIC HEALTH ENGLAND	ERX4688059	Illumina HiSeq 2500	PAIRED	RANDOM	GENOMIC	ILLUMINA	ERS5308229	ERP124941	['PRJEB41201','experiment.21037','ERS5308229','project.PHE-TB','SAMEA7551581','ERR4818217','ERX4688059','773303','22470974','ERP124941','run.21037','sample.21037']		2021-11-10T19:09:00.000Z			GBR	Europe										S		S						S								344	344936585	162261496	PRJEB41201	Walker_2022		99.51	1779359	39	lineage3	Sensitive	['diff','CRyPTIC_PHE','input','tree','tbprofiler','Walker_2022']	tuberculosis: unclassified		Mycobacterium tuberculosis
SAMN41421347	SRR29055771	WGS	FIND, THE FOUNDATION FOR INNOVATIVE NEW DIAGNOSTICS	SRX24580648	Illumina HiSeq 2000	PAIRED	RANDOM	GENOMIC	ILLUMINA	SRS21320564	SRP507535	['SRS21320564','SAMN41421347','IDR1700031972-01-01_S4_L001_R1_001.fastq.gz','6B1800_CAAA41247A83','1109295','PRJNA1109295','41421347','SRR29055771','SRP507535','6B1800_CAAA41247A83_IDR1700031972','SRX24580648']	2017	2024-05-16T11:50:00.000Z			USA	North America			Homo sapiens	3	human																					584	584143723	367938638	PRJNA1109295								WHO_mutations_2023	tuberculosis: unclassified		Mycobacterium tuberculosis
SAMEA2710732	ERR718239	WGS	SC	ERX662161	Illumina HiSeq 2000	PAIRED	RANDOM	GENOMIC	ILLUMINA	ERS531689	ERP006738	['SC_RUN_14448_5#48','3310131','PRJEB7056','272028','SAMEA2710732','SC_EXP_14448_5#48','ERP006738','ERS531689','ERR718239','ERX662161','The_interaction_between_the_host_and_pathogen_genetics_in_susceptibility_to_pulmonary_tuberculosis-sc-3274','12498-sc-2107323']	2004	2016-01-11T20:38:00.000Z			THA	Asia																										471	471982400	227954695	PRJEB7056			99.41	1623034	37	lineage1.2.1.2.1	Sensitive	['tbprofiler','Napier_2020','tree','Menardo_2021','diff','input']	tuberculosis: human-adapted	L2.2.1	Mycobacterium tuberculosis
SAMN09284522	SRR7240179	WGS	USDA-NVSL-DBL	SRX4146015	Illumina MiSeq	PAIRED	RANDOM PCR	GENOMIC	ILLUMINA	SRS3359635	SRP053287	['SRR7240179','SRP053287','96-2421','SRS3359635','9284522','SAMN09284522','96-2421_S4_L001_R2_001.fastq.gz','SRX4146015','PRJNA251692','251692']		2018-05-31T08:40:00.000Z						As reported: Fed	Bos taurus	2	domestic cattle																					423	423333874	259827742	PRJNA251692			99.47	1268534	71	La1.8.1	Other	['input','diff','tree','tbprofiler']	tuberculosis: animal-adapted	La1	Mycobacterium bovis
SAMN30949644	SRR21689983	WGS	RIVM	SRX17687550	Illumina HiSeq 2500	PAIRED	RANDOM	GENOMIC	ILLUMINA	SRS15218938	SRP399356	['SRP399356','SAMN30949644','30949644','SRR21689983','SRS15218938','RIVM0960.bam','882748','PRJNA882748','SRX17687550','RIVM0960','bp0']	2018	2022-09-23T18:05:00.000Z			NLD	Europe		sputum	Homo sapiens	3	human																					839	839912740	203209067	PRJNA882748								input	tuberculosis: unclassified		Mycobacterium tuberculosis
SAMN41154973	SRR28868704	WGS	MDUPHL	SRX24428347	NextSeq 500	PAIRED	RANDOM	GENOMIC	ILLUMINA	SRS21182919	SRP399923	['AUSMDU00096387_S139_R1_001.fastq.gz','PRJNA857537','SRP399923','AUSMDU00096387','857537','41154973','SAMN41154973','SRR28868704','SRS21182919','SRX24428347']	2023	2024-05-01T23:05:00.000Z			AUS	Oceania	Victoria		Homo sapiens	3	human																					1215	1215394510	530708376	PRJNA857537			99.65	1603084	55	La1.2.BCG	Other	['tree','diff','tbprofiler','input']	tuberculosis: unclassified		Mycobacterium tuberculosis
SAMEA7552987	ERR4819621	WGS	PUBLIC HEALTH ENGLAND	ERX4689463	Illumina MiSeq	PAIRED	RANDOM	GENOMIC	ILLUMINA	ERS5309633	ERP124941	['ERP124941','ERS5309633','773303','project.PHE-TB','PRJEB41201','22472378','experiment.22441','ERX4689463','ERR4819621','run.22441','SAMEA7552987','sample.22441']		2021-11-10T22:23:00.000Z			GBR	Europe										S		S					S	S								375	375516075	237110512	PRJEB41201	Walker_2022		99.52	1597637	50	lineage3	Sensitive	['input','tree','tbprofiler','diff','CRyPTIC_PHE','Walker_2022']	tuberculosis: unclassified		Mycobacterium tuberculosis
SAMEA9977427	ERR6866729	WGS	IMPERIAL COLLEGE LONDON	ERX6490157	Illumina HiSeq 2000	PAIRED	RANDOM	GENOMIC	ILLUMINA	ERS7655705	ERP123401	['ena-STUDY-IMPERIAL COLLEGE LONDON-12-08-2020-14:44:57:582-2394','SAMEA9977427','ERP123401','ERR6866729','LI2160709','ERS7655705','ERX6490157','666870','PRJEB39837','LI2160709_raw_wgs','LI2160709_raw_wgs_R1R2','22012227']	2009	2021-10-15T13:59:00.000Z			PER	South America	Lima		Homo sapiens	3	human																					382	382405084	162255656	PRJEB39837			99.54	1608371	55	lineage2.2.1	Sensitive	['tbprofiler','input','tree','standford','diff']	tuberculosis: unclassified		Mycobacterium tuberculosis
SAMEA115751387	ERR13292265	WGS	UNIVERSITY OF OXFORD, NUFFIELD DEPARTMENT OF MEDIC	ERX12662751	Illumina MiSeq	PAIRED	RANDOM PCR	GENOMIC	ILLUMINA	ERS20267674	ERP161058	['ERP161058','PRJEB76547','7ec146cdc8f8','ERR13292265','webin-reads-7ec146cdc8f8','ERS20267674','ERX12662751','b28b5ff0-515d-42d2-bc0f-19e45ec26bb9','1124794','SAMEA115751387','41910327']	2020	2024-08-10T09:39:00.000Z			USA	North America																										574	574058582	325634286	PRJEB76547								CRyPTIC_2024	tuberculosis: unclassified		Mycobacterium tuberculosis
SAMN30949152	SRR21690081	WGS	RIVM	SRX17687452	Illumina NovaSeq 6000	PAIRED	RANDOM	GENOMIC	ILLUMINA	SRS15218840	SRP399356	['RIVM0468.bam','SRP399356','SRS15218840','bp0','SAMN30949152','SRX17687452','882748','PRJNA882748','RIVM0468','SRR21690081','30949152']	2019	2022-09-23T18:05:00.000Z			NLD	Europe		sputum	Homo sapiens	3	human																					1085	1085358831	79559539	PRJNA882748								input	tuberculosis: unclassified		Mycobacterium tuberculosis
SAMEA112799509	ERR11049344	WGS	FZB	ERX10496134	NextSeq 500	PAIRED		GENOMIC	ILLUMINA	ERS14807055	ERP010814	['ERR11049344','ena-STUDY-FZB-22-06-2015-17:16:39:392-292','20004211','ERX10496134','ERS14807055','ena-EXPERIMENT-TAB-21-03-2023-10:57:59:522-104947','PRJEB9680','ena-RUN-TAB-21-03-2023-10:57:59:522-104948','33851565','287903','SAMEA112799509','ERP010814']		2023-07-20T21:03:00.000Z																														643	643281705	274625018	PRJEB9680			99.44	1667618	49	lineage4.8	Sensitive	['tree','diff','input','tbprofiler']	tuberculosis: unclassified		Mycobacterium tuberculosis
SAMEA2079661	ERR350185	WGS	SC	ERX323021	Illumina HiSeq 2000	PAIRED	RANDOM	GENOMIC	ILLUMINA	ERS253802	ERP003279	['SC_RUN_10356_5#15','NM441a-sc-2013-06-06T15:05:04Z-1641909','ERR350185','222603','Global_and_local_genomics_of_Mycobacterium_ulcerans-sc-2013-06-06T12:45:33Z-2656','PRJEB4025','SAMEA2079661','ERS253802','SC_EXP_10356_5#15','ERX323021','ERP003279','2372532']		2014-03-07T07:29:00.000Z																														352	352774600	170242664	PRJEB4025									NTM: unclassified		Mycobacterium ulcerans
SAMN03647311	SRR2100138	WGS	UNIVERSITY OF OXFORD	SRX1094832	Illumina HiSeq 2500	PAIRED	RANDOM	GENOMIC	ILLUMINA	SRS991716	SRP061066	['SRR2100138','282721','11d0154c-f6d6-4b3e-bfd5-27c99dad5eac_R00000039_v2.bam','SAMN03647311','SRS991716','3647311','SRX1094832','PRJNA282721','SRP061066','C00007341']		2015-07-15T01:42:00.000Z			GBR	Europe										S		S						S	S							428	428225850	319244941	PRJNA282721	CRyPTIC_WHO2021_PMC7612554		99.57	1928072	33	lineage4.8	Sensitive	['Menardo_2021','tbprofiler','Menardo_2018','input','diff','Napier_2020','Walker_2022']	tuberculosis: human-adapted	L4.8	Mycobacterium tuberculosis
SAMEA7562538	ERR4830099	WGS	IML GAUTING	ERX4700083	NextSeq 500	PAIRED	RANDOM	GENOMIC	ILLUMINA	ERS5319172	ERP124987	['experiment.15557','sample.15557','773313','22478106','project.Cryptic_2018_2nd','PRJEB41246','ERS5319172','ERP124987','ERR4830099','ERX4700083','SAMEA7562538','run.15557']	2018	2021-11-11T09:03:00.000Z										S				S	S	R	S	S				R		S	S	S	R	S	R	838	838347499	371035784	PRJEB41246	CRyPTIC_reuse_table		99.58	1667600	56	lineage2.2.1	Pre-XDR-TB	['diff','CRyPTIC_reuse_table','CRyPTIC_Gauting','tbprofiler','input','tree']	tuberculosis: unclassified		Mycobacterium tuberculosis
SAMN39286802	SRR27450233	WGS	MDUPHL	SRX23121704	NextSeq 550	PAIRED	RANDOM	GENOMIC	ILLUMINA	SRS20075256	SRP399923	['AUSMDU00031631_S126_R1_001.fastq.gz','SRP399923','39286802','SRX23121704','857537','SRR27450233','SAMN39286802','PRJNA857537','AUSMDU00031631','SRS20075256']	2019	2024-01-07T18:52:00.000Z			AUS	Oceania	Victoria		Homo sapiens	3	human																					854	854191741	355837160	PRJNA857537			99.73	1690405	53	lineage4.4.1.1	Sensitive	['input','tbprofiler','tree','diff']	tuberculosis: unclassified		Mycobacterium tuberculosis
SAMN40099030	SRR28119778	WGS	SHANDONG SECOND MEDICAL UNIVERSITY	SRX23764545	Illumina NovaSeq 6000	PAIRED	RANDOM	GENOMIC	ILLUMINA	SRS20590434	SRP492016	['SRR28119778','Mycobacterium tuberculosis complex-17','1080043','D106017','PRJNA1080043','D106083_R1_001.fastq.gz','SRP492016','SRS20590434','SAMN40099030','40099030','SRX23764545','bp0']		2024-02-27T13:49:00.000Z			CHN	Asia	Shijiazhuang		Homo sapiens	3	human																					4925	4925066700	1514752580	PRJNA1080043			99.47	1831107	58	lineage2.2.2	Pre-XDR-TB	['tree','input','tbprofiler','diff']	tuberculosis: human-adapted	L4	Mycobacterium tuberculosis	H37Rv
SAMN41418215	SRR29053336	WGS	FIND, THE FOUNDATION FOR INNOVATIVE NEW DIAGNOSTICS	SRX24578442	Illumina HiSeq 2000	PAIRED	RANDOM	GENOMIC	ILLUMINA	SRS21318428	SRP507535	['1109295','SRR29053336','SAMN41418215','SRP507535','6B1800_7741FB05D038_IDR1700035400','IDR1700035400-01-01_S3_L001_R1_001.fastq.gz','SRX24578442','PRJNA1109295','SRS21318428','41418215','6B1800_7741FB05D038']		2024-05-18T00:51:00.000Z			USA	North America			Homo sapiens	3	human																					550	550999378	377743292	PRJNA1109295								WHO_mutations_2023	tuberculosis: unclassified		Mycobacterium tuberculosis
SAMEA115863947	ERR13388663	WGS	FZB	ERX12759427	NextSeq 2000	PAIRED		GENOMIC	ILLUMINA	ERS20610546	ERP010814	['ERP010814','ena-RUN-TAB-24-07-2024-10:17:02:648-12502','ERR13388663','ena-STUDY-FZB-22-06-2015-17:16:39:392-292','287903','SAMEA115863947','23004590','ERS20610546','PRJEB9680','ena-EXPERIMENT-TAB-24-07-2024-10:17:02:648-12501','ERX12759427','42835973']	2023	2024-08-05T10:50:00.000Z			DEU	Europe																										435	435399835	148776618	PRJEB9680									tuberculosis: unclassified		Mycobacterium tuberculosis
SAMEA1019000	ERR046812	WGS	SC	ERX023874	Illumina HiSeq 2000	PAIRED	RANDOM	GENOMIC	ILLUMINA	ERS027678	ERP000276	['ERX023874','SAMEA1019000','Mycobacterium tuberculosis pilot-sc-2010-07-26','728168','PRJEB2221','ERS027678','ERP000276','203976','SC_EXP_6540_4#12','ERR046812','Bir_204-sc-2011-04-08T08:57:47Z-1118967','SC_RUN_6540_4#12']		2014-09-04T01:05:00.000Z																														449	449006400	285290620	PRJEB2221			99.33	1170581	19	lineage3	Sensitive	['tbprofiler','diff','input','tree']	tuberculosis: unclassified		Mycobacterium tuberculosis
SAMN34294012	SRR24256371	WGS	NIH / NIAID	SRX20052092	NextSeq 500	PAIRED	RANDOM	GENOMIC	ILLUMINA	SRS17387350	SRP433800	['34294012','SRS17387350','21751','SAMN34294012','bp0','SRR24256371','TBPO-2542_lib47115_nextseq_nx0195_151bp.filtered_2nd.1.fastq.gz','PRJNA958249','958249','SRP433800','SRX20052092']	2020	2023-04-21T18:00:00.000Z		48.3794 N 31.1656 E	UKR	Europe		sputum	Homo sapiens	3	human																					733	733575570	351360643	PRJNA958249			99.78	1297938	44	lineage4.8	Sensitive	['tbprofiler','input','tree','diff']	tuberculosis: unclassified		Mycobacterium tuberculosis
SAMN14417120	SRR11662404	WGS	KHON KAEN UNIVERSITY	SRX8223199	Illumina HiSeq 2500	PAIRED	Restriction Digest	GENOMIC	ILLUMINA	SRS6579837	SRP259494	['SRX8223199','613706','M05088-58','SAMN14417120','bp0','SRP259494','14417120','SRR11662404','PRJNA613706','M05088-58_R1.fq.gz','SRS6579837']	2016	2020-05-01T15:19:00.000Z		13.751 N 100.492 E	THA	Asia		sputum	Homo sapiens	3	human																					2027	2027102100	830737536	PRJNA613706								input	tuberculosis: unclassified		Mycobacterium tuberculosis
SAMEA3558562	ERR1035029	WGS	LSHTM	ERX1113827	Illumina MiSeq	PAIRED		GENOMIC	ILLUMINA	ERS865711	ERP011639	['mtb454','ena-RUN-LSHTM-25-09-2015-14:04:49:449-454','ERP011639','4154858','ERR1035029','297845','ERS865711','SAMEA3558562','ena-STUDY-LSHTM-18-08-2015-18:02:02:463-104','ena-EXPERIMENT-LSHTM-25-09-2015-14:04:49:449-454','PRJEB10385','ERX1113827']		2015-12-10T04:48:00.000Z			ZAF	Africa										S	S	R						S	S							829	829049340	503014056	PRJEB10385	Coll_2018		99.47	543981	11	lineage4.4.1.1	Sensitive	['input','Napier_2020','tbprofiler','Coll_2018']	tuberculosis: human-adapted	L4.4.1.1	Mycobacterium tuberculosis
SAMEA5317391	ERR3140341	ChIP-Seq	UNIVERSITY OF SUSSEX	ERX3169314	Illumina HiSeq 2000	SINGLE	ChIP	OTHER	ILLUMINA	ERS3124629	ERP113616	['ERR3140341','12902203','ena-EXPERIMENT-UNIVERSITY OF SUSSEX-05-02-2019-17:37:18:813-7','ERS3124629','ERP113616','575418','ena-RUN-UNIVERSITY OF SUSSEX-05-02-2019-17:37:18:813-7','PRJEB31102','SAMEA5317391','ena-STUDY-UNIVERSITY OF SUSSEX-05-02-2019-17:37:19:171-105','M.tb H37Rv Lsr2 ChIP-seq9 T112D 3 input control','ERX3169314']	2017	2019-10-06T22:51:00.000Z			GBR	Europe			Homo sapiens	3	human																					1352	1352998800	659928989	PRJEB31102									tuberculosis: human-adapted	L4	Mycobacterium tuberculosis	H37Rv
SAMEA104718651	ERR2446300	WGS	RIVM - NATIONAL INSTITUTE FOR PUBLIC HEALTH AND TH	ERX2465401	Illumina HiSeq 2500	SINGLE	RANDOM	GENOMIC	ILLUMINA	ERS2320034	ERP107526	['ena-EXPERIMENT-RIVM - National Institute for Public Health and the Environment-26-03-2018-16:05:17:750-246','ena-STUDY-RIVM - National Institute for Public Health and the Environment-15-03-2018-13:44:58:461-243','PRJEB25592','ena-RUN-RIVM - National Institute for Public Health and the Environment-26-03-2018-16:05:17:750-246','ERX2465401','8820583','WGSVNTR2016246','ERR2446300','448124','ERP107526','SAMEA104718651','ERS2320034']	2016	2019-06-11T17:50:00.000Z			NLD	Europe			Homo sapiens	3	human																					227	227876199	69014393	PRJEB25592								['WGS_2016_NLD','Napier_2020']	tuberculosis: human-adapted	L4.9	Mycobacterium tuberculosis
SAMN25078154	SRR17657938	WGS	RUTGERS UNIVERSITY NEWARK	SRX13826047	Illumina NovaSeq 6000	PAIRED	RANDOM	GENOMIC	ILLUMINA	SRS11705272	SRP355687	['SRR17657938','SAMN25078154','798436','TDR81_1.fastq.gz','=A62','SRP355687','SRX13826047','SRS11705272','PRJNA798436','TDR81','bp0','25078154']		2022-01-18T19:21:00.000Z			KOR	Asia																										1296	1296733295	381456135	PRJNA798436			99.54	1779070	56	lineage2.2.1	Sensitive	['tbprofiler','input','diff','tree']	tuberculosis: unclassified		Mycobacterium tuberculosis
SAMEA4473396	ERR1664642	WGS	LSHTM	ERX1734953	Illumina MiSeq	PAIRED	PCR	GENOMIC	ILLUMINA	ERS1372575	ERP017368	['347924','ERP017368','SAMEA4473396','ERS1372575','ena-RUN-LSHTM-29-09-2016-17:27:30:698-24','5906774','ena-EXPERIMENT-LSHTM-29-09-2016-17:27:30:698-24','PRJEB15555','ERR1664642','ena-STUDY-LSHTM-29-09-2016-16:07:09:797-562','ERX1734953','SRMTB24']		2016-10-14T13:38:00.000Z																														451	451847857	262351496	PRJEB15555			99.42	1613076	74	lineage4.3.4.2	Pre-XDR-TB	['input','diff','tree','tbprofiler']	tuberculosis: unclassified		Mycobacterium tuberculosis
SAMEA6875554	ERR4195759	WGS	Instituto_de_Biomedicina_de_Valencia	ERX4156780	Illumina MiSeq	PAIRED	RANDOM	GENOMIC	ILLUMINA	ERS4603115	ERP122165	['G1522','846033','ERX4156780','ERP122165','ERR4195759','28874753','ERS4603115','PRJEB38719','SAMEA6875554','mtb_valencia_isolates']	2016	2022-06-11T04:51:00.000Z			ESP	Europe	Valencia					S					S															266	266323771	144497984	PRJEB38719		No	99.43	1316768	59	lineage4.1.2.1	Sensitive	['tbprofiler','Cancino-Muñoz_2022','input','diff','tree','TGU']	tuberculosis: human-adapted	L4.1.2.1	Mycobacterium tuberculosis
SAMN06234196	SRR5184974	WGS	MAHIDOL UNIVERSITY	SRX2500997	Illumina HiSeq 2000	PAIRED	RANDOM	GENOMIC	ILLUMINA	SRS1927379	SRP096979	['SRP096979','PRJNA361483','bp0','361483','6234196','SRX2500997','TH1','SRS1927379','SRR5184974','SAMN06234196','CSF 2351','CSF_2351_2.fastq.gz']	1999-05	2017-01-18T14:12:00.000Z		15.87 N 100.99 E	THA	Asia	Makarak	cerebrospinal fluid	Homo sapiens	3	human																					4918	4918031986	3372651660	PRJNA361483								['input','outbreak_MDR_2003-2008_THA']	tuberculosis: unclassified		Mycobacterium tuberculosis
SAMEA13299848	ERR9125092	WGS	UNIVERSITY OF OXFORD, NUFFIELD DEPARTMENT OF MEDIC	ERX8668351	NextSeq 500	PAIRED	RANDOM	GENOMIC	ILLUMINA	ERS10902666	ERP136068	['ERR9125092','run.495.1.5f7696f63875f623bd28fb709683a61f','ERX8668351','ERP136068','project.SeqTreat_PHO1','30300911','experiment.495.4449c1a0','SAMEA13299848','sample.495.3487f7b2','862828','ERS10902666','PRJEB51436']		2024-08-20T18:00:00.000Z			CAN	North America	Ontario																									480	480814502	244933824	PRJEB51436								CRyPTIC_PublicHealthOntario	tuberculosis: unclassified		Mycobacterium tuberculosis
SAMEA1119419	ERR2514238	WGS	PHE	ERX2533448	Illumina MiSeq	PAIRED	RANDOM	GENOMIC	ILLUMINA	ERS2398828	ERP107961	['ERP107961','PRJEB25991','493034','run.6218','10123365','project.First_10k_genomes_study_set_4','ERS2398828','ERR2514238','experiment.6218','ERX2533448','SAMEA1119419','sample.6218']		2021-10-23T17:07:00.000Z			GBR	Europe	England									S		S					S	S								457	457418372	256102986	PRJEB25991	Walker_2022		99.51	1753477	59	lineage3	Sensitive	['CRyPTIC_PHE','Napier_2020','input','diff','tree','Walker_2022','tbprofiler']	tuberculosis: human-adapted	L3	Mycobacterium tuberculosis
SAMN12984516	SRR13556487	WGS	AICHI PREFECTURAL CHUO LIVESTOCK HYGIENE SERVICE CENTER	SRX9954801	HiSeq X Ten	PAIRED	RANDOM	GENOMIC	ILLUMINA	SRS8129601	SRP303391	['SRS8129601','OCU477_S47_R1_001.fastq.gz','PRJNA576232','MAH OCU477','SRR13556487','SRX9954801','SAMN12984516','12984516','OCU477','576232','SRP303391']	2001	2021-01-26T20:58:00.000Z		36.75 N 137.12 E	JPN	Asia	Toyama	lymph node																								944	944915328	368325131	PRJNA576232									NTM: avium complex		Mycobacterium avium subsp. hominissuis
SAMEA7550319	ERR4816957	WGS	PUBLIC HEALTH ENGLAND	ERX4686799	Illumina MiSeq	PAIRED	RANDOM	GENOMIC	ILLUMINA	ERS5306969	ERP124941	['run.19777','22469714','PRJEB41201','ERP124941','sample.19777','ERS5306969','project.PHE-TB','773303','experiment.19777','ERX4686799','SAMEA7550319','ERR4816957']		2021-11-10T16:31:00.000Z			GBR	Europe										S		S					S	S								349	349785727	235562687	PRJEB41201	Walker_2022		99.18	1560590	45	lineage3	Sensitive	['diff','tbprofiler','input','tree','CRyPTIC_PHE','Walker_2022']	tuberculosis: unclassified		Mycobacterium tuberculosis
SAMEA110420770	ERR9993248	WGS	CTB/NICD - SOUTH AFRICA, SOUTH AFRICA	ERX9533655	Illumina NovaSeq 6000	PAIRED	RANDOM	GENOMIC	ILLUMINA	ERS12518845		['sample.1486.ece7fd9a','30017073','ERR9993248','SAMEA110420770','ERX9533655','run.1486.1.cb3c68143cda1a8fb2686f1f7d999aac','experiment.1486.e6729751','ERS12518845']		2022-08-10T14:24:00.000Z																														683	683562504	227884690										tuberculosis: unclassified		Mycobacterium tuberculosis
SAMEA114862781	ERR12356466	OTHER	DST/NRF CENTRE OF EXCELLENCE FOR BIOMEDICAL TB RES	ERX11733411	MinION	SINGLE		GENOMIC	OXFORD_NANOPORE	ERS17301244	ERP155906	['PRJEB71021','ERP155906','ERS17301244','SAMEA114862781','ERR12356466','41089984','ena-EXPERIMENT-TAB-11-12-2023-18:38:55:341-74963','ena-RUN-TAB-11-12-2023-18:38:55:341-74964','1104097','F-BCU-run3','a1a59987-0162-40ce-a71a-5c8bf3605fa5','ERX11733411']	2023	2024-08-04T12:06:00.000Z							Homo sapiens	3	human																					16	16618477	15832567	PRJEB71021									tuberculosis: unclassified		Mycobacterium tuberculosis
SAMEA7547545	ERR4814039	WGS	BRAZIL	ERX4684029	Illumina HiSeq 4000	PAIRED	RANDOM	GENOMIC	ILLUMINA	ERS5304199	ERP124940	['ERP124940','PRJEB41200','run.16912','ERS5304199','sample.16912','ERX4684029','experiment.16912','project.Brazil','22466938','SAMEA7547545','773302','ERR4814039']		2021-11-10T11:02:00.000Z			BRA	South America						S				S	S	S	S	S				S		S	S	S	S	S	S	475	475582500	211269853	PRJEB41200	['Walker_2022','CRyPTIC_reuse_table']		99.54	1721604	62	lineage4.1.2	Other	['standford','tbprofiler','CRyPTIC_reuse_table','Walker_2022','CRyPTIC_BRA','input','tree','diff']	tuberculosis: unclassified		Mycobacterium tuberculosis
SAMN00622927	['SRR1029102','SRR292292']	Tn-Seq		['SRX079621','SRX376948']	Illumina HiSeq 2000	PAIRED	RANDOM	GENOMIC	ILLUMINA	SRS501742		['SRP001860','PRJNA63503.CS_TraCS003','SRS501742','SRR1029102','SRX079621','622927','SAMN00622927','SRR292292','PRJNA63503','TRaCS_for_M_tuberculosis','63503','B084DABXX110425.3.tagged_630.bam','SRX376948','232329.WR25061.Solexa-60637.B08RTABXX110515.tagged_630.P','232329.WR25061.Solexa-60637.B084DABXX110425.P','BI.PE.110515_SL-HBR_0087_AFCB08RTABXX.2.tagged_630.srf']																																1173	1173815262	615480489	PRJNA63503									tuberculosis: human-adapted	L4	Mycobacterium tuberculosis	H37Rv
SAMN21855875	SRR16088310	WGS	NIH / NIAID	SRX12375004	NextSeq 500	PAIRED	RANDOM	GENOMIC	ILLUMINA	SRS10345913	SRP338907	['SRP338907','16158','TBPO-1039_lib34431_nextseq_n0282_151bp.filtered_2nd.1.fastq.gz','21855875','SRS10345913','SRX12375004','766649','PRJNA766649','SAMN21855875','SRR16088310','bp0']	2019	2021-10-16T10:15:00.000Z		41.7151 N 44.8271 E	GEO	Asia	Tbilisi	sputum	Homo sapiens	3	human																					532	532943483	238221941	PRJNA766649			99.45	1578615	53	lineage4.2.1.1	Sensitive	['input','tree','diff','tbprofiler']	tuberculosis: unclassified		Mycobacterium tuberculosis
SAMN40031586	SRR28046241	WGS	CHRISTIAN MEDICAL COLLAGE, VELLORE	SRX23697620	Illumina NovaSeq 6000	PAIRED	RANDOM	GENOMIC	ILLUMINA	SRS20527545	SRP226525	['SRS20527545','SRP226525','SRR28046241','2301020294','2301020294_R1.fastq.gz','PRJNA575883','575883','SAMN40031586','SRX23697620','40031586']	2022	2024-02-22T07:28:00.000Z		21.7679 N 78.8718 E	IND	Asia	Madhya Pradesh - Bhairopur	pulmonary	Homo sapiens	3	human																					1582	1582868372	689398852	PRJNA575883			98.21	1639750	45	lineage3	MDR-TB	['input','diff','tree','tbprofiler']	tuberculosis: unclassified		Mycobacterium tuberculosis
SAMN15854127	SRR12476226	AMPLICON	IRCCS SAN RAFFAELE SCIENTIFIC INSTITUTE	SRX8970414	Illumina MiniSeq	PAIRED	PCR	GENOMIC	ILLUMINA	SRS7226088	SRP278074	['SRP278074','SAMN15854127','657967','606','SRR12476226','15854127','Culture_330','SRX8970414','SRS7226088','PRJNA657967','606_S35_L001_R1_001.fastq.gz']		2020-08-19T11:09:00.000Z			ERI	Africa		sputum	Homo sapiens	3	human																					115	115718011	48224451	PRJNA657967									tuberculosis: unclassified		Mycobacterium tuberculosis
SAMEA115738532	ERR13260790	WGS	UNIVERSITY OF OXFORD, NUFFIELD DEPARTMENT OF MEDIC	ERX12631203	Illumina NovaSeq 6000	PAIRED	RANDOM PCR	GENOMIC	ILLUMINA	ERS20248176	ERP161058	['1124794','ERX12631203','ERP161058','PRJEB76547','SAMEA115738532','413b2f57af5d','b28b5ff0-515d-42d2-bc0f-19e45ec26bb9','ERR13260790','41857630','webin-reads-413b2f57af5d','ERS20248176']	2021	2024-08-04T17:06:00.000Z			ZAF	Africa																										957	957414594	294384911	PRJEB76547								CRyPTIC_2024	tuberculosis: unclassified		Mycobacterium tuberculosis
SAMN13568470	SRR10808663	WGS	RADBOUDUMC	SRX7482232	Illumina HiSeq 4000	PAIRED	PCR	GENOMIC	ILLUMINA	SRS5925116	SRP239172	['SRX7482232','SRS5925116','SRP239172','595834','PRJNA595834','TAN-214','13568470','SAMN13568470','bp0','SRR10808663','TAN-214_1.fastq.gz']	2015	2019-12-31T08:53:00.000Z			PER	South America	Lima	sputum	Homo sapiens	3	human																					558	558277500	248175207	PRJNA595834			99.57	1691366	64	lineage4.3.2	Sensitive	['Menardo_2021','TANDEM','tbprofiler','input','standford','tree','diff']	tuberculosis: human-adapted	L4	Mycobacterium tuberculosis
SAMEA104172470	ERR2041735	WGS	FZB	ERX2100792	Illumina HiSeq 2500	PAIRED		GENOMIC	ILLUMINA	ERS1831488	ERP024102	['ena-RUN-FZB-24-07-2017-13:38:42:416-54','ERR2041735','407747','PRJEB21809','7662346','ERS1831488','ena-STUDY-FZB-18-07-2017-09:57:51:680-119','ERX2100792','SAMEA104172470','ena-EXPERIMENT-FZB-24-07-2017-13:38:42:416-54','ERP024102','6142-09']		2017-09-18T10:21:00.000Z			SRB	Europe							S			R		R					S	R	R							522	522510900	296750287	PRJEB21809	CRyPTIC_WHO2021_PMC7612554		99.25	1461729	50	lineage4.7	MDR-TB	['Napier_2020','diff','tree','Walker_2022','R-MDR_SRB','Menardo_2021','tbprofiler','input']	tuberculosis: human-adapted	L4.7	Mycobacterium tuberculosis
SAMEA4798670	ERR2706955	WGS	INSTITUTE OF TROPICAL MEDICINE	ERX2721234	NextSeq 500	PAIRED	RANDOM	GENOMIC	ILLUMINA	ERS2618590	ERP109980	['SAMEA4798670','ERP109980','DRC-061137','ena-EXPERIMENT-Institute of tropical medicine-19-07-2018-15:36:42:890-46','ena-RUN-Institute of tropical medicine-19-07-2018-15:36:42:890-46','ERX2721234','10199262','ena-STUDY-Institute of tropical medicine-19-07-2018-15:36:50:145-547','ERS2618590','494011','PRJEB27847','ERR2706955']	2006	2018-10-10T06:58:00.000Z		4.4419° S, 15.2663° E	COD	Africa	Kinshasa	sputum	Homo sapiens	3	human																					780	780754052	350298624	PRJEB27847			99.67	1499526	51	lineage4.7	Other	['tree','Napier_2020','Menardo_2021','input','diff','tbprofiler']	tuberculosis: human-adapted	L4.7	Mycobacterium tuberculosis
SAMN42882864	SRR30180377	WGS	TAIWAN CENTERS OF DISEASE CONTROL	SRX25646352	Illumina MiSeq	PAIRED	RANDOM	GENOMIC	ILLUMINA	SRS22289638	SRP525189	['S173','42882864','1141184','SRR30180377','SRP525189','TWCDCMDR_173','PRJNA1141184','SAMN42882864','SRX25646352','21MDR_173_F.fastq.gz','SRS22289638']		2024-08-08T21:33:00.000Z		25.02 N 121.207 E	TWN	Asia		lung	Homo sapiens	3	human																					462	462955250	288569716	PRJNA1141184									tuberculosis: unclassified		Mycobacterium tuberculosis
SAMN40207886	SRR28170835	WGS	WADSWORTH CENTER	SRX23800860	Illumina MiSeq	PAIRED	RANDOM	GENOMIC	ILLUMINA	SRS20623851	SRP338930	['SRP338930','PRJNA766641','IDR1700043268-01-01','SRR28170835','766641','SRX23800860','SRS20623851','IDR1700043268-01-01.R1.fastq.gz','SAMN40207886','40207886']	2017	2024-02-29T16:54:00.000Z			USA	North America	New York state	sputum	Homo sapiens	3	human																					567	567413257	361145778	PRJNA766641									tuberculosis: unclassified		Mycobacterium tuberculosis
SAMEA112801894	ERR11068092	WGS	FZB	ERX10515022	NextSeq 2000	PAIRED		GENOMIC	ILLUMINA	ERS14809440	ERP010814	['ERS14809440','33853950','SAMEA112801894','287903','ena-EXPERIMENT-TAB-21-03-2023-12:28:22:609-126665','ERR11068092','ERP010814','ena-RUN-TAB-21-03-2023-12:28:22:609-126666','ena-STUDY-FZB-22-06-2015-17:16:39:392-292','22002815','ERX10515022','PRJEB9680']		2023-07-21T02:02:00.000Z																														480	480999401	163149580	PRJEB9680			99.15	1732159	55	lineage3.1	Other	['tbprofiler','diff','input','tree']	tuberculosis: unclassified		Mycobacterium tuberculosis
SAMN37210499	SRR25827682	WGS	HAYSTACKANALYTICS PVT. LTD.	SRX21549351	NextSeq 550	PAIRED	PCR	GENOMIC	ILLUMINA	SRS18757352	SRP457772	['1011210','HAPL_518','HAPL_518_R1.fastq.gz','SAMN37210499','SRR25827682','SRS18757352','SRX21549351','PRJNA1011210','SRP457772','bp0','37210499']		2023-08-31T12:29:00.000Z		20.5937 N 78.9629 E	IND	Asia		sputum	Homo sapiens	3	human																					1424	1424147189	638709813	PRJNA1011210								['denylist','input']	tuberculosis: unclassified		Mycobacterium tuberculosis
SAMN14971194	SRR12355116	AMPLICON	GENOSCREEN	SRX8854465	Illumina MiSeq	PAIRED	PCR	GENOMIC	ILLUMINA	SRS7116140	SRP274381	['14971194','SRS7116140','SRP274381','SAMN14971194','SRR12355116','649788','bp0','13MY1111','Deeplex288','SRX8854465','PRJNA649788','13MY1111_deeplex_S48_L001_R1_001.fastq.gz']		2020-07-30T16:46:00.000Z							Homo sapiens	3	human																					84	84561221	49178090	PRJNA649788									tuberculosis: unclassified		Mycobacterium tuberculosis
SAMN25888622	SRR18002922	WGS	NATIONAL INSTITUTE FOR COMMUNICABLE DISEASE CONTROL AND PREVENTION, CHINESE CENTER FOR DISEASE CONTR	SRX14158595	Illumina HiSeq 1000	PAIRED	RANDOM	GENOMIC	ILLUMINA	SRS11983838	SRP359570	['bp0','SRX14158595','25888622','806507','UM190909T0031','SRS11983838','SRP359570','SRR18002922','UM190909T0031_1.fq.gz','SAMN25888622','PRJNA806507','CORONAVIRIDAE']	2020	2022-02-13T06:57:00.000Z			CHN	Asia	Shanghai		Homo sapiens	3	human																					1294	1294460700	544886706	PRJNA806507			99.0	1231798	39	lineage2.2.1	Sensitive	['tbprofiler','input','tree','diff']	tuberculosis: unclassified		Mycobacterium tuberculosis
SAMN40031400	SRR28045386	WGS	CHRISTIAN MEDICAL COLLAGE, VELLORE	SRX23697138	Illumina NovaSeq 6000	PAIRED	RANDOM	GENOMIC	ILLUMINA	SRS20527064	SRP226525	['2901020080_R1.fastq.gz','SRX23697138','575883','SRS20527064','2901020080','SAMN40031400','SRP226525','SRR28045386','PRJNA575883','40031400']	2021	2024-02-22T07:24:00.000Z		21.7679 N 78.8718 E	IND	Asia	Madhya Pradesh - Bhairopur	pulmonary	Homo sapiens	3	human																					619	619748998	270221351	PRJNA575883			87.62	1369467	34	lineage3.1.3	Other	['tbprofiler','tree','diff','input']	tuberculosis: unclassified		Mycobacterium tuberculosis
SAMEA115746049	ERR13284816	WGS	UNIVERSITY OF OXFORD, NUFFIELD DEPARTMENT OF MEDIC	ERX12655242	NextSeq 500	PAIRED	RANDOM PCR	GENOMIC	ILLUMINA	ERS20255933	ERP161058	['PRJEB76547','41889603','webin-reads-3db1219d1e4b','3db1219d1e4b','SAMEA115746049','ERP161058','ERS20255933','b28b5ff0-515d-42d2-bc0f-19e45ec26bb9','ERX12655242','1124794','ERR13284816']	2020	2024-08-10T11:53:00.000Z			DEU	Europe																										948	948608614	418906237	PRJEB76547								CRyPTIC_2024	tuberculosis: unclassified		Mycobacterium tuberculosis
SAMEA7560561	ERR4828124	WGS	IML GAUTING	ERX4698108	NextSeq 500	PAIRED	RANDOM	GENOMIC	ILLUMINA	ERS5317197	ERP124980	['ERR4828124','project.Central_Asia','ERX4698108','experiment.2733','ERS5317197','run.2733','22476131','sample.2733','PRJEB41239','SAMEA7560561','773307','ERP124980']		2021-11-12T01:34:00.000Z																														590	590042786	248950271	PRJEB41239								['input','CRyPTIC_Gauting_CentralAsia']	tuberculosis: unclassified		Mycobacterium tuberculosis
SAMN28610602	SRR19394951	WGS	UNIVERSITY COLLEGE DUBLIN	SRX15449671	NextSeq 500	PAIRED	RANDOM	GENOMIC	ILLUMINA	SRS13172006	SRP377005	['17-5610','SRP377005','SRR19394951','841672','SRS13172006','SAMN28610602','SRX15449671','28610602','bp0','17-5610_S63_L001-4_R1_001.fastq.gz','PRJNA841672']	2017	2022-05-25T10:25:00.000Z			IRL	Europe	Cork		Bos taurus	3	domestic cattle																					308	308238135	137586447	PRJNA841672									NTM: avium complex		Mycobacterium avium subsp. paratuberculosis
SAMEA7546096	ERR4812592	WGS	UNIVERSIDAD PERUANA CAYETANO HEREDIA	ERX4682582	Illumina NovaSeq 6000	PAIRED	RANDOM	GENOMIC	ILLUMINA	ERS5302752	ERP124939	['project.Peru_Wellcome','run.28322','ERR4812592','ERS5302752','773301','PRJEB41199','ERX4682582','22465485','SAMEA7546096','experiment.28322','sample.28322','ERP124939']	2019	2021-11-10T07:59:00.000Z			PER	South America						S				S	S	S	S	S				S		S	S	S	S	S	S	780	780818584	248571681	PRJEB41199	['Walker_2022','CRyPTIC_reuse_table']		99.56	1818388	63	lineage4.4.2	Sensitive	['CRyPTIC_UPCH','tbprofiler','Walker_2022','standford','tree','diff','input','CRyPTIC_reuse_table']	tuberculosis: unclassified		Mycobacterium tuberculosis
SAMEA3466803	ERR1081427	WGS	SC	ERX1161017	Illumina HiSeq 2000	PAIRED	RANDOM	GENOMIC	ILLUMINA	ERS762385	ERP003279	['SAMEA3466803','NM_209-sc-2335415','ERR1081427','ERP003279','4199878','ERS762385','ERX1161017','PRJEB4025','Global_and_local_genomics_of_Mycobacterium_ulcerans-sc-2013-06-06T12:45:33Z-2656','SC_RUN_17262_2#77','SC_EXP_17262_2#77','222603']		2016-03-03T13:02:00.000Z																														581	581456750	119752977	PRJEB4025									NTM: unclassified		Mycobacterium ulcerans
SAMN07658440	SRR6046245	WGS	MODMEDMICOXFORD	SRX3193151	Illumina MiSeq	PAIRED	RANDOM	GENOMIC	ILLUMINA	SRS2519463	SRP117784	['SRX3193151','SRR6046245','401515','7658440','MMMOSAM:d7a4fc41-93c3-48ff-b6d0-840e11a69b35','SRP117784','SAMN07658440','MMMOSRA:d7a4fc41-93c3-48ff-b6d0-840e11a69b35','SRS2519463','PRJNA401515']	2016	2017-10-27T18:20:00.000Z			GBR	Europe	Oxford		Homo sapiens	3	human																					399	399798481	243629715	PRJNA401515								input	tuberculosis: unclassified		Mycobacterium tuberculosis
SAMEA7552197	ERR4818832	WGS	PUBLIC HEALTH ENGLAND	ERX4688674	Illumina HiSeq 2500	PAIRED	RANDOM	GENOMIC	ILLUMINA	ERS5308844	ERP124941	['773303','22471589','ERS5308844','ERX4688674','PRJEB41201','SAMEA7552197','experiment.21652','project.PHE-TB','ERR4818832','sample.21652','run.21652','ERP124941']		2021-11-10T20:10:00.000Z			GBR	Europe										S		S						S								420	420772051	192330431	PRJEB41201	Walker_2022							['Walker_2022','input','CRyPTIC_PHE']	tuberculosis: unclassified		Mycobacterium tuberculosis
SAMEA112806415	ERR11082774	WGS	FZB	ERX10530143	NextSeq 500	PAIRED		GENOMIC	ILLUMINA	ERS14813961	ERP010814	['PRJEB9680','ERR11082774','287903','SAMEA112806415','ERS14813961','876-13','ERX10530143','33894510','ena-EXPERIMENT-TAB-22-03-2023-09:49:52:869-113815','ena-STUDY-FZB-22-06-2015-17:16:39:392-292','ena-RUN-TAB-22-03-2023-09:49:52:869-113816','ERP010814']		2023-08-01T09:17:00.000Z																														703	703815801	305212173	PRJEB9680			99.5	1618875	55	lineage4.5	Sensitive	['tbprofiler','tree','diff','input']	tuberculosis: unclassified		Mycobacterium tuberculosis
SAMN28449021	SRR19221469	WGS	WADSWORTH CENTER	SRX15285384	Illumina MiSeq	PAIRED	RANDOM	GENOMIC	ILLUMINA	SRS13015200	SRP374006	['SRR19221469','IDR1600012759-01-02_R1.fastq.gz','835805','SRP374006','IDR1600012759-01-02','SRS13015200','SRX15285384','PRJNA835805','28449021','SAMN28449021']	2016	2022-05-16T11:50:00.000Z			USA	North America	Ulster County	sputum	Homo sapiens	3	human																					541	541110745	324164834	PRJNA835805			99.53	1527849	80	lineage4.1.1.1	Sensitive	['tree','input','tbprofiler','diff']	tuberculosis: unclassified		Mycobacterium tuberculosis
SAMN10448608	SRR8217937	WGS	ICMPR, WESTMEAD HOSPITAL	SRX5036423	NextSeq 500	PAIRED	RANDOM	GENOMIC	ILLUMINA	SRS4067028	SRP169960	['SRR8217937','506272','SRS4067028','bp0','29630','SAMN10448608','10448608','PRJNA506272','29630_1.fastq.gz','SRP169960','SRX5036423']	2015	2018-11-20T17:17:00.000Z		10.8231 N 106.6297 E	VNM	Asia		sputum	Homo sapiens	3	human																					385	385958534	175204868	PRJNA506272			99.47	1841020	61	lineage2.2.1	HR-TB	['diff','tbprofiler','tree','input','Menardo_2021']	tuberculosis: human-adapted	L2	Mycobacterium tuberculosis
SAMEA14460283	ERR9786465	WGS	INSTITUTE OF TROPICAL MEDICINE	ERX9333741	Illumina HiSeq 2500	PAIRED	RANDOM	GENOMIC	ILLUMINA	ERS12087230	ERP137916	['844815','ena-EXPERIMENT-TAB-27-05-2022-13:53:26:373-11590','ERP137916','ECF-13-H132','SAMEA14460283','ERX9333741','PRJEB53138','28830099','ena-RUN-TAB-27-05-2022-13:53:26:373-11591','0efe4541-10cd-4d79-a29f-96d29eadb5f3','ERR9786465','ERS12087230']	2013	2022-06-25T18:13:00.000Z			GMB	Africa		sputum	Homo sapiens	3	human																					161	161850327	98468596	PRJEB53138			99.42	809323	34	lineage4.3.2;lineage4.1.2.1	Sensitive	['WGS_2011-2014_GMB','input','diff','tbprofiler']	tuberculosis: unclassified		Mycobacterium tuberculosis
SAMN15406688	SRR12119824	AMPLICON	GENOSCREEN	SRX8640944	NextSeq 500	PAIRED	PCR	GENOMIC	ILLUMINA	SRS6925666	SRP269393	['SRS6925666','35-14_S35_L001_R1_001.fastq.gz','SRR12119824','DRC_Deeplex856','643242','SAMN15406688','SRP269393','PRJNA643242','15406688','bp0','SRX8640944','35-14']	2016	2020-06-30T17:16:00.000Z			COD	Africa		sputum	Homo sapiens	3	human																					76	76851284	42890163	PRJNA643242									tuberculosis: unclassified		Mycobacterium tuberculosis
SAMEA5072849	ERR3261354	WGS	WELLCOME SANGER INSTITUTE	ERX3288072	HiSeq X Ten	PAIRED	RANDOM	GENOMIC	ILLUMINA	ERS2884216	ERP023956	['PRJEB21680','ERP023956','ERS2884216','ERR3261354','491872','SC_RUN_25499_1#183','11323269','5a156e6c-f54a-11e7-8f97-3c4a9275d6c8','Drakenstein12internal-sc-4840','SAMEA5072849','SC_EXP_25499_1#183','ERX3288072']		2019-06-02T11:09:00.000Z																														382	382587492	87390778	PRJEB21680									NTM: unclassified		Mycobacterium kansasi
SAMN40031194	SRR28045260	WGS	CHRISTIAN MEDICAL COLLAGE, VELLORE	SRX23696435	Illumina NovaSeq 6000	PAIRED	RANDOM	GENOMIC	ILLUMINA	SRS20526631	SRP226525	['SRS20526631','1802012781','PRJNA575883','575883','SRR28045260','SRP226525','SRX23696435','40031194','1802012781_R1.fastq.gz','SAMN40031194']	2022	2024-02-22T06:59:00.000Z		21.7679 N 78.8718 E	IND	Asia	Madhya Pradesh - Bhairopur		Homo sapiens	3	human																					999	999695198	424700946	PRJNA575883			99.16	1812711	50	lineage3	Pre-XDR-TB	['diff','tree','tbprofiler','input']	tuberculosis: unclassified		Mycobacterium tuberculosis
SAMN09101369	SRR7069919	OTHER	MODMEDMICOXFORD	SRX4000634	Illumina MiSeq	PAIRED		OTHER	ILLUMINA	SRS3282903	SRP076676	['MMMOSRA:686aff19-7f23-475b-905a-17f7fe8c0be7','SAMN09101369','9101369','302362','SRX4000634','SRP076676','MMMOSAM:686aff19-7f23-475b-905a-17f7fe8c0be7','SRS3282903','SRR7069919','PRJNA302362']	2016	2018-04-26T14:24:00.000Z			GBR	Europe			Homo sapiens	3	human																					341	341352487	200659728	PRJNA302362									tuberculosis: unclassified		Mycobacterium tuberculosis
SAMEA7559933	ERR4827497	WGS	IML GAUTING	ERX4697481	NextSeq 500	PAIRED	RANDOM	GENOMIC	ILLUMINA	ERS5316570	ERP124980	['experiment.2071','773307','ERX4697481','project.Central_Asia','22475498','SAMEA7559933','run.2071','ERP124980','PRJEB41239','sample.2071','ERS5316570','ERR4827497']		2021-11-12T01:16:00.000Z																														956	956386713	432455456	PRJEB41239			99.69	1511525	52	lineage4.8	Sensitive	['tbprofiler','CRyPTIC_Gauting_CentralAsia','diff','tree','input']	tuberculosis: unclassified		Mycobacterium tuberculosis
SAMN40466179	SRR28351612	WGS	FIND, THE FOUNDATION FOR INNOVATIVE NEW DIAGNOSTICS	SRX23956886	Illumina HiSeq X	PAIRED	RANDOM	GENOMIC	ILLUMINA	SRS20757230	SRP495384	['SRP495384','SAMN40466179','TB034030220','TB034030220_R1.fastq.gz','PRJNA1087582','WGS-TB034030220','1087582','40466179','SRS20757230','SRR28351612','SRX23956886']	2020-01	2024-03-15T05:40:00.000Z			MDA	Europe		sputum	Homo sapiens	3	human																					1505	1505483288	643378248	PRJNA1087582			99.76	1800714	54	lineage2.2.1	MDR-TB	['input','diff','tree','tbprofiler']	tuberculosis: unclassified		Mycobacterium tuberculosis
SAMEA2533817	ERR551267	WGS	FZB	ERX510336	Illumina HiSeq 2500	PAIRED		GENOMIC	ILLUMINA	ERS457219	ERP010814	['3422-09','287903','ERS457219','ERX510336','ena-STUDY-FZB-22-06-2015-17:16:39:392-292','ERR551267','ERP010814','3422-09_genoscreen_genoscreen_2013-02-22_100bp','SAMEA2533817','3793608','PRJEB9680']		2015-06-25T08:51:00.000Z			DEU	Europe										S		S					S	S	S							825	825084000	555174560	PRJEB9680	CRyPTIC_WHO2021_PMC7612554							['input','Menardo_2021','Menardo_2018','Walker_2022','Napier_2020']	tuberculosis: human-adapted	L4.1.2.1	Mycobacterium tuberculosis
SAMN15701461	SRR12367763	WGS	DIVISION OF GENOMIC MEDICINE AND INNOVATION SUPPORT	SRX8867152	NextSeq 500	SINGLE	RANDOM PCR	GENOMIC	ILLUMINA	SRS7128120	SRP275544	['650263','MTBDR180506','SAMN15701461','SRR12367763','15701461','bp0','SRX8867152','PRJNA650263','MTBDR180506_S86_good_1.fastq.gz','SRP275544','SRS7128120']	2019	2020-08-03T05:41:00.000Z		15.87 N 100.99 E	THA	Asia		sputum	Homo sapiens	3	human																					108	108433356	48426547	PRJNA650263									tuberculosis: unclassified		Mycobacterium tuberculosis
SAMEA11006695	ERR7362031	WGS	ST GEORGE'S, UNIVERSITY OF LONDON	ERX6929531	Illumina HiSeq 2500	PAIRED	RANDOM	GENOMIC	ILLUMINA	ERS8656474	ERP131966	['ena-STUDY-BUGS-22-09-2021-13:19:29:761-420','ERP131966','ena-EXPERIMENT-TAB-17-11-2021-12:08:34:385-43772','ERS8656474','ena-RUN-TAB-17-11-2021-12:08:34:385-43773','ERX6929531','25174810','SAMEA11006695','ERR7362031','799545','PRJEB47671','TBA_102']	2018	2022-07-14T08:00:00.000Z			GBR	Europe			Homo sapiens	3	human																					97	97608040	44222244	PRJEB47671			99.07	858140	19	lineage1.1.2	Sensitive	['diff','tree','tbprofiler','input']	tuberculosis: unclassified		Mycobacterium tuberculosis
SAMN26430024	SRR18219181	AMPLICON	RUTGERS NEW JERSEY MEDICAL SCHOOL	SRX14365628	Illumina MiSeq	SINGLE	PCR	SYNTHETIC	ILLUMINA	SRS12178741	SRP362464	['SRP362464','SRR18219181','26430024','glpK-10X-D12-RG-R4','SRX14365628','PRJNA812854','S53_R1_001.fastq','SAMN26430024','812854','S53','SRS12178741','bp0']	2020	2022-03-04T10:35:00.000Z			USA	North America	Newark, NJ	As reported: laboratory strain																								29	29875086	10530463	PRJNA812854									tuberculosis: unclassified		Mycobacterium tuberculosis
SAMD00142922	DRR188544	WGS	RIT_JATA	DRX179009	Illumina MiSeq	PAIRED	other	GENOMIC	ILLUMINA	DRS201115	DRP007602	['DRS201115','PRJDB7494','DRR188544','DRX179009','754720','20795453','DRP007602','SAMD00142922']	2017	2021-08-14T17:08:00.000Z			JPN	Asia	Kanto		Homo sapiens	3	human																					654	654746032	379589242	PRJDB7494			99.76	1637592	103	lineage4.3.3	Sensitive	['tree','diff','tbprofiler','input']	tuberculosis: unclassified		Mycobacterium tuberculosis
SAMN04522083	SRR3732678	WGS	BI	SRX1888483	Illumina HiSeq 2500	PAIRED	PCR	GENOMIC	ILLUMINA	SRS1531852	SRP077478	['SRX1888483','300846','SAMN04522083','BI_532','SRR3732678','PRJNA300846','G05155','SRP077478','4522083','SRS1531852']	2011	2016-06-30T11:15:00.000Z			PER	South America		sputum	Homo sapiens	3	human																					287	287512458	122474078	PRJNA300846			99.47	2145143	44	lineage4.3.3	MDR-TB	['diff','IeDEA','standford','tree','input','tbprofiler']	tuberculosis: unclassified		Mycobacterium tuberculosis
SAMEA104362165	ERR2184324	WGS	UNIVERSIDAD PERUANA CAYETANO HEREDIA, PERU	ERX2240491	Illumina HiSeq 4000	PAIRED	RANDOM	GENOMIC	ILLUMINA	ERS1987143	ERP104985	['ERP104985','run.612','12061555','project.Peru-set1-Tandem','sample.612','SAMEA104362165','ERS1987143','ERR2184324','ERX2240491','experiment.612','548708','PRJEB23245']	2015	2021-10-17T08:38:00.000Z			PER	South America						S				S		S	S	S				S		S	S	S	S	S	S	397	397647300	177480407	PRJEB23245	['CRyPTIC_reuse_table','Walker_2022']		99.73	1697914	64	lineage4	HR-TB	['tbprofiler','tree','Nimmo_2024','CRyPTIC_reuse_table','input','diff','Walker_2022','CRyPTIC_UPCH']	tuberculosis: human-adapted	L4	Mycobacterium tuberculosis
SAMN40597303																																																		99.55	1856526	42	lineage2.2.1	Pre-XDR-TB	['input','tree','tbprofiler','diff']	tuberculosis: unclassified		Mycobacterium tuberculosis
SAMEA1688527	ERR221636	WGS	SC	ERX196301	Illumina HiSeq 2000	PAIRED	RANDOM	GENOMIC	ILLUMINA	ERS163452	ERP001072	['PRJEB2794','SAMEA1688527','Karonga_Prevention_Study__KPS____whole_genome_sequencing_in_a_whole_population-sc-2011-12-13T10:33:26Z-2066','ERX196301','SC_RUN_8718_6#17','ERR221636','ERS163452','kps_3_a-sc-2012-08-16T16:12:44Z-1466692','ERP001072','204548','1888761','Karonga_Prevention_Study__KPS____whole_genome_sequ','SC_EXP_8718_6#17']		2013-01-23T18:55:00.000Z			MWI	Africa	Karonga																									717	717466800	331464606	PRJEB2794			99.66	1846726	42	lineage4.3.4.2.1;lineage3.1.2	Sensitive	['Karonga_Prevention_Study','tbprofiler','input','diff']	tuberculosis: unclassified		Mycobacterium tuberculosis
SAMN18118092	SRR13837603	WGS	UNIVERISTY OF ANTWERP	SRX10215918	Illumina HiSeq 2500	PAIRED		GENOMIC	ILLUMINA	SRS8360682	SRP308980	['SRP308980','SRS8360682','bp0','COV10-FASTA9-MCOV10-CONTHsap-CPER5-SEED2522311453','SRR13837603','SRX10215918','18118092','STUDYCOV10-FASTA9-MCOV10-CONTHsap-CPER5-SEED2522311453.R1.fastq.gz','PRJNA706121','ID2522311453','706121','SAMN18118092']	2021	2021-03-03T03:50:00.000Z						simulated/in silico																								46	46436700	24482906	PRJNA706121								['denylist','laboratory_synthetic','input']	tuberculosis: human-adapted	L4	Mycobacterium tuberculosis	H37Rv
SAMN26994312	SRR19614421	WGS	CHILDRENS HOSPITAL OF CHONGQING MEDICAL UNIVERSITY	SRX15665199	Illumina NovaSeq 6000	PAIRED	RANDOM	GENOMIC	ILLUMINA	SRS13363008	SRP349160	['SRR19614421','785273','171_FDSW210068451-1r_1.fq.gz','SRP349160','SRX15665199','PRJNA785273','bp0','171_FDSW210068451-1r.tbprofiler','26994312','SRS13363008','SAMN26994312','A171']	2018	2022-06-10T11:41:00.000Z			CHN	Asia	Chongqing City		Homo sapiens	3	human																					1780	1780915500	524704911	PRJNA785273			99.6	1846246	61	lineage4.5	Sensitive	['tree','tbprofiler','input','diff']	tuberculosis: unclassified		Mycobacterium tuberculosis
SAMEA9070267	ERR6362770	WGS	Swiss-TPH	ERX5627475	Illumina NovaSeq 6000	SINGLE	RANDOM	GENOMIC	ILLUMINA	ERS6798574	ERP129488	['G45296_1','ERS6798574','ERP129488','WGS RR-TB Khayelitsha','ERR6362770','PRJEB45389','20453462','ERX5627475','SAMEA9070267','737713']		2021-10-13T18:44:00.000Z			ZAF	Africa																										144	144221435	55619229	PRJEB45389								R-RR_HIVcoinf_ZAF	tuberculosis: unclassified		Mycobacterium tuberculosis
SAMN31023098	SRR21713562	WGS	WADSWORTH CENTER	SRX17710921	Illumina MiSeq	PAIRED	RANDOM	GENOMIC	ILLUMINA	SRS15241416	SRP338930	['31023098','SRP338930','PRJNA766641','SRR21713562','IDR2000010833','SAMN31023098','IDR2000010833-01-02_S3_L001_R1_001.fastq.gz','SRS15241416','SRX17710921','766641']	2020	2022-09-26T16:21:00.000Z			USA	North America	New York state		Homo sapiens	3	human																					508	508108893	332883775	PRJNA766641			99.5	636027	28	lineage3	Sensitive	['input','diff','tbprofiler']	tuberculosis: unclassified		Mycobacterium tuberculosis
SAMEA7528316	ERR4799731	WGS	FOUNDATION FOR MEDICAL RESEARCH INDIA	ERX4669146	NextSeq 500	PAIRED	RANDOM	GENOMIC	ILLUMINA	ERS5284786	ERP124850	['ERP124850','run.28196','sample.28196','PRJEB41116','SAMEA7528316','22461860','ERX4669146','experiment.28196','ERR4799731','773292','ERS5284786','project.Mumbai']		2021-11-10T02:03:00.000Z			IND	Asia	Mumbai						S						S	S										S		399	399273600	157047128	PRJEB41116	Walker_2022		99.07	1621053	54	lineage1.2.2.2	Pre-XDR-TB	['CRyPTIC_IND','tree','input','Walker_2022','tbprofiler','diff']	tuberculosis: unclassified		Mycobacterium tuberculosis
SAMEA7818996	ERR5162097	WGS	WELLCOME SANGER INSTITUTE	ERX4967060	HiSeq X Ten	PAIRED	RANDOM	GENOMIC	ILLUMINA	ERS5566200	ERP021867	['Exploring_the_richness_of_Mycobacterium_bovis_strain_diversity-sc-4667','ERX4967060','ERR5162097','SAMEA7818996','17514979','SC_RUN_29589_2#166','10140a7a-ff90-11e8-9f73-3c4a9275d6c8','480613','SC_EXP_29589_2#166','PRJEB19799','ERP021867','ERS5566200']		2021-02-04T22:50:00.000Z			GBR	Europe																										320	320237176	79393683	PRJEB19799			99.53	1796096	61	La1.8.1	Other	['bovis_GBR','tbprofiler','input','diff','tree']	tuberculosis: animal-adapted	La1	Mycobacterium bovis
SAMEA112800097	ERR11050002	WGS	FZB	ERX10496792	NextSeq 500	PAIRED		GENOMIC	ILLUMINA	ERS14807643	ERP010814	['ERP010814','ERX10496792','PRJEB9680','ena-EXPERIMENT-TAB-21-03-2023-10:57:59:751-106263','ERR11050002','ena-STUDY-FZB-22-06-2015-17:16:39:392-292','ena-RUN-TAB-21-03-2023-10:57:59:751-106264','287903','ERS14807643','SAMEA112800097','33852153','20008096']		2023-07-20T21:59:00.000Z																														844	844595725	380383299	PRJEB9680			99.56	1530380	51	lineage4.8	Sensitive	['diff','tree','input','tbprofiler']	tuberculosis: unclassified		Mycobacterium tuberculosis
SAMN19688708	SRR14802247	WGS	SIMON FRASER UNIVERSITY	SRX11135270	NextSeq 500	PAIRED	RANDOM	GENOMIC	ILLUMINA	SRS9198660	SRP323639	['bp0','19688708','SRR14802247','736718','SAMN19688708','PRJNA736718','SRX11135270','SRP323639','TB-MoldovaSeq-DNA0202-2452_S12','TB-MoldovaSeq-DNA0202-2452_S12_1.fastq.gz','SRS9198660']	2018	2021-06-13T22:52:00.000Z		47.03278 N 28.89972 E	MDA	Europe			Homo sapiens	3	human																					468	468778292	203274243	PRJNA736718			99.62	1659020	57	lineage2.2.1	Sensitive	['diff','input','tbprofiler','tree']	tuberculosis: unclassified		Mycobacterium tuberculosis
SAMEA5562488	ERR3276259	WGS	RIVM - NATIONAL INSTITUTE FOR PUBLIC HEALTH AND TH	ERX3303132	Illumina HiSeq 2500	SINGLE	RANDOM	GENOMIC	ILLUMINA	ERS3364519	ERP114661	['ena-EXPERIMENT-RIVM - National Institute for Public Health and the Environment-10-04-2019-10:49:30:029-1104','SAMEA5562488','ena-STUDY-RIVM - National Institute for Public Health and the Environment-04-04-2019-10:46:49:835-53','17-5004','11397299','ERX3303132','532369','PRJEB32037','ERR3276259','ERP114661','ERS3364519','ena-RUN-RIVM - National Institute for Public Health and the Environment-10-04-2019-10:49:30:029-1104']		2019-06-11T06:04:00.000Z			NLD	Europe																										448	448381416	151812456	PRJEB32037								Napier_2020	tuberculosis: human-adapted	L4.1.2.1	Mycobacterium tuberculosis
SAMEA6871759	ERR4192044	WGS	STPH	ERX4153446	Illumina Genome Analyzer II	SINGLE	RANDOM	GENOMIC	ILLUMINA	ERS4599325	ERP122098	['SAMEA6871759','ERR4192044','MAF1','ena-EXPERIMENT-STPH-03-06-2020-10:55:18:056-1','ERS4599325','ena-RUN-STPH-03-06-2020-10:55:18:056-1','PRJEB38656','ena-STUDY-STPH-03-06-2020-10:55:18:428-308','15363671','641616','ERP122098','ERX4153446']		2020-06-24T21:52:00.000Z			GHA	Africa			Homo sapiens	3	human																					1176	1176146700	864807634	PRJEB38656								Coscolla_2021	tuberculosis: human-adapted	L5.1.1	Mycobacterium africanum
SAMN07373402	SRR6061411	WGS	NML	SRX3206717	Illumina MiSeq	PAIRED	RANDOM	GENOMIC	ILLUMINA	SRS2532514	SRP118711	['SAMN07373402','SRP118711','1001223','7373402','SRS2532514','PRJNA388806','NML868cf96e-8c99-40a2-86fb-37f5e8473624','SRR6061411','388806','SRX3206717']		2017-09-22T15:32:00.000Z			CAN	North America	Nunavut																									837	837197902	573638100	PRJNA388806			99.77	747186	49	lineage4.8	Sensitive	['Napier_2020','diff','tree','tbprofiler','input']	tuberculosis: human-adapted	L4.8	Mycobacterium tuberculosis
SAMEA7548188	ERR4814829	WGS	PUBLIC HEALTH ENGLAND	ERX4684671	Illumina MiSeq	PAIRED	RANDOM	GENOMIC	ILLUMINA	ERS5304841	ERP124941	['experiment.17649','ERP124941','PRJEB41201','run.17649','ERR4814829','773303','sample.17649','project.PHE-TB','ERS5304841','SAMEA7548188','22467586','ERX4684671']		2021-11-10T12:59:00.000Z			GBR	Europe																										611	611778764	417442449	PRJEB41201								['CRyPTIC_PHE','input']	tuberculosis: unclassified		Mycobacterium tuberculosis
SAMEA112800047	ERR11049951	WGS	FZB	ERX10496741	NextSeq 500	PAIRED		GENOMIC	ILLUMINA	ERS14807593	ERP010814	['ERX10496741','SAMEA112800047','33852103','ERP010814','20007647','287903','ERS14807593','ena-EXPERIMENT-TAB-21-03-2023-10:57:59:730-106161','ERR11049951','ena-RUN-TAB-21-03-2023-10:57:59:730-106162','PRJEB9680','ena-STUDY-FZB-22-06-2015-17:16:39:392-292']		2023-07-20T22:12:00.000Z																														723	723095450	345840363	PRJEB9680			99.44	1203769	39	lineage2.2.1	Sensitive	['tree','tbprofiler','input','diff']	tuberculosis: unclassified		Mycobacterium tuberculosis
SAMN07213075	SRR5681185	WGS	UNIVERSITY OF WISCONSIN-MADISON	SRX2916456	Illumina HiSeq 2500	PAIRED	size fractionation	GENOMIC	ILLUMINA	SRS2282594	SRP109135	['SRX2916456','SRS2282594','390065','SAMN07213075','7213075','36_TAAGGCGA-CTAAGCCT_L001_R2_001.fastq','SRP109135','MB36','SRR5681185','PRJNA390065']	1993	2017-06-14T02:10:00.000Z			CAN	North America	Alberta		Homo sapiens	3	human																					818	818797200	459050816	PRJNA390065			99.62	1593205	52	lineage4.4.1.1	Sensitive	['input','Napier_2020','tbprofiler','tree','diff']	tuberculosis: human-adapted	L4.4.1.1	Mycobacterium tuberculosis
SAMN41664515	SRR29274126	WGS	FIND, THE FOUNDATION FOR INNOVATIVE NEW DIAGNOSTICS	SRX24791422	Illumina HiSeq 2000	PAIRED	RANDOM	GENOMIC	ILLUMINA	SRS21508647	SRP511583	['SRP511583','PRJNA1119915','EUST17130','41664515','EUST17130_lib108_R1.fastq.gz','1119915','SRX24791422','SAMN41664515','SRS21508647','SRR29274126','bp0']	2018-02	2024-06-04T09:43:00.000Z			ROU	Europe			Homo sapiens	3	human																					448	448002467	218849445	PRJNA1119915									tuberculosis: unclassified		Mycobacterium tuberculosis
SAMN34626793	SRR24445438	AMPLICON	HARVARD TH CHAN SCHOOL OF PUBLIC HEALTH	SRX20232693	Illumina MiSeq	PAIRED	PCR	GENOMIC	ILLUMINA	SRS17567040	SRP436110	['30218-RLLgran30_S25_L001_R1_001.fastq.gz','30218_CD8b_RLL gran 30','PRJNA967652','SRS17567040','SRX20232693','SRR24445438','bp0','SRP436110','967652','DNA-230209FOR-177','SAMN34626793','34626793']	2019	2023-05-05T11:03:00.000Z			USA	North America	Pittsburg	lung	Macaca fascicularis	3	crab-eating macaque																					22	22300128	16476366	PRJNA967652									tuberculosis: human-adapted	L4	Mycobacterium tuberculosis	Erdman
SAMN36662717	SRR25389528	WGS	CHINESE ACADEMY OF SCIENCES	SRX21127567	Illumina MiSeq	PAIRED	PCR	GENOMIC	ILLUMINA	SRS18393081	SRP450880	['SAMN36662717','126','996873','SRS18393081','43_m17_L001_R1.fastq.gz','PRJNA996873','SRP450880','SRR25389528','36662717','43_m17','SRX21127567']	2015	2023-07-22T09:54:00.000Z			CHN	Asia	Tianjin	sputum	Homo sapiens	3	human																					1828	1828027442	766311505	PRJNA996873			99.58	1704846	58	lineage2.2.1	Pre-XDR-TB	['tbprofiler','input','tree','diff']	tuberculosis: unclassified		Mycobacterium tuberculosis
SAMEA7553005	ERR4819639	WGS	PUBLIC HEALTH ENGLAND	ERX4689481	Illumina HiSeq 2500	PAIRED	RANDOM	GENOMIC	ILLUMINA	ERS5309651	ERP124941	['ERP124941','22472396','ERX4689481','ERS5309651','project.PHE-TB','PRJEB41201','run.22459','sample.22459','ERR4819639','773303','SAMEA7553005','experiment.22459']		2021-11-10T22:18:00.000Z			GBR	Europe										S		S						S								201	201716158	81778922	PRJEB41201	Walker_2022		99.39	1948979	42	lineage3.1.2	Sensitive	['Walker_2022','tree','tbprofiler','input','diff','CRyPTIC_PHE']	tuberculosis: unclassified		Mycobacterium tuberculosis
SAMEA1119545	ERR2514364	WGS	PHE	ERX2533574	Illumina MiSeq	PAIRED	RANDOM	GENOMIC	ILLUMINA	ERS2398954	ERP107961	['experiment.6376','project.First_10k_genomes_study_set_4','493034','sample.6376','PRJEB25991','ERX2533574','10123491','SAMEA1119545','ERS2398954','run.6376','ERR2514364','ERP107961']		2021-10-23T17:08:00.000Z			GBR	Europe	England									S		S					S	S								459	459872930	290882440	PRJEB25991	Walker_2022		99.59	1495292	49	lineage4.8	Sensitive	['tree','Walker_2022','CRyPTIC_PHE','tbprofiler','diff','Napier_2020','input']	tuberculosis: human-adapted	L4.8	Mycobacterium tuberculosis
SAMN35100057	SRR24581822	WGS	KHON KAEN UNIVERSITY	SRX20365147	Illumina HiSeq 2500	PAIRED	PCR	GENOMIC	ILLUMINA	SRS17682062	SRP437988	['MC80717_1.fq.gz','MC80717','PRJNA972846','SRP437988','bp0','972846','SRR24581822','35100057','SAMN35100057','SRS17682062','SRX20365147','MAC80717','PRJNA956245']	2016	2023-05-16T11:29:00.000Z	NTM infection	13.758427 N 100.485161 E	THA	Asia	Khon Kaen	wound	Homo sapiens	3	human																					1577	1577501700	637764287	PRJNA972846									NTM: avium complex		Mycobacterium avium complex sp.
SAMN21978459	SRR16156245	WGS	TGEN NORTH	SRX12441057	NextSeq 500	PAIRED	RANDOM	GENOMIC	ILLUMINA	SRS10407331	SRP339714	['SAMN21978459','PRJNA767684','SRS10407331','SRX12441057','SRR16156245','TB-ECA0CH9H02-054_S65_R1_001.fastq.gz','ECA0CH9H02','767684','SRP339714','21978459']		2021-10-01T18:21:00.000Z							Homo sapiens	3	human																					345	345054498	137518307	PRJNA767684			99.62	1961470	66	lineage4.4.1.1	RR-TB	['diff','input','tree','tbprofiler']	tuberculosis: unclassified		Mycobacterium tuberculosis
SAMEA7546160	ERR4812656	WGS	UNIVERSIDAD PERUANA CAYETANO HEREDIA	ERX4682646	Illumina NovaSeq 6000	PAIRED	RANDOM	GENOMIC	ILLUMINA	ERS5302816	ERP124939	['PRJEB41199','ERR4812656','22465549','SAMEA7546160','ERP124939','experiment.28490','sample.28490','project.Peru_Wellcome','run.28490','773301','ERX4682646','ERS5302816']	2019	2021-11-10T08:01:00.000Z			PER	South America						S				S	R	R	S	S				S		S	S	S	S	S	S	605	605596070	190980604	PRJEB41199	['Walker_2022','CRyPTIC_reuse_table']							['CRyPTIC_reuse_table','input','standford','Walker_2022','CRyPTIC_UPCH']	tuberculosis: unclassified		Mycobacterium tuberculosis
SAMN31581305	SRR22175181	WGS	HAYSTACKANALYTICS PVT. LTD.	SRX18154074	NextSeq 500	PAIRED	PCR	GENOMIC	ILLUMINA	SRS15655325	SRP406075	['SRR22175181','JJ-85_HA100.bam','SRX18154074','bp0','SAMN31581305','SRS15655325','SRP406075','897841','31581305','SO_8769_JJ_85','PRJNA897841','JJ-85_HA100']	2019	2022-11-03T10:28:00.000Z			IND	Asia	Mumbai	sputum	Homo sapiens	3	human																					438	438009962	245427883	PRJNA897841			99.26	1261772	40	lineage2.2.1	Pre-XDR-TB	['diff','input','tbprofiler','denylist']	tuberculosis: unclassified		Mycobacterium tuberculosis
SAMN05001068	SRR3544750	WGS	BI	SRX1774815	Illumina HiSeq 2000	PAIRED	RANDOM	GENOMIC	ILLUMINA	SRS1446263	SRP075210	['SAMN05001068','5001068','PRJNA318002','SRR3544750','SRX1774815','SRS1446263','BI_8','SRP075210','318002','Mycobacterium tuberculosis G-011S']	2014	2016-05-19T09:37:00.000Z			GEO	Asia		sputum	Homo sapiens	3	human																					3597	3597800992	1022686933	PRJNA318002			99.54	1393315	29	lineage4.8	Sensitive	['diff','tbprofiler','input','tree']	tuberculosis: unclassified		Mycobacterium tuberculosis
SAMEA3671320	ERR1193643	WGS	UNIVERSITY OF BASEL	ERX1266956	Illumina HiSeq 2500	SINGLE	RANDOM	GENOMIC	ILLUMINA	ERS978469	ERP012852	['ena-EXPERIMENT-UNIVERSITY OF BASEL-16-12-2015-16:11:55:213-3','ERS978469','SAMEA3671320','ena-STUDY-UNIVERSITY OF BASEL-19-10-2015-17:08:25:268-8','G00976','ena-RUN-UNIVERSITY OF BASEL-16-12-2015-16:11:55:214-3','PRJEB11460','ERP012852','ERX1266956','5806860','ERR1193643','343620']		2016-09-29T12:58:00.000Z																														515	515088066	366857164	PRJEB11460								['Menardo_2018','Stucki_2016','Menardo_2021','Napier_2020']	tuberculosis: human-adapted	L4.3.4.2	Mycobacterium tuberculosis
SAMN07660071	SRR6046744	WGS	MODMEDMICOXFORD	SRX3193672	Illumina MiSeq	PAIRED	RANDOM	GENOMIC	ILLUMINA	SRS2521579	SRP117784	['SRX3193672','MMMOSAM:30395886-226a-43bf-a6b2-54a7d9b3f2e7','SRS2521579','7660071','401515','SAMN07660071','SRR6046744','SRP117784','MMMOSRA:30395886-226a-43bf-a6b2-54a7d9b3f2e7','PRJNA401515']	2016	2017-10-27T18:38:00.000Z			GBR	Europe	Oxford		Homo sapiens	3	human																					65	65700835	36161606	PRJNA401515									NTM: unclassified		Mycobacterium triplex
SAMEA112298864	ERR10762403	WGS	FZB	ERX10213203	NextSeq 500	PAIRED		GENOMIC	ILLUMINA	ERS14409687	ERP143890	['ERP143890','32692353','ERR10762403','SAMEA112298864','ERX10213203','ERS14409687','ena-EXPERIMENT-TAB-10-01-2023-07:58:11:602-123136','922844','NOR-287','ena-RUN-TAB-10-01-2023-07:58:11:602-123137','5c0a0331-2284-442c-8b83-562285263163','PRJEB58814']					MDA	Europe	Chisinau																									0	0	0	PRJEB58814								R-RRMDR_2014-15_MDA	tuberculosis: unclassified		Mycobacterium tuberculosis
SAMN05577277	SRR4034285	WGS	HARVARD MEDICAL SCHOOL	SRX2025584	Illumina HiSeq 2000	PAIRED	RANDOM	GENOMIC	ILLUMINA	SRS1620013	SRP082185	['323744','5577277','SRP082185','788-eAC1_2.fastq.gz','SAMN05577277','SRR4034285','P39-Eta-C1','SRX2025584','PRJNA323744','SRS1620013']	2013-11	2016-08-16T02:15:00.000Z		29.6483 S 30.3318 E	ZAF	Africa	Kwazulu-Natal	necropsy (morgue)	Homo sapiens	3	human																					314	314815182	215208368	PRJNA323744								['intrapatient_ZAF','denylist','Napier_2020','input']	tuberculosis: human-adapted	L4.1.2	Mycobacterium tuberculosis
SAMEA3404185	ERR2516629	WGS	HARVARD MEDICAL SCHOOL	ERX2535845	Illumina HiSeq 2500	PAIRED	RANDOM	GENOMIC	ILLUMINA	ERS2401307	ERP107971	['run.9437','10125967','ERX2535845','ERS2401307','493038','project.First_10k_genomes_study_set_8','experiment.9437','SAMEA3404185','ERP107971','ERR2516629','sample.9437','PRJEB26000']		2021-10-23T19:20:00.000Z			NLD	Europe										S		R					S	R								861	861940411	594153569	PRJEB26000	Walker_2022		99.69	839896	19	lineage4.4.1.1	HR-TB	['Walker_2022','tbprofiler','input','diff','tree','Napier_2020','CRyPTIC_Harvard']	tuberculosis: human-adapted	L4.4.1.1	Mycobacterium tuberculosis
SAMN26578309	SRR18311204	WGS	CHINACDC	SRX14448607	Illumina HiSeq 2500	SINGLE	RANDOM	GENOMIC	ILLUMINA	SRS12255179	SRP333090	['SRX14448607','SAMN26578309','PRJNA755247','22A088','SRR18311204','755247','bp0','22A088.fastq.gz','SRS12255179','26578309','SRP333090']	2020	2022-03-12T10:21:00.000Z		34.32 N 112.16 E	CHN	Asia	Chongqing	sputum	Homo sapiens	3	human																					573	573241800	215442081	PRJNA755247									tuberculosis: unclassified		Mycobacterium tuberculosis
SAMEA104394544	ERR2199942	WGS	FZB	ERX2254930	Illumina MiSeq	PAIRED		GENOMIC	ILLUMINA	ERS2012486	ERP010814	['ERX2254930','ena-EXPERIMENT-FZB-21-11-2017-14:36:27:946-203','ERS2012486','ena-RUN-FZB-21-11-2017-14:36:27:946-203','ERR2199942','ERP010814','SAMEA104394544','PRJEB9680','8096738','4293-09','ena-STUDY-FZB-22-06-2015-17:16:39:392-292','287903']		2017-11-28T16:35:00.000Z			SWZ	Africa										S		S						S	S							773	773843054	490467734	PRJEB9680	CRyPTIC_WHO2021_PMC7612554		99.38	1294488	80		Sensitive	['diff','Napier_2020','tbprofiler','tree','Walker_2022','input']	tuberculosis: human-adapted	L1.3.1	Mycobacterium tuberculosis
SAMN31423517	SRR22048384	WGS	NATIONAL INSTITUTE OF INFECTIOUS DISEASES "L. SPALLANZANI"	SRX18029534	Illumina MiSeq	PAIRED	RANDOM	GENOMIC	ILLUMINA	SRS15536542	SRP373287	['SP1586','SRR22048384','SRP373287','834606','SAMN31423517','PRJNA834606','SRX18029534','SP1586_S1_L001_R1_001.fastq.gz','SRS15536542','31423517','bp0']	2021	2022-10-26T15:26:00.000Z		41.86 N 12.45 E	ITA	Europe	Rome	blood	Homo sapiens	3	human																					759	759197755	447011608	PRJNA834606			99.76	1667660	57	lineage4.8	Sensitive	['diff','input','tree','tbprofiler']	tuberculosis: unclassified		Mycobacterium tuberculosis
SAMEA104600346	ERR2307560	WGS	FZB	ERX2358852	Illumina HiSeq 2500	PAIRED		GENOMIC	ILLUMINA	ERS2211628	ERP105903	['PRJEB24099','SAMEA104600346','ena-STUDY-FZB-22-12-2017-11:22:56:801-326','ERR2307560','ena-RUN-FZB-19-02-2018-14:17:48:277-197','ena-EXPERIMENT-FZB-19-02-2018-14:17:48:277-197','5536-07','ERX2358852','448111','ERP105903','8821385','ERS2211628']		2022-07-15T15:57:00.000Z																														503	503598000	289278847	PRJEB24099			99.59	1467085	50	lineage2.2.1	MDR-TB	['tbprofiler','input','diff','tree']	MTBC		Mycobacterium tuberculosis complex sp.
SAMEA9069805	ERR6362050	WGS	Swiss-TPH	ERX5627018	Illumina NovaSeq 6000	SINGLE	RANDOM	GENOMIC	ILLUMINA	ERS6798117	ERP129488	['20453092','ERS6798117','ERR6362050','WGS RR-TB Khayelitsha','G45327_1','ERX5627018','737713','SAMEA9069805','ERP129488','PRJEB45389']		2021-10-13T17:53:00.000Z			ZAF	Africa																										139	139392726	53854402	PRJEB45389								R-RR_HIVcoinf_ZAF	tuberculosis: unclassified		Mycobacterium tuberculosis
SAMN28052716	SRR19048599	WGS	NATIONAL INSTITUTE OF INFECTIOUS DISEASES "L. SPALLANZANI"	SRX15120128	Ion Torrent S5	SINGLE	RANDOM	GENOMIC	ION_TORRENT	SRS12864265	SRP373287	['SP993','PRJNA834606','SRP373287','SRR19048599','834606','SP993.fastq','SAMN28052716','SRS12864265','bp0','28052716','SRX15120128']	2019	2022-05-03T04:32:00.000Z		41.86 N 12.45 E	ITA	Europe	Rome	sputum	Homo sapiens	3	human																					192	192765230	147536721	PRJNA834606									tuberculosis: unclassified		Mycobacterium tuberculosis
SAMN27519929	SRR18715068	WGS	NIH / NIAID	SRX14815465	NextSeq 500	PAIRED	RANDOM	GENOMIC	ILLUMINA	SRS12572002	SRP369525	['SAMN27519929','SRX14815465','SRS12572002','UKR-340_lib40776_nextseq_n0314_151bp.filtered_2nd.1.fastq.gz','825524','PRJNA825524','SRP369525','19937','27519929','SRR18715068','bp0']	2020	2022-04-11T14:30:00.000Z		50.2547 N 28.6587 E	UKR	Europe	Zhytomyr	sputum	Homo sapiens	3	human																					430	430946051	195199783	PRJNA825524			99.56	1455005	48	lineage2.2.1	MDR-TB	['tbprofiler','TB_Portals','input','diff','tree']	tuberculosis: unclassified		Mycobacterium tuberculosis
SAMEA5562449	ERR3276220	WGS	RIVM - NATIONAL INSTITUTE FOR PUBLIC HEALTH AND TH	ERX3303093	Illumina HiSeq 2500	SINGLE	RANDOM	GENOMIC	ILLUMINA	ERS3364480	ERP114661	['17-1069','SAMEA5562449','11397260','ena-STUDY-RIVM - National Institute for Public Health and the Environment-04-04-2019-10:46:49:835-53','ERX3303093','ERP114661','ERR3276220','ERS3364480','PRJEB32037','532369','ena-RUN-RIVM - National Institute for Public Health and the Environment-10-04-2019-10:49:30:028-1065','ena-EXPERIMENT-RIVM - National Institute for Public Health and the Environment-10-04-2019-10:49:30:028-1065']		2019-06-11T06:03:00.000Z			NLD	Europe																										566	566323575	209201630	PRJEB32037								Napier_2020	tuberculosis: human-adapted	L1.1.3.1	Mycobacterium tuberculosis
SAMEA7545388	ERR4811885	WGS	UNIVERSIDAD PERUANA CAYETANO HEREDIA	ERX4681875	Illumina HiSeq 4000	PAIRED	RANDOM	GENOMIC	ILLUMINA	ERS5302045	ERP124939	['sample.25121','ERR4811885','ERP124939','ERS5302045','773301','ERX4681875','run.25121','project.Peru_Wellcome','22464778','PRJEB41199','experiment.25121','SAMEA7545388']	2018	2021-11-10T06:55:00.000Z			PER	South America						S				S	S	S	S	S				S		S	S	S	S	S	S	558	558579600	262382312	PRJEB41199	['Walker_2022','CRyPTIC_reuse_table']		99.79	1595827	55	lineage4.3.3	Sensitive	['CRyPTIC_UPCH','Walker_2022','tbprofiler','standford','CRyPTIC_reuse_table','tree','diff','input']	tuberculosis: unclassified		Mycobacterium tuberculosis
SAMEA5975023	ERR3559275	WGS	FUDAN UNIVERSITY	ERX3559026	Illumina HiSeq 2500	PAIRED	RANDOM PCR	GENOMIC	ILLUMINA	ERS3777860	ERP117507	['ena-EXPERIMENT-FUDAN UNIVERSITY-25-09-2019-16:05:21:795-203','ERR3559275','15230801','SC0203','SAMEA5975023','ERP117507','ERX3559026','639250','ena-STUDY-FUDAN UNIVERSITY-25-09-2019-16:05:44:667-292','ena-RUN-FUDAN UNIVERSITY-25-09-2019-16:05:21:795-203','PRJEB34582','ERS3777860']	2018	2020-06-13T18:47:00.000Z			CHN	Asia		sputum	Homo sapiens	3	human																					908	908859000	364259454	PRJEB34582			90.35	1457779	46	lineage4.2.2	HR-TB	['input','diff','tbprofiler','Menardo_2021']	tuberculosis: human-adapted	L4	Mycobacterium tuberculosis
SAMN19135933	SRR14519139	WGS	FUDAN UNIVERSITY	SRX10864594	Illumina HiSeq 2500	PAIRED	RANDOM PCR	GENOMIC	ILLUMINA	SRS8959884	SRP319611	['SRR14519139','SRX10864594','SAMN19135933','SJ_2013_1908','SJ_2013_1908_R1.fastq.gz','729588','PRJNA729588','SJ_P25','SRP319611','19135933','SRS8959884','bp0']	2013	2021-05-15T03:18:00.000Z			CHN	Asia	Shanghai	sputum	Homo sapiens	3	human																					5309	5309565900	2344563367	PRJNA729588			99.56	1872034	63	lineage2.2.1	Other	['tbprofiler','input','tree','diff']	tuberculosis: unclassified		Mycobacterium tuberculosis
SAMEA5609551	ERR4339047	WGS	WELLCOME SANGER INSTITUTE	ERX4285559	HiSeq X Ten	PAIRED	RANDOM	GENOMIC	ILLUMINA	ERS3413743	ERP024108	['Mycobacteria_in_non_CF_bronchiectasis_patients-sc-4853','512657','d1a22dca-db6e-11e8-a41f-3c4a9275d6c8','SC_RUN_30073_1#346','15560410','ERX4285559','PRJEB21813','ERR4339047','ERS3413743','SC_EXP_30073_1#346','ERP024108','SAMEA5609551']		2020-07-17T09:16:00.000Z																														341	341840444	144990651	PRJEB21813									NTM: avium complex		Mycobacterium avium
SAMN31672934	SRR22251077	WGS	INSTITUTE OF CLINICAL PATHOLOGY AND MEDICAL RESEARCH	SRX18227979	NextSeq 500	PAIRED	RANDOM	GENOMIC	ILLUMINA	SRS15724261	SRP407089	['SRS15724261','899911','17-3391-0487R_1.fastq.gz','bp0','17-3391-0487R','SRR22251077','SRX18227979','SAMN31672934','SRP407089','31672934','PRJNA899911']	2017	2022-11-09T23:52:00.000Z			AUS	Oceania	NSW		Homo sapiens	3	human																					540	540240891	243920270	PRJNA899911			99.59	1830752	60	lineage3	Sensitive	['tbprofiler','diff','tree','input']	tuberculosis: unclassified		Mycobacterium tuberculosis
SAMN25995099	SRR19428530	WGS	MAKERERE UNIVERSITY	SRX15482615	Illumina MiSeq	PAIRED	PCR	GENOMIC	ILLUMINA	SRS13198391	SRP376575	['PRJNA807440','TN106693_1.fastq.gz','25995099','TN106693','SRX15482615','807440','SAMN25995099','SRR19428530','SRP376575','SRS13198391']	2018	2022-05-27T06:46:00.000Z		6.3690 S 34.8888 E	TZA	Africa		sputum	Homo sapiens	3	human																					151	151405891	91628764	PRJNA807440			99.67	299804	19	lineage3.1.1	Other	['tbprofiler','tree','input','diff']	tuberculosis: unclassified		Mycobacterium tuberculosis
SAMEA115577955	ERR13093904	WGS	ST JAMES'S HOPSITAL	ERX12465602	Illumina MiSeq	PAIRED	PCR	GENOMIC	ILLUMINA	ERS19586315	ERP145095	['1053993','3eabcf50-8780-452a-beaf-df6fa4e73fe5','ERX12465602','ERP145095','ena-EXPERIMENT-TAB-13-05-2024-16:47:57:091-141950','SAMEA115577955','ERS19586315','ERR13093904','ena-RUN-TAB-13-05-2024-16:47:57:091-141951','20IE77','42667275','PRJEB60052']	2020	2024-07-27T02:51:00.000Z			IRL	Europe			Homo sapiens	3	human																					258	258439672	153617122	PRJEB60052									tuberculosis: unclassified		Mycobacterium tuberculosis
SAMN02934377	SRR1524061	ChIP-Seq	ISB	SRX660826	Illumina Genome Analyzer IIx	SINGLE	ChIP	GENOMIC	ILLUMINA	SRS665811	SRP044777	['Rv0844c_B428','57_7_64CDYAAXX_040412_ChIP_428_MTB_Rv0844c_TETR_Genome_sorted.bam','SRR1524061','SAMN02934377','SRP044777','SRS665811','2934377','Chipseq_Rv0844c_B428','PRJNA255984','255984','SRX660826']	2014	2014-09-30T11:47:00.000Z		47.6097 N 122.3331 W	USA	North America	Washington,Seattle		Homo sapiens	3	human																					1603	1603593600	716834469	PRJNA255984									tuberculosis: human-adapted	L4	Mycobacterium tuberculosis	H37Rv
SAMN41597972	SRR29230988	WGS	FIND, THE FOUNDATION FOR INNOVATIVE NEW DIAGNOSTICS	SRX24749962	Illumina HiSeq 2000	PAIRED	RANDOM	GENOMIC	ILLUMINA	SRS21470550	SRP507535	['SRP507535','41597972','B9141A_1B93DD02DE26','TB-IS-1043-TBDM100365-056_S219_R1_001.fastq.gz','SAMN41597972','SRX24749962','B9141A_1B93DD02DE26_TBDM100365','PRJNA1109295','SRS21470550','SRR29230988','1109295']		2024-05-30T06:13:00.000Z			IND	Asia			Homo sapiens	3	human																					602	602255346	261110584	PRJNA1109295								WHO_mutations_2023	tuberculosis: unclassified		Mycobacterium tuberculosis
SAMEA4706580	ERR3439317	WGS	WELLCOME SANGER INSTITUTE	ERX3461337	Illumina HiSeq X Ten	PAIRED	RANDOM	GENOMIC	ILLUMINA	ERS2526742	ERP021867	['SC_RUN_26268_2#96','Exploring_the_richness_of_Mycobacterium_bovis_strain_diversity-sc-4667','81cd8c5a-5454-11e8-bf7f-3c4a9275d6c8','ERR3439317','ERS2526742','PRJEB19799','480613','12303954','SAMEA4706580','ERP021867','SC_EXP_26268_2#96','ERX3461337']		2019-07-18T09:26:00.000Z			GBR	Europe																										307	307507272	141013880	PRJEB19799								['input','bovis_GBR']	tuberculosis: animal-adapted	La1	Mycobacterium bovis
SAMEA3252735	ERR2515780	WGS	CTB/NICD	ERX2534988	Illumina MiSeq	PAIRED	RANDOM	GENOMIC	ILLUMINA	ERS2400379	ERP107968	['10125118','PRJEB25997','experiment.7998','sample.7998','SAMEA3252735','run.7998','493035','ERR2515780','ERS2400379','ERP107968','ERX2534988','project.First_10k_genomes_study_set_5']		2021-10-23T18:13:00.000Z			ZAF	Africa						S	S			S		S	S				S	S	S				S			120	120168337	80890571	PRJEB25997	Walker_2022		99.47	228740	13	lineage2.2.1	Sensitive	['tbprofiler','input','CRyPTIC_CTB-NICD','Walker_2022','Napier_2020']	tuberculosis: human-adapted	L2.2.1	Mycobacterium tuberculosis
SAMEA2146631	ERR369693	WGS	SC	ERX342402	Illumina HiSeq 2000	PAIRED	RANDOM	GENOMIC	ILLUMINA	ERS327785	ERP003508	['M05011459-sc-2013-07-18T13:33:22Z-1657679','2414401','ERX342402','ERR369693','PRJEB4239','SAMEA2146631','ERS327785','Isoniazid_resistant_TB_outbreak_investigation-sc-2013-07-02T11:32:57Z-2688','SC_RUN_10665_8#21','230309','SC_EXP_10665_8#21','ERP003508']		2014-03-08T14:05:00.000Z																														457	457210000	210252501	PRJEB4239			99.83	1863938	43	lineage4.6.2.2	HR-TB	['tbprofiler','Menardo_2021','input','tree','diff']	tuberculosis: human-adapted	L4	Mycobacterium tuberculosis
SAMEA113556237	ERR11488702	WGS	FZB	ERX10894878	NextSeq 500	PAIRED		GENOMIC	ILLUMINA	ERS15552360	ERP147779	['ERR11488702','SAMEA113556237','ERX10894878','SMN-472','86810e0e-614f-4ad6-9cd7-0bc407fc82e6','989949','ERP147779','ena-RUN-TAB-27-05-2023-22:16:03:834-27826','ERS15552360','ena-EXPERIMENT-TAB-27-05-2023-22:16:03:834-27825','36323253','PRJEB62665']		2023-10-05T03:53:00.000Z			MOZ	Africa	Maputo																									684	684850382	312545312	PRJEB62665			99.58	1365024	38	lineage4.3.3	Pre-XDR-TB	['R-RR_MOZ','tbprofiler','input','diff','tree']	tuberculosis: unclassified		Mycobacterium tuberculosis
SAMN10966117	SRR8600144	WGS	UNIVERSITY COLLEGE DUBLIN	SRX5400181	Illumina MiSeq	PAIRED	RANDOM	GENOMIC	ILLUMINA	SRS4387003	SRP186442	['SRX5400181','SRS4387003','SRP186442','SAMN10966117','TB1773_S21_L001_R1_001.fastq.gz','PRJNA523164','10966117','523164','SRR8600144','TB1773']	2004	2019-02-21T04:10:00.000Z			GBR	Europe	England, Woodchester Park		Bos taurus	2	bovine																					119	119496433	67702671	PRJNA523164			99.21	678855	21	La1.8.1	Other	['diff','input','tbprofiler','tree']	tuberculosis: animal-adapted	La1	Mycobacterium bovis
SAMEA4889279	ERR3566405	WGS	WELLCOME SANGER INSTITUTE	ERX3564804	HiSeq X Ten	PAIRED	RANDOM	GENOMIC	ILLUMINA	ERS2708277	ERP024108	['ERS2708277','SAMEA4889279','ERR3566405','512657','d4e34d9a-5db3-11e8-bf7f-3c4a9275d6c8','SC_EXP_26975_3#43','SC_RUN_26975_3#43','12902176','ERP024108','PRJEB21813','ERX3564804','Mycobacteria_in_non_CF_bronchiectasis_patients-sc-4853']		2019-10-05T10:43:00.000Z																														270	270846284	126407013	PRJEB21813									NTM: avium complex		Mycobacterium avium
SAMEA7157321	['ERR5865523','ERR5865522']	WGS		['ERX5511318','ERX5511317']	Illumina HiSeq 2500	PAIRED		GENOMIC	ILLUMINA	ERS4917783		['ERR5865523','ena-EXPERIMENT-Swiss Tropical and Public Health Institute-03-05-2021-19:33:15:178-1987','ERP123095','ena-RUN-Swiss Tropical and Public Health Institute-03-05-2021-19:33:15:178-1986','ERX5511317','SRS8943171','674180','ERX5511318','PRJEB39561','ena-EXPERIMENT-Swiss Tropical and Public Health Institute-03-05-2021-19:33:15:178-1986','ERR5865522','G04706','SAMEA7157321','ena-STUDY-Swiss Tropical and Public Health Institute-27-07-2020-11:23:30:592-1894','ena-RUN-Swiss Tropical and Public Health Institute-03-05-2021-19:33:15:178-1987','19059923','ERS4917783']					GEO	Asia																										974	975118640	509745425	PRJEB39561								['R-MDR_GEO','input']	tuberculosis: unclassified		Mycobacterium tuberculosis
SAMEA3146354	ERR2515385	WGS	CTB/NICD	ERX2534599	Illumina MiSeq	PAIRED	RANDOM	GENOMIC	ILLUMINA	ERS2399990	ERP107968	['project.First_10k_genomes_study_set_5','ERX2534599','SAMEA3146354','PRJEB25997','sample.7609','ERP107968','493035','10124729','ERR2515385','experiment.7609','ERS2399990','run.7609']		2021-10-23T18:13:00.000Z			ZAF	Africa						S	S			S		R	S				S	S	R				S			650	650887420	403695444	PRJEB25997	Walker_2022		99.48	1432143	77	lineage2.2.1	HR-TB	['diff','tree','CRyPTIC_CTB-NICD','Napier_2020','Walker_2022','tbprofiler','input']	tuberculosis: human-adapted	L2.2.1	Mycobacterium tuberculosis
SAMEA2534363	ERR552030	WGS	FZB	ERX511099	Illumina HiSeq 2500	PAIRED		GENOMIC	ILLUMINA	ERS457765	ERP010814	['ERR552030','ERS457765','1103-06_genoscreen_genoscreen_2013-10-31_101bp','PRJEB9680','ERX511099','SAMEA2534363','287903','3793922','1103-06','ERP010814','ena-STUDY-FZB-22-06-2015-17:16:39:392-292']		2015-06-25T08:08:00.000Z			DEU	Europe										S		R					S	S	S							535	535942562	344544630	PRJEB9680	CRyPTIC_WHO2021_PMC7612554							['input','Menardo_2018','Walker_2022','Menardo_2021','Napier_2020']	tuberculosis: human-adapted	L4.7	Mycobacterium tuberculosis
SAMN38211085	SRR26795122	WGS	HMS	SRX22492720	Illumina HiSeq 4000	SINGLE	cDNA	GENOMIC	ILLUMINA	SRS19505835	SRP471323	['SAMN38211085','PRJNA1039243','Peru7877','SRP471323','1039243','Peru7877_R1.fastq.gz','38211085','7877','SRR26795122','SRX22492720','bp0','SRS19505835']	2012	2023-11-11T23:12:00.000Z			PER	South America		sputum	Homo sapiens	3	human																					190	190308900	96027640	PRJNA1039243								standford	tuberculosis: unclassified		Mycobacterium tuberculosis
SAMN30988322	SRR21685371	WGS	WADSWORTH CENTER	SRX17683134	Illumina MiSeq	PAIRED	RANDOM	GENOMIC	ILLUMINA	SRS15214773	SRP338930	['SRP338930','PRJNA766641','30988322','766641','IDR1800027260','SRX17683134','IDR1800027260-01-01_S14_L001_R1_001.fastq.gz','SAMN30988322','SRS15214773','SRR21685371']	2018	2022-09-23T16:16:00.000Z			USA	North America	New York state		Homo sapiens	3	human																					484	484744189	301183013	PRJNA766641								input	tuberculosis: unclassified		Mycobacterium tuberculosis
SAMEA115740978	ERR13266342	WGS	UNIVERSITY OF OXFORD, NUFFIELD DEPARTMENT OF MEDIC	ERX12636768	Illumina NovaSeq 6000	PAIRED	RANDOM PCR	GENOMIC	ILLUMINA	ERS20250721	ERP161058	['b28b5ff0-515d-42d2-bc0f-19e45ec26bb9','1124794','41868917','0913e7532151','ERP161058','ERR13266342','PRJEB76547','ERS20250721','ERX12636768','webin-reads-0913e7532151','SAMEA115740978']	2021	2024-08-07T17:51:00.000Z			VNM	Asia																										803	803005920	268278133	PRJEB76547								CRyPTIC_2024	tuberculosis: unclassified		Mycobacterium tuberculosis
SAMEA104362284	ERR2184443	WGS	UNIVERSIDAD PERUANA CAYETANO HEREDIA, PERU	ERX2240610	Illumina HiSeq 4000	PAIRED	RANDOM	GENOMIC	ILLUMINA	ERS1987262	ERP104985	['SAMEA104362284','12061674','ERX2240610','experiment.731','PRJEB23245','548708','ERS1987262','ERP104985','run.731','ERR2184443','project.Peru-set1-Tandem','sample.731']		2021-10-17T08:40:00.000Z			PER	South America						S				S	S	S		S				S		S	S	S	S	S	S	465	465225300	205148087	PRJEB23245	['Walker_2022','CRyPTIC_reuse_table']		99.57	1644698	56	lineage4.1.1.3	Sensitive	['input','CRyPTIC_reuse_table','tbprofiler','Walker_2022','diff','tree','CRyPTIC_UPCH']	tuberculosis: unclassified		Mycobacterium tuberculosis
SAMN14401525	SRR11348182	WGS	UNIVERSITY OF SYDNEY	SRX7950110	HiSeq X Ten	PAIRED	RANDOM	GENOMIC	ILLUMINA	SRS6336780	SRP253266	['SRX7950110','bp0','SRS6336780','PRJNA613351','14401525','SAMN14401525','SRR11348182','P05','SRP253266','613351','P05_R1.fastq.gz']		2020-03-19T01:36:00.000Z		13.0827 N 80.2707 E	IND	Asia	Chennai	sputum	Homo sapiens	3	human																					462	462096300	209663593	PRJNA613351			98.47	1563093	53	lineage1.1.2	Sensitive	['tree','diff','tbprofiler','input']	tuberculosis: unclassified		Mycobacterium tuberculosis
SAMN14971288	SRR12355011	AMPLICON	GENOSCREEN	SRX8854570	Illumina MiSeq	PAIRED	PCR	GENOMIC	ILLUMINA	SRS7116244	SRP274381	['1660_deeplex_S7_L001_R1_001.fastq.gz','SRX8854570','1660','SRR12355011','14971288','PRJNA649788','Deeplex382','SRS7116244','SRP274381','SAMN14971288','649788','bp0']		2020-07-30T16:46:00.000Z							Homo sapiens	3	human																					75	75932274	40678241	PRJNA649788									tuberculosis: unclassified		Mycobacterium tuberculosis
SAMN34257493	SRR24222947	WGS	PUBLIC HEALTH LABORATORY TEL AVIV	SRX20019400	Illumina MiSeq	PAIRED	RANDOM	GENOMIC	ILLUMINA	SRS17360979	SRP433479	['TB-46','SRS17360979','SRP433479','TB-46_S3','PRJNA957554','SAMN34257493','SRX20019400','TB-46_S3_L001_R1_001.fastq.gz','957554','bp0','SRR24222947','34257493']	2021	2023-04-20T01:28:00.000Z		31.0461 N 34.8516 E	ISR	Asia		bronchial wash	Homo sapiens	3	human																					491	491136830	330370977	PRJNA957554			99.47	1026664	53	lineage2.2.1	Sensitive	['tree','tbprofiler','input','diff']	tuberculosis: human-adapted	L2.2.1	Mycobacterium tuberculosis
SAMEA8939200	ERR6149883	WGS	ANSES	ERX5786707	NextSeq 500	PAIRED	RANDOM	GENOMIC	ILLUMINA	ERS6622042	ERP130019	['ERP130019','ERX5786707','30437877','webin-reads-16Z007493','ERR6149883','871863','PRJEB45853','16Z007493','ERS6622042','ena-STUDY-ANSES-22-06-2021-09:18:31:018-1069','SAMEA8939200']	2016	2022-08-28T10:06:00.000Z			FRA	Europe			Bos taurus	3	domestic cattle																					830	830676670	364997176	PRJEB45853			98.94	1528472	48	La1.8.2	Other	['tbprofiler','diff','tree','input']	tuberculosis: animal-adapted	La1	Mycobacterium bovis
SAMEA115745671	ERR13284462	WGS	UNIVERSITY OF OXFORD, NUFFIELD DEPARTMENT OF MEDIC	ERX12654888	NextSeq 500	PAIRED	RANDOM PCR	GENOMIC	ILLUMINA	ERS20255555	ERP161058	['PRJEB76547','ERX12654888','ERR13284462','1124794','SAMEA115745671','ERP161058','41889292','ERS20255555','webin-reads-875a6908621c','875a6908621c','b28b5ff0-515d-42d2-bc0f-19e45ec26bb9']	2020	2024-08-11T01:52:00.000Z			DEU	Europe																										853	853706033	413627210	PRJEB76547								CRyPTIC_2024	tuberculosis: unclassified		Mycobacterium tuberculosis
SAMN16086662	SRR12650592	WGS	INSTITUT PASTEUR DE LILLE	SRX9131817	Illumina HiSeq 2500	PAIRED	RANDOM	GENOMIC	ILLUMINA	SRS7374065	SRP282561	['16086662','KC3C3','PRJNA662472','KC3C3_CGTACTAG-AAGGAGTA_L001_R1_001.fastq.gz','SRR12650592','SRP282561','SRX9131817','SAMN16086662','SRS7374065','662472']		2020-09-16T10:11:00.000Z			FRA	Europe	Toulouse		Mus musculus	3	mouse																					448	448156500	279301247	PRJNA662472								['denylist','input']	MTBC		Mycobacterium canettii	STB-K
SAMEA7546688	ERR4813183	WGS	UNIVERSIDAD PERUANA CAYETANO HEREDIA	ERX4683173	Illumina NovaSeq 6000	PAIRED	RANDOM	GENOMIC	ILLUMINA	ERS5303343	ERP124939	['SAMEA7546688','22466082','ERP124939','experiment.29036','PRJEB41199','ERS5303343','sample.29036','run.29036','773301','project.Peru_Wellcome','ERR4813183','ERX4683173']		2021-11-10T09:03:00.000Z			PER	South America																										471	471357674	151096698	PRJEB41199			99.69	1838577	62	lineage4.3.3	MDR-TB	['CRyPTIC_UPCH','standford','tree','tbprofiler','diff','input']	tuberculosis: unclassified		Mycobacterium tuberculosis
SAMEA7541521	ERR4808984	WGS	CTB/NICD	ERX4678524	Illumina HiSeq 4000	PAIRED	RANDOM	GENOMIC	ILLUMINA	ERS5297974	ERP124931	['PRJEB41191','project.Gates_clinical_isolates','ERX4678524','experiment.2882','ERS5297974','SAMEA7541521','773296','run.2882','22462978','ERP124931','sample.2882','ERR4808984']		2021-11-11T01:17:00.000Z			ZAF	Africa						R				I	R	R	R	R				R		S	S	S	R	S	R	403	403887300	194718881	PRJEB41191	['CRyPTIC_reuse_table','Walker_2022']		99.6	1456671	50	lineage2.2.2	Pre-XDR-TB	['tree','input','CRyPTIC_CTB-NICD','CRyPTIC_reuse_table','diff','Walker_2022','tbprofiler']	tuberculosis: unclassified		Mycobacterium tuberculosis
SAMEA104035998	ERR1952148	WGS	TRINITY COLLEGE DUBLIN	ERX2017744	Illumina MiSeq	PAIRED	RANDOM PCR	GENOMIC	ILLUMINA	ERS1699891	ERP016769	['SAMEA104035998','ERR1952148','PRJEB15076','ERS1699891','ena-STUDY-TRINITY COLLEGE DUBLIN-06-08-2016-17:42:19:517-43','385279','ena-RUN-TRINITY COLLEGE DUBLIN-02-05-2017-11:55:21:377-11','ERP016769','ERX2017744','6889522','ena-EXPERIMENT-TRINITY COLLEGE DUBLIN-02-05-2017-11:55:21:377-11','IEMDR11']	2004				IRL	Europe			Homo sapiens	3	human																					0	0	0	PRJEB15076								R-DR_IRL	tuberculosis: unclassified		Mycobacterium tuberculosis
SAMEA112806441	ERR11082801	WGS	FZB	ERX10530170	NextSeq 500	PAIRED		GENOMIC	ILLUMINA	ERS14813987	ERP010814	['33894536','ena-EXPERIMENT-TAB-22-03-2023-09:49:52:876-113869','ena-RUN-TAB-22-03-2023-09:49:52:876-113870','ERR11082801','PRJEB9680','ena-STUDY-FZB-22-06-2015-17:16:39:392-292','8816-14','ERX10530170','ERS14813987','287903','ERP010814','SAMEA112806441']		2023-07-21T05:50:00.000Z																														531	531620806	232552399	PRJEB9680			99.5	1544040	52	lineage3	Sensitive	['diff','tbprofiler','tree','input']	tuberculosis: unclassified		Mycobacterium tuberculosis
SAMN38210439	SRR26794540	WGS	HMS	SRX22491730	Illumina HiSeq 4000	SINGLE	cDNA	GENOMIC	ILLUMINA	SRS19504845	SRP471323	['Peru7220','bp0','SRX22491730','PRJNA1039243','SAMN38210439','SRR26794540','38210439','SRP471323','SRS19504845','1039243','Peru7220_R1.fastq.gz','7220']	2011	2023-11-11T22:53:00.000Z			PER	South America		sputum	Homo sapiens	3	human																					163	163501800	80142334	PRJNA1039243								standford	tuberculosis: unclassified		Mycobacterium tuberculosis
SAMN15404176	SRR12399548	AMPLICON	GENOSCREEN	SRX8897576	NextSeq 500	PAIRED	PCR	GENOMIC	ILLUMINA	SRS7156349	SRP276358	['643157','SRP276358','2016-01192_S227_R1_001.fastq.gz','SRR12399548','SRS7156349','15404176','PRJNA643157','DRC_Deeplex538','SAMN15404176','SRX8897576','2016-01192','bp0']	2016	2020-08-06T09:57:00.000Z			COD	Africa		sputum	Homo sapiens	3	human																					186	186520940	85016112	PRJNA643157									tuberculosis: unclassified		Mycobacterium tuberculosis
SAMN03649066	SRR2101819	WGS	UNIVERSITY OF OXFORD	SRX1096513	Illumina HiSeq 2500	PAIRED	RANDOM	GENOMIC	ILLUMINA	SRS990858	SRP061066	['1717629a-f513-46d8-b965-4ed96b141cf5_R00000039_v3.bam','SRS990858','PRJNA282721','282721','SAMN03649066','SRR2101819','SRX1096513','SRP061066','3649066','1717629a-f513-46d8-b965-4ed96b141cf5']		2015-07-15T04:45:00.000Z			GBR	Europe										S		S						S	S							269	269485472	151636202	PRJNA282721	CRyPTIC_WHO2021_PMC7612554		99.44	1463746	51	lineage3	Sensitive	['diff','Menardo_2018','tree','Menardo_2021','input','tbprofiler','Walker_2022','Napier_2020']	tuberculosis: human-adapted	L3	Mycobacterium tuberculosis
SAMN12565869	SRR9971259	WGS	UNIVERSITY COLLEGE LONDON	SRX6718360	NextSeq 500	PAIRED	RANDOM	GENOMIC	ILLUMINA	SRS5270896	SRP218410	['12565869','SAMN12565869','559528','SRP218410','SRR9971259','SRX6718360','PRJNA559528','SRS5270896','11_H0119B','11_H0119B_R1.fastq.gz']	2017	2019-08-15T06:49:00.000Z		28.14 S 31.88 E	ZAF	Africa	Hlabisa	sputum	Homo sapiens	3	human																					750	750726398	318928374	PRJNA559528								['Nimmo_2024','input']	tuberculosis: human-adapted	L2	Mycobacterium tuberculosis
SAMN41421415	SRR29056237	WGS	FIND, THE FOUNDATION FOR INNOVATIVE NEW DIAGNOSTICS	SRX24580777	Illumina HiSeq 2000	PAIRED	RANDOM	GENOMIC	ILLUMINA	SRS21320692	SRP507535	['PRJNA1109295','SRR29056237','6B1800_D9AE4DCB9B83_IDR1700006498','SRX24580777','SAMN41421415','IDR1700006498_R1.fastq.gz','SRS21320692','SRP507535','41421415','1109295','6B1800_D9AE4DCB9B83']	2016	2024-05-16T12:08:00.000Z			USA	North America			Homo sapiens	3	human																					511	511369552	351682527	PRJNA1109295								WHO_mutations_2023	tuberculosis: unclassified		Mycobacterium tuberculosis
SAMEA112806374	ERR11082732	WGS	FZB	ERX10530101	NextSeq 500	PAIRED		GENOMIC	ILLUMINA	ERS14813920	ERP010814	['ena-STUDY-FZB-22-06-2015-17:16:39:392-292','287903','ena-EXPERIMENT-TAB-22-03-2023-09:49:52:858-113731','PRJEB9680','ERS14813920','ERP010814','33894469','SAMEA112806374','ERR11082732','8630-97','ena-RUN-TAB-22-03-2023-09:49:52:858-113732','ERX10530101']		2023-07-21T05:50:00.000Z																														411	411951337	192598020	PRJEB9680			99.58	1440089	48	lineage4	Sensitive	['input','tbprofiler','tree','diff']	tuberculosis: unclassified		Mycobacterium tuberculosis
SAMN09380080	SRR7276702	WGS	RUTGERS UNIVERSITY	SRX4180280	Illumina HiSeq 2500	PAIRED	RANDOM	GENOMIC	ILLUMINA	SRS3391807	SRP149998	['PRJNA475130','SRX4180280','SRP149998','9380080','SRS3391807','475130','SAMN09380080','SE3063-2','SRR7276702','bp0','SE3063-2_S44_L003_R1_001.fastq.gz']	2011	2018-06-07T14:43:00.000Z			BRA	South America		sputum	Homo sapiens	3	human																					3104	3104183406	1525907851	PRJNA475130			99.31	1088566	36	lineage4.1.2.1	Sensitive	['diff','tree','standford','tbprofiler','input','Menardo_2021']	tuberculosis: human-adapted	L4	Mycobacterium tuberculosis
SAMN15404133	SRR12399206	AMPLICON	GENOSCREEN	SRX8897496	NextSeq 500	PAIRED	PCR	GENOMIC	ILLUMINA	SRS7156269	SRP276358	['SAMN15404133','SRS7156269','SRR12399206','15404133','2016-01114','643157','2016-01114_S234_R1_001.fastq.gz','PRJNA643157','SRP276358','SRX8897496','bp0','DRC_Deeplex495']	2016	2020-08-06T09:56:00.000Z			COD	Africa		sputum	Homo sapiens	3	human																					159	159487512	74716192	PRJNA643157									tuberculosis: unclassified		Mycobacterium tuberculosis
SAMN13568485	SRR10808647	WGS	RADBOUDUMC	SRX7482248	Illumina HiSeq 4000	PAIRED	PCR	GENOMIC	ILLUMINA	SRS5925132	SRP239172	['595834','TAN-235_1.fastq.gz','bp0','SAMN13568485','13568485','TAN-235','SRS5925132','SRP239172','SRR10808647','SRX7482248','PRJNA595834']	2015	2019-12-31T08:53:00.000Z			PER	South America	Lima	sputum	Homo sapiens	3	human																					513	513343500	227663193	PRJNA595834			99.47	1690046	65	lineage4.1.2.1	Sensitive	['diff','standford','tbprofiler','input','TANDEM','Menardo_2021','tree']	tuberculosis: human-adapted	L4	Mycobacterium tuberculosis
SAMN15701493	SRR12367958	WGS	DIVISION OF GENOMIC MEDICINE AND INNOVATION SUPPORT	SRX8866957	NextSeq 500	SINGLE	RANDOM PCR	GENOMIC	ILLUMINA	SRS7127925	SRP275544	['SRR12367958','MTBDR180538','SRP275544','SRX8866957','15701493','SAMN15701493','PRJNA650263','MTBDR180538_S90_good_1.fastq.gz','bp0','SRS7127925','650263']	2019	2020-08-03T05:41:00.000Z		15.87 N 100.99 E	THA	Asia		sputum	Homo sapiens	3	human																					103	103235080	46368004	PRJNA650263									tuberculosis: unclassified		Mycobacterium tuberculosis
SAMEA13300614	ERR9125857	WGS	UNIVERSITY OF OXFORD, NUFFIELD DEPARTMENT OF MEDIC	ERX8669123		PAIRED	RANDOM	GENOMIC	ILLUMINA	ERS10903431	ERP136068	['ERP136068','PRJEB51436','experiment.1260.ff90edf1','project.SeqTreat_PHO1','30301682','862828','ERS10903431','SAMEA13300614','ERX8669123','ERR9125857','sample.1260.06840112','run.1260.1.5709d0b0c5cf641fea95fc2c21d6a241']		2024-08-19T16:11:00.000Z			CAN	North America	Ontario																									433	433726783	304175797	PRJEB51436								CRyPTIC_PublicHealthOntario	tuberculosis: unclassified		Mycobacterium tuberculosis
SAMEA2342320	ERR502288	WGS	SC	ERX467645	Illumina HiSeq 2000	PAIRED	RANDOM	GENOMIC	ILLUMINA	ERS400005	ERP003508	['ERX467645','ERR502288','ERP003508','SAMEA2342320','SC_EXP_12274_7#49','ERS400005','PRJEB4239','230309','M05000734-sc-1657811','Isoniazid_resistant_TB_outbreak_investigation-sc-2013-07-02T11:32:57Z-2688','2776700','SC_RUN_12274_7#49']		2014-06-10T21:15:00.000Z																														312	312301200	123668135	PRJEB4239			99.83	2785176	64	lineage4.6.2.2	HR-TB	['input','diff','tbprofiler','Menardo_2021','tree']	tuberculosis: human-adapted	L4	Mycobacterium tuberculosis
SAMEA112250012	ERR10680035	WGS	FZB	ERX10147863	NextSeq 500	PAIRED		GENOMIC	ILLUMINA	ERS14360875	ERP010814	['ena-EXPERIMENT-TAB-19-12-2022-09:14:45:048-45915','ERS14360875','287903','PRJEB9680','ERX10147863','ERR10680035','SAMEA112250012','ena-STUDY-FZB-22-06-2015-17:16:39:392-292','32342020','ena-RUN-TAB-19-12-2022-09:14:45:048-45916','ERP010814','18011085']		2022-12-27T02:27:00.000Z																														749	749463503	305857801	PRJEB9680			99.41	1760327	58	lineage4.8	MDR-TB	['tbprofiler','tree','diff','input']	tuberculosis: unclassified		Mycobacterium tuberculosis
SAMEA13294511	ERR9121218	WGS	UNIVERSITY OF OXFORD, NUFFIELD DEPARTMENT OF MEDIC	ERX8663217	Illumina MiSeq	PAIRED	RANDOM	GENOMIC	ILLUMINA	ERS10897437	ERP136048	['run.1420.1.d3966a665d704c8509a2f5976ee23e17','experiment.1420.dae40fcf','ERR9121218','sample.1420.c67d4934','project.SeqTreat_Valencia1','ERX8663217','PRJEB51415','30300149','SAMEA13294511','862826','ERS10897437','ERP136048']		2024-07-28T03:46:00.000Z			ESP	Europe	Valencia																									588	588216081	379247840	PRJEB51415								CRyPTIC_SeqTreat_Valencia	tuberculosis: unclassified		Mycobacterium tuberculosis
SAMN31672625	SRR22251308	WGS	INSTITUTE OF CLINICAL PATHOLOGY AND MEDICAL RESEARCH	SRX18227748	NextSeq 500	PAIRED	RANDOM	GENOMIC	ILLUMINA	SRS15724030	SRP407089	['17-3391-0054_1.fastq.gz','SRP407089','bp0','SRS15724030','31672625','PRJNA899911','SRR22251308','899911','SRX18227748','SAMN31672625','17-3391-0054']	2017	2022-11-09T23:52:00.000Z			AUS	Oceania	NSW		Homo sapiens	3	human																					313	313911027	139966266	PRJNA899911			99.38	2018351	66	lineage2.2.1	Other	['tree','tbprofiler','input','diff']	tuberculosis: unclassified		Mycobacterium tuberculosis
SAMN19688375	SRR14801616	WGS	SIMON FRASER UNIVERSITY	SRX11134621	NextSeq 500	PAIRED	RANDOM	GENOMIC	ILLUMINA	SRS9198011	SRP323639	['PRJNA736718','SRP323639','SRR14801616','TB-444-2375-18_S10','19688375','TB-444-2375-18_S10_1.fastq.gz','bp0','736718','SAMN19688375','SRS9198011','SRX11134621']	2018	2021-06-13T22:43:00.000Z		47.03278 N 28.89972 E	MDA	Europe			Homo sapiens	3	human																					759	759238268	329405645	PRJNA736718			99.56	1328049	44	lineage2.2.1	MDR-TB	['tree','input','tbprofiler','diff']	tuberculosis: unclassified		Mycobacterium tuberculosis
SAMEA115475362	ERR12861845	WGS	FZB	ERX12234656	NextSeq 2000	PAIRED		GENOMIC	ILLUMINA	ERS18730695	ERP155761	['ERX12234656','22008817','58e09715-988e-44b5-93dc-ec559775a03f','ERS18730695','ena-RUN-TAB-09-04-2024-07:38:17:587-277875','SAMEA115475362','1099072','ena-EXPERIMENT-TAB-09-04-2024-07:38:17:587-277874','ERP155761','PRJEB70863','ERR12861845','42737457']	2021	2024-08-03T19:16:00.000Z			DEU	Europe																										609	609121482	210618425	PRJEB70863									NTM: avium complex		Mycobacterium intracellulare subsp. chimaera
SAMN18648506	SRR14164701	WGS	STANFORD UNIVERSITY	SRX10533135	NextSeq 550	PAIRED	RANDOM	GENOMIC	ILLUMINA	SRS8656408	SRP289688	['SAMN18648506','671770','18648506','ms_624','SRP289688','T3-DNA-M013351-S16','bp0','SRX10533135','SRS8656408','T3-DNA-M013351-S16_R1.fastq.gz','PRJNA671770','SRR14164701']	2018	2021-04-07T13:37:00.000Z			BRA	South America	Mato Grosso do Sul, Dourados	sputum	Homo sapiens	3	human																					620	620298324	236263426	PRJNA671770			99.81	1783480	61	lineage4.3.4.2	Sensitive	['standford','tree','tbprofiler','diff','input']	tuberculosis: unclassified		Mycobacterium tuberculosis
SAMEA919837	ERR025892	WGS	SC	ERX2005855	Illumina Genome Analyzer II	PAIRED	RANDOM	GENOMIC	ILLUMINA	ERS011055	ERP000124	['ERX2005855','Mtb key strains-sc-2010-03-24','ERR025892','SAMEA919837','ERP000124','N0059-sc-2010-06-04-118096','SC_EXP_5285_3#2','SC_RUN_5285_3#2','213356','ERS011055','203813','PRJEB2070']		2012-07-26T00:10:00.000Z																														316	316063680	198848948	PRJEB2070									tuberculosis: unclassified		Mycobacterium tuberculosis
SAMN05919568	SRR28394131	WGS	FIND, THE FOUNDATION FOR INNOVATIVE NEW DIAGNOSTICS	SRX23998909	Illumina HiSeq 2500	PAIRED	RANDOM	GENOMIC	ILLUMINA	SRS20795480	SRP496567	['WGS-Peru4047','SRR28394131','SRX23998909','SAMN05919568','I0002160-5','SRS20795480','5919568','Peru4047_R1.fastq.gz','PRJNA343736','SRP496567','343736']	2012	2024-03-22T05:11:00.000Z		12 S 77 W	PER	South America	Lima	As reported: patient	Homo sapiens	3	human																					961	961822250	489006437	PRJNA343736			99.74	1904447	54	lineage4.3.3	HR-TB	['tbprofiler','tree','diff','input','standford']	tuberculosis: unclassified		Mycobacterium tuberculosis
G3018													2019				ESP	Europe	province of Valencia					S					R																				No	99.74	1991866	101	lineage4.8	HR-TB	['TGU','diff','tree','tbprofiler','input']	tuberculosis: unclassified		Mycobacterium tuberculosis
SAMEA2400069	ERR564279	WGS	SC	ERX523304	Illumina HiSeq 2000	PAIRED	RANDOM	GENOMIC	ILLUMINA	ERS421969	ERP005265	['SC_RUN_12754_7#20','2920050','ERX523304','255488','ERS421969','SC_EXP_12754_7#20','SAMEA2400069','PRJEB5830','Mycobacterium_bovis_study_on_samples_from_New_Zealand-sc-2982','AgR20-sc-1882041','ERP005265','ERR564279']		2014-07-18T16:11:00.000Z																														519	519385000	251677675	PRJEB5830			99.39	1639988	38	La1.8.1	Other	['diff','input','tree','tbprofiler']	tuberculosis: animal-adapted	La1	Mycobacterium bovis
SAMEA5569982	ERR3287788	WGS	UNIVERSIDAD PERUANA CAYETANO HEREDIA, PERU	ERX3314297	Illumina HiSeq 4000	PAIRED	RANDOM	GENOMIC	ILLUMINA	ERS3372003	ERP114885	['ERP114885','project.Gates_clinical_isolates_Peru','experiment.11814','ERX3314297','run.11814','SAMEA5569982','PRJEB32234','ERR3287788','sample.11814','ERS3372003','542465','11622266']		2021-11-03T09:42:00.000Z			PER	South America																										506	506448000	212011770	PRJEB32234			99.98	1731276	59	lineage4.9	Sensitive	['tree','input','CRyPTIC_UPCH','tbprofiler','diff']	tuberculosis: unclassified		Mycobacterium tuberculosis
SAMN41416354	SRR29051002	WGS	FIND, THE FOUNDATION FOR INNOVATIVE NEW DIAGNOSTICS	SRX24575535	Illumina HiSeq 2000	PAIRED	RANDOM	GENOMIC	ILLUMINA	SRS21315622	SRP507535	['1109295','SRS21315622','SAMN41416354','41416354','24146D_4CB811134B9D','SRR29051002','SRX24575535','SRP507535','TB-IS-1026-2260_S23_R1_001.fastq.gz','PRJNA1109295','24146D_4CB811134B9D_2260']	2016	2024-05-16T10:27:00.000Z			VNM	Asia			Homo sapiens	3	human																					307	307712330	141304350	PRJNA1109295								WHO_mutations_2023	tuberculosis: unclassified		Mycobacterium tuberculosis
SAMEA104685022	ERR2503478	WGS	NATIONAL INSTITUTE FOR HEALTH AND WELFARE	ERX2522721	Illumina MiSeq	PAIRED	PCR	GENOMIC	ILLUMINA	ERS2286405	ERP107468	['ena-EXPERIMENT-NATIONAL INSTITUTE FOR HEALTH AND WELFARE-06-04-2018-13:41:54:037-121','9070150','ERR2503478','461533','ERS2286405','ERX2522721','PRJEB25543','ERP107468','ena-RUN-NATIONAL INSTITUTE FOR HEALTH AND WELFARE-06-04-2018-13:41:54:037-121','F208','ena-STUDY-NATIONAL INSTITUTE FOR HEALTH AND WELFARE-13-03-2018-12:26:09:250-42','SAMEA104685022']	2014	2018-05-04T21:47:00.000Z			FIN	Europe																										174	174802916	105615033	PRJEB25543			99.41	933754	32	lineage1.2.2.2	Sensitive	['WGS_2014_FIN','diff','tree','input','tbprofiler','Napier_2020']	tuberculosis: human-adapted	L1.3.2	Mycobacterium tuberculosis
SAMN40655368	SRR28498503	WGS	NIAID TB PORTALS PROGRAM	SRX24100487	NextSeq 2000	PAIRED	RANDOM	GENOMIC	ILLUMINA	SRS20888896	SRP498669	['SRR28498503','PRJNA1074788','SRS20888896','64208','SAMN40655368','40655368','TBPO-5631_lib60688_nextseq_ny0111_151bp.filtered_2_bwa.1.fastq.gz','SRP498669','1074788','SRX24100487']	2019	2024-03-29T15:54:00.000Z		47.4116 N 28.3699 E	MDA	Europe		sputum	Homo sapiens	3	human																					439	439248029	175899652	PRJNA1074788			96.09	920599	31	lineage4.2.1	Sensitive	['tree','tbprofiler','diff','input']	tuberculosis: unclassified		Mycobacterium tuberculosis
SAMEA115750956	ERR13291831	WGS	UNIVERSITY OF OXFORD, NUFFIELD DEPARTMENT OF MEDIC	ERX12662317	Illumina MiSeq	PAIRED	RANDOM PCR	GENOMIC	ILLUMINA	ERS20267243	ERP161058	['ERP161058','b28b5ff0-515d-42d2-bc0f-19e45ec26bb9','SAMEA115750956','1124794','PRJEB76547','41909902','webin-reads-0e76cb534f02','ERX12662317','ERR13291831','ERS20267243','0e76cb534f02']	2020	2024-08-10T07:29:00.000Z			USA	North America																										469	469147312	316937996	PRJEB76547								CRyPTIC_2024	tuberculosis: unclassified		Mycobacterium tuberculosis
SAMN31034567	SRR21722048	WGS	WADSWORTH CENTER	SRX17719131	Illumina MiSeq	PAIRED	RANDOM	GENOMIC	ILLUMINA	SRS15249245	SRP338930	['SRX17719131','31034567','IDR1900027736-01-01_S9_L001_R1_001.fastq.gz','SRP338930','IDR 1900027736','SRR21722048','SRS15249245','766641','PRJNA766641','SAMN31034567']	2019	2022-09-27T09:19:00.000Z			USA	North America	New York state		Homo sapiens	3	human																					410	410224748	260511450	PRJNA766641			99.71	1190802	64	lineage4.3.4.1	Sensitive	['tree','input','tbprofiler','diff']	tuberculosis: unclassified		Mycobacterium tuberculosis
SAMN42410197	SRR29772446	WGS	INDIAN COUNCIL FOR MEDICAL RESEARCH NATIONAL INSTITUTE OF RESEARCH IN TUBERCULOSIS	SRX25272604	Illumina MiSeq	PAIRED	PCR	GENOMIC	ILLUMINA	SRS21957039	SRP367420	['MD285_R1.fastq.gz','MD285','SRR29772446','SAMN42410197','42410197','bp0','27256802','SRS21957039','822663','SRX25272604','SRP367420','PRJNA822663']	2022	2024-07-11T01:33:00.000Z		13.07265210 N 80.25039808 E	IND	Asia			Homo sapiens	3	human																					1119	1119682214	462581631	PRJNA822663									tuberculosis: unclassified		Mycobacterium tuberculosis
SAMN17709364	SRR13591379	WGS	LIFE AND HEALTH SCIENCES RESEARCH INSTITUTE (ICVS)	SRX9986022	Illumina HiSeq 2000	PAIRED		GENOMIC	ILLUMINA	SRS8157206	SRP303985	['G03647L006','2F4','SAMN17709364','SRX9986022','SRS8157206','PRJNA698233','SRR13591379','17709364','2F4_R1.fastq.gz','698233','bp0','SRP303985']		2021-01-31T10:29:00.000Z			PRT	Europe	Porto	sputum	Homo sapiens	3	human																					316	316384520	165618339	PRJNA698233			99.38	2519275	55	lineage4.1.1.3	Sensitive	['tbprofiler','diff','input','tree']	tuberculosis: unclassified		Mycobacterium tuberculosis
SAMEA5189728	ERR4188152	WGS	WELLCOME SANGER INSTITUTE	ERX4149921	HiSeq X Ten	PAIRED	RANDOM	GENOMIC	ILLUMINA	ERS2997222	ERP021867	['SC_EXP_29589_2#307','ERP021867','ERR4188152','Exploring_the_richness_of_Mycobacterium_bovis_strain_diversity-sc-4667','480613','SC_RUN_29589_2#307','SAMEA5189728','PRJEB19799','ERS2997222','ERX4149921','15093228','1c2daf8c-ff90-11e8-9f73-3c4a9275d6c8']		2020-06-04T07:50:00.000Z			GBR	Europe																										365	365840384	91467126	PRJEB19799			99.47	2004225	69	La1.8.1	Other	['diff','tree','bovis_GBR','tbprofiler','input']	tuberculosis: animal-adapted	La1	Mycobacterium bovis
SAMEA115750359	ERR13291212	WGS	UNIVERSITY OF OXFORD, NUFFIELD DEPARTMENT OF MEDIC	ERX12661698	Illumina MiSeq	PAIRED	RANDOM PCR	GENOMIC	ILLUMINA	ERS20266646	ERP161058	['ERP161058','ERX12661698','b28b5ff0-515d-42d2-bc0f-19e45ec26bb9','PRJEB76547','1124794','ERS20266646','07e9e963b7c8','webin-reads-07e9e963b7c8','SAMEA115750359','ERR13291212','41909313']	2020	2024-08-11T02:28:00.000Z			USA	North America																										617	617052850	400885226	PRJEB76547								CRyPTIC_2024	tuberculosis: unclassified		Mycobacterium tuberculosis
SAMN19845228	SRR15014733	WGS	ICMR-NATIONAL INSTITUTE FOR RESEARCH IN TUBERCULOSIS	SRX11326648	Illumina MiSeq	PAIRED	RANDOM	GENOMIC	ILLUMINA	SRS9360082	SRP326491	['bp0','PRJNA741102','LP4007_R1.fastq.gz','LP4007','SRP326491','SRS9360082','19845228','SRR15014733','SRX11326648','741102','SAMN19845228']	2016	2021-07-02T21:02:00.000Z		13.07344816 N 80.24959981 E	IND	Asia	Chennai	sputum	Homo sapiens	3	human																					544	544523728	317842613	PRJNA741102								['R-DR_Chennai','input']	tuberculosis: unclassified		Mycobacterium tuberculosis
SAMEA7561415	ERR4828977	WGS	SAN RAFFAELE SCIENTIFIC INSTITUTE	ERX4698961	Illumina MiniSeq	PAIRED	RANDOM	GENOMIC	ILLUMINA	ERS5318050	ERP124983	['ERR4828977','22476984','PRJEB41242','SAMEA7561415','run.13421','ERP124983','ERX4698961','experiment.13421','sample.13421','ERS5318050','project.Italy','773309']		2021-11-11T06:59:00.000Z			ITA	Europe						R				S	R	R	R	S				R		S	S	S	S	S	R	290	290546682	110850687	PRJEB41242	['Walker_2022','CRyPTIC_reuse_table']		99.14	1891774	61	lineage4.2.1	MDR-TB	['tbprofiler','Walker_2022','diff','input','CRyPTIC_SanRaffaele','tree','CRyPTIC_reuse_table']	tuberculosis: unclassified		Mycobacterium tuberculosis
SAMEA2534164	ERR551747	WGS	FZB	ERX510816	Illumina HiSeq 2500	PAIRED		GENOMIC	ILLUMINA	ERS457566	ERP010814	['7992-08','3793810','287903','ERR551747','ena-STUDY-FZB-22-06-2015-17:16:39:392-292','ERP010814','ERX510816','PRJEB9680','7992-08_genoscreen_genoscreen_2013-10-31_101bp','SAMEA2534164','ERS457566']		2015-06-25T08:21:00.000Z			DEU	Europe										S		S					S	S	S							1364	1364679074	874691388	PRJEB9680	CRyPTIC_WHO2021_PMC7612554							['Menardo_2021','Menardo_2018','input','Walker_2022','Napier_2020']	tuberculosis: human-adapted	L4.1.2.1	Mycobacterium tuberculosis
SAMN43535304	SRR30629342	WGS	MINISTRY OF PUBLIC HEALTH (THAILAND)	SRX26051492	NextSeq 500	PAIRED	RANDOM	GENOMIC	ILLUMINA	SRS22621896	SRP503470	['SRR30629342','SRX26051492','833906','PRJNA833906','MTBCR170420_S85_1.fastq.gz','SRP503470','MTBCR170420','SAMN43535304','43535304','SRS22621896']	2018	2024-09-11T03:40:00.000Z		19.9105 N 99.8406 E	THA	Asia	Chiang Rai	sputum	Homo sapiens	3	human																					191	191730553	91979717	PRJNA833906									tuberculosis: human-adapted	L1.2.2.2	Mycobacterium tuberculosis
SAMEA6872206	ERR4192367	WGS	STPH	ERX4153769	Illumina HiSeq 2500	PAIRED	RANDOM	GENOMIC	ILLUMINA	ERS4599771	ERP122098	['ERR4192367','15363702','PRJEB38656','ena-STUDY-STPH-03-06-2020-10:55:18:428-308','ena-RUN-STPH-03-06-2020-15:54:37:870-22','ERP122098','ERX4153769','641616','G01976','ERS4599771','SAMEA6872206','ena-EXPERIMENT-STPH-03-06-2020-15:54:37:870-22']		2020-06-24T22:04:00.000Z			GNQ	Africa			Homo sapiens	3	human																					689	689191680	478061031	PRJEB38656			99.44	1471158	30	lineage5.1.2	Sensitive	['tree','input','diff','Coscolla_2021','tbprofiler']	tuberculosis: human-adapted	L5.1.2	Mycobacterium africanum
SAMN31030073	SRR21732246	WGS	MDUPHL	SRX17727922	NextSeq 500	PAIRED	RANDOM	GENOMIC	ILLUMINA	SRS15257385	SRP399923	['AUSMDU00017074','SRR21732246','SRP399923','SRX17727922','PRJNA857537','SAMN31030073','31030073','857537','AUSMDU00017074_S52_R1_001.fastq.gz','SRS15257385']	2018	2022-09-27T23:39:00.000Z			AUS	Oceania	Victoria		Homo sapiens	3	human																					658	658202829	310009414	PRJNA857537			99.34	1543212	53	lineage1.1.3.1	Sensitive	['diff','input','tbprofiler','tree']	tuberculosis: unclassified		Mycobacterium tuberculosis
SAMEA112804704	ERR11080873	WGS	FZB	ERX10528242	NextSeq 500	PAIRED		GENOMIC	ILLUMINA	ERS14812250	ERP010814	['ERS14812250','ena-EXPERIMENT-TAB-22-03-2023-09:21:25:264-111844','ena-STUDY-FZB-22-06-2015-17:16:39:392-292','ERP010814','ERR11080873','SAMEA112804704','33892801','PRJEB9680','ERX10528242','3047-12','ena-RUN-TAB-22-03-2023-09:21:25:264-111845','287903']		2023-07-22T01:17:00.000Z																														370	370849597	154877488	PRJEB9680			99.54	1742802	60	lineage4.1.2.1	Sensitive	['input','tbprofiler','diff','tree']	tuberculosis: unclassified		Mycobacterium tuberculosis
SAMEA115750207	ERR13291057	WGS	UNIVERSITY OF OXFORD, NUFFIELD DEPARTMENT OF MEDIC	ERX12661543	Illumina NovaSeq 6000	PAIRED	RANDOM PCR	GENOMIC	ILLUMINA	ERS20266494	ERP161058	['87126b5b80cc','SAMEA115750207','webin-reads-87126b5b80cc','ERR13291057','PRJEB76547','ERX12661543','b28b5ff0-515d-42d2-bc0f-19e45ec26bb9','ERP161058','ERS20266494','1124794','41909165']	2020	2024-08-10T11:53:00.000Z			TWN	Asia																										1236	1236512122	388575269	PRJEB76547								CRyPTIC_2024	tuberculosis: unclassified		Mycobacterium tuberculosis
SAMN18628834	SRR14149244	AMPLICON	NINGBO MUNICIPAL CENTER FOR DISEASE CONTROL AND PREVENTION, NINGBO, ZHEJIANG, CHINA	SRX10518217	AB 5500 Genetic Analyzer	SINGLE	PCR	GENOMIC	ABI_SOLID	SRS8642046	SRP313616	['bp0','13115','719951','4.seq','4','SAMN18628834','SRP313616','SRS8642046','PRJNA719951','SRX10518217','SRR14149244','18628834']	2015	2021-04-06T13:17:00.000Z			CHN	Asia	Ningbo, Zhejiang																									0	650	50300	PRJNA719951									tuberculosis: unclassified		Mycobacterium tuberculosis
SAMN30949451	SRR21689489	WGS	RIVM	SRX17687380	Illumina HiSeq 2500	PAIRED	RANDOM	GENOMIC	ILLUMINA	SRS15218768	SRP399356	['30949451','SRS15218768','SRR21689489','bp0','SRP399356','882748','RIVM0767','SRX17687380','PRJNA882748','RIVM0767.bam','SAMN30949451']	2018	2022-09-23T18:04:00.000Z			NLD	Europe		sputum	Homo sapiens	3	human																					699	699784300	172772810	PRJNA882748								input	tuberculosis: unclassified		Mycobacterium tuberculosis
SAMN02403533	['SRR1169289','SRR1167333','SRR1169256','SRR1165663']	WGS		['SRX470818','SRX468025']	Illumina HiSeq 2000	PAIRED	RANDOM	GENOMIC	ILLUMINA	SRS555540		['PRJNA228086','SRR1169256','2520148.WR39313.Solexa-212725.C3JUMACXX140118.P','2403533','C38PYACXX140203.3.Illumina_P5-Hinet_P7-Kilay.bam','228086','SRR1169289','SRR1165663','PRJNA217391','C38PYACXX140203.2.Illumina_P5-Hinet_P7-Kilay.bam','SAMN02403533','2520148.WR39312.Pond-320419.C38PYACXX140203.P','TB_RSA92','SRP037189','SRX468025','C3JUMACXX140118.6.tagged_534.bam','SRR1167333','C3JUMACXX140118.7.tagged_534.bam','SRS555540','SRX470818']					ZAF	Africa			Homo sapiens	3	human																					1484	1486915940	799627748	PRJNA228086			99.23	4553244	95	lineage4.1.1.3	MDR-TB	['Napier_2020','Menardo_2021','diff','input','tree','Menardo_2018','tbprofiler']	tuberculosis: human-adapted	L4.1.1.3	Mycobacterium tuberculosis
SAMN06055482	SRR5073557	WGS	UNIVERSITY OF MELBOURNE	SRX2392649	Illumina HiSeq 2500	PAIRED	RANDOM	GENOMIC	ILLUMINA	SRS1834101	SRP094134	['6055482','SRR5073557','PRJNA355614','355614','bp0','SRX2392649','02MTB0721_S192_L002_1.fastq.gz','SRS1834101','SRP094134','SAMN06055482','HCMC1085']	2009-12	2016-12-02T18:46:00.000Z		10.82 N 106.63 E	VNM	Asia	Ho Chi Minh City	sputum	Homo sapiens	3	human																					455	455208193	210564275	PRJNA355614			99.27	1508282	52	lineage1.1.1.1	Sensitive	['tbprofiler','Napier_2020','tree','Menardo_2021','input','diff']	tuberculosis: human-adapted	L1.1.1.1	Mycobacterium tuberculosis
SAMN08629344	SRR6797285	WGS	SAN RAFFAELE	SRX3756412	Illumina HiSeq 2500	PAIRED	RANDOM	GENOMIC	ILLUMINA	SRS3012104	SRP128089	['8629344','132796','PRJNA428596','bp0','SRS3012104','SRR6797285','132796_210916_BGD_210916_100.gatk.bam','428596','SRX3756412','SAMN08629344','SRP128089','132796_WGS']		2018-03-02T06:07:00.000Z			BGD	Asia			Homo sapiens	3	human					S		S		S				S	S				S			115	115733981	59887199	PRJNA428596	CRyPTIC_WHO2021_PMC7612554							['input','Walker_2022']	tuberculosis: unclassified		Mycobacterium tuberculosis
SAMN07660080	SRR6045447	WGS	MODMEDMICOXFORD	SRX3192419	Illumina MiSeq	PAIRED	RANDOM	GENOMIC	ILLUMINA	SRS2521040	SRP117784	['MMMOSAM:2f2dfbe6-6cc7-44fe-9aae-27b27f88b6c6','PRJNA401515','SRR6045447','SRS2521040','SRP117784','401515','MMMOSRA:2f2dfbe6-6cc7-44fe-9aae-27b27f88b6c6','SRX3192419','7660080','SAMN07660080']	2016	2017-10-27T16:37:00.000Z			GBR	Europe	Oxford		Homo sapiens	3	human					S		S					S	S								224	224651709	148607337	PRJNA401515	CRyPTIC_WHO2021_PMC7612554		96.96	841500	21	lineage3	Sensitive	['diff','input','tbprofiler','Napier_2020','Walker_2022']	tuberculosis: human-adapted	L3	Mycobacterium tuberculosis
SAMEA104684997	ERR2503454	WGS	NATIONAL INSTITUTE FOR HEALTH AND WELFARE	ERX2522697	Illumina MiSeq	PAIRED	PCR	GENOMIC	ILLUMINA	ERS2286380	ERP107468	['461533','ERX2522697','ERR2503454','F186','PRJEB25543','ERS2286380','9070126','ena-STUDY-NATIONAL INSTITUTE FOR HEALTH AND WELFARE-13-03-2018-12:26:09:250-42','ena-RUN-NATIONAL INSTITUTE FOR HEALTH AND WELFARE-06-04-2018-13:41:54:036-97','SAMEA104684997','ERP107468','ena-EXPERIMENT-NATIONAL INSTITUTE FOR HEALTH AND WELFARE-06-04-2018-13:41:54:036-97']	2014	2018-05-04T21:45:00.000Z			FIN	Europe																										189	189192426	117990989	PRJEB25543			99.38	544267	29	lineage1.1.1.1	Other	['tree','WGS_2014_FIN','tbprofiler','input','Napier_2020','diff']	tuberculosis: human-adapted	L1.1.1.1	Mycobacterium tuberculosis
SAMEA10030419	ERR7910974	WGS	FZB	ERX7478371	NextSeq 500	PAIRED		GENOMIC	ILLUMINA	ERS7708626	ERP132622	['24682386','16-14957','SAMEA10030419','ERP132622','ena-EXPERIMENT-FZB-05-01-2022-10:45:57:299-132','ERS7708626','ERR7910974','ena-STUDY-FZB-22-10-2021-10:26:06:450-343','ERX7478371','794636','PRJEB48275','ena-RUN-FZB-05-01-2022-10:45:57:299-132']		2022-05-09T04:51:00.000Z			MDA	Europe						S	S			S		R	R	S			S	R					S			874	874893879	386968626	PRJEB48275	Finci_2022		99.47	1627955	56	lineage4.2.1	MDR-TB	['tree','input','Finci_2022','diff','tbprofiler']	tuberculosis: human-adapted	L4.2.1	Mycobacterium tuberculosis
SAMN11179706	SRR8758885	WGS	NEW JERSEY MEDICAL SCHOOL-RUTGERS UNIVERSITY	SRX5549451	NextSeq 500	PAIRED	RANDOM PCR	GENOMIC	ILLUMINA	SRS4515031	SRP105805	['SRP105805','SRX5549451','11179706','PRJNA353361','SAMN11179706','30580_R1.fastq.gz','SRS4515031','SRR8758885','353361','30580']		2019-03-20T21:57:00.000Z																														1020	1020337201	472164506	PRJNA353361								input	tuberculosis: unclassified		Mycobacterium tuberculosis
SAMEA7129282	ERR4407510	WGS	IHU - MEDITERRANEE INFECTION	ERX4359658	Illumina MiSeq	PAIRED	PCR	GENOMIC	ILLUMINA	ERS4889782	ERP123265	['15765181','ERX4359658','ena-RUN-IHU - Mediterranee Infection-05-08-2020-10:45:25:497-65','ERP123265','SAMEA7129282','ena-STUDY-IHU - Mediterranee Infection-04-08-2020-15:42:33:190-2206','CSURP9453','656030','ERS4889782','ena-EXPERIMENT-IHU - Mediterranee Infection-05-08-2020-10:45:25:497-65','ERR4407510','PRJEB39715']		2020-09-04T00:12:00.000Z							Homo sapiens	3	human																					258	258703768	138400064	PRJEB39715			99.27	956738	51	lineage2.2.1	Sensitive	['tbprofiler','input','tree','diff']	tuberculosis: unclassified		Mycobacterium tuberculosis
SAMN39959088	SRR27985865	AMPLICON	KWAZULU-NATAL RESEARCH INNOVATION AND SEQUENCING PLATFORM-UKZN	SRX23639265	NextSeq 2000	PAIRED	RT-PCR	GENOMIC	ILLUMINA	SRS20474360	SRP489954	['SRP489954','SRR27985865','K059676_S10_R1_001.fastq.gz','PRJNA1077072','bp0','SRX23639265','39959088','K059676','SRS20474360','SAMN39959088','1077072']		2024-02-16T01:07:00.000Z			ZAF	Africa	Western Cape	sputum	Homo sapiens	3	human																					1257	1257273776	499230902	PRJNA1077072									tuberculosis: unclassified		Mycobacterium tuberculosis
SAMEA9976983	ERR6866285	WGS	IMPERIAL COLLEGE LONDON	ERX6489713	Illumina HiSeq 2000	PAIRED	RANDOM	GENOMIC	ILLUMINA	ERS7655261	ERP123401	['666870','22011783','LI2044809_raw_wgs_R1R2','ena-STUDY-IMPERIAL COLLEGE LONDON-12-08-2020-14:44:57:582-2394','LI2044809_raw_wgs','PRJEB39837','SAMEA9976983','ERR6866285','ERP123401','LI2044809','ERX6489713','ERS7655261']	2009	2021-10-15T13:54:00.000Z			PER	South America	Lima		Homo sapiens	3	human																					331	331517480	143934269	PRJEB39837			99.77	1684774	57	lineage4.3.2	Sensitive	['input','standford','tbprofiler','diff','tree']	tuberculosis: unclassified		Mycobacterium tuberculosis
SAMEA104447058	ERR2229610	WGS	STATENS SERUM INSTITUT	ERX2282949	NextSeq 500	PAIRED	RANDOM	GENOMIC	ILLUMINA	ERS2065000	ERP022352	['DKC2-0701','ena-EXPERIMENT-STATENS SERUM INSTITUT-21-12-2017-12:46:39:846-823','PRJEB20214','ERX2282949','ERP022352','ERR2229610','ena-RUN-STATENS SERUM INSTITUT-21-12-2017-12:46:39:846-823','SAMEA104447058','ena-STUDY-STATENS SERUM INSTITUT-03-04-2017-09:47:03:433-394','ERS2065000','388615','8234665']	2001	2017-12-22T16:09:00.000Z			DNK	Europe		bronchoalveolar lavage	Homo sapiens	3	human																					209	209536164	101846218	PRJEB20214								['input','outbreak_1112-15_DNK']	tuberculosis: unclassified		Mycobacterium tuberculosis
SAMEA3305491	ERR2516033	WGS	CTB/NICD	ERX2535241	Illumina MiSeq	PAIRED	RANDOM	GENOMIC	ILLUMINA	ERS2400632	ERP107968	['project.First_10k_genomes_study_set_5','493035','SAMEA3305491','ERP107968','ERX2535241','PRJEB25997','ERR2516033','run.8251','experiment.8251','ERS2400632','sample.8251','10125371']		2021-10-23T19:15:00.000Z			ZAF	Africa						S	S			S		S	S				S	S	S				S			362	362684877	238179153	PRJEB25997	Walker_2022		99.52	818901	46	lineage2.2.1	Sensitive	['diff','CRyPTIC_CTB-NICD','tbprofiler','input','Napier_2020','Walker_2022','tree']	tuberculosis: human-adapted	L2.2.1	Mycobacterium tuberculosis
SAMN07766264	SRR6153082	WGS	BC CENTRE FOR DISEASE CONTROL PUBLIC HEALTH LABORATORY	SRX3265255	HiSeq X Ten	PAIRED	RANDOM	GENOMIC	ILLUMINA	SRS2577479	SRP119652	['7766264','BC11-Mtb346_2.fastq.gz','413593','SRS2577479','SRX3265255','BC11-Mtb346','SRP119652','SRR6153082','SAMN07766264','PRJNA413593']	2011	2017-10-10T18:14:00.000Z		49.15 N 123.7 W	CAN	North America	British Columbia		Homo sapiens	3	human					S		S						S	S							1159	1159276250	576114610	PRJNA413593	CRyPTIC_WHO2021_PMC7612554		99.57	1779726	51	lineage2.2.1	Sensitive	['input','tbprofiler','tree','diff','Walker_2022','Napier_2020']	tuberculosis: human-adapted	L2	Mycobacterium tuberculosis
SAMN12825921	SRR10306014	WGS	CHINESE CENTER FOR DISEASE CONTROL AND PREVENTION	SRX7017287	Illumina HiSeq 2500	PAIRED	RANDOM	GENOMIC	ILLUMINA	SRS5538504	SRP226155	['10448','PRJNA573798','12825921','10448_1.fq.gz','SRX7017287','SRR10306014','bp0','573798','CN922','SRS5538504','SAMN12825921','SRP226155']	2007	2019-10-18T05:33:00.000Z		34.7 N 116.91 E	CHN	Asia	Jiangsu	sputum	Homo sapiens	3	human																					1359	1359667000	691499512	PRJNA573798			99.33	1805961	102	lineage2.2.1	MDR-TB	['input','tree','diff','tbprofiler']	tuberculosis: unclassified		Mycobacterium tuberculosis
SAMN05576648	SRR4034118	WGS	HARVARD MEDICAL SCHOOL	SRX2025441	Illumina HiSeq 2000	PAIRED	RANDOM	GENOMIC	ILLUMINA	SRS1619870	SRP082185	['5576648','PRJNA323744','SRR4034118','SRP082185','P31-Lung4-C1','SRS1619870','SRX2025441','764-L4C1_2.fastq.gz','SAMN05576648','323744']	2013-09	2016-08-16T01:25:00.000Z		29.6483 S 30.3318 E	ZAF	Africa	Kwazulu-Natal	lung	Homo sapiens	3	human																					308	308720438	219897198	PRJNA323744								['denylist','input','Napier_2020','intrapatient_ZAF']	tuberculosis: human-adapted	L2.2.1	Mycobacterium tuberculosis
SAMN09625664	SRR7496482	WGS	UNIVERSITY OF HAWAII AT MANOA	SRX4365987	Illumina MiSeq	PAIRED	RANDOM	GENOMIC	ILLUMINA	SRS3525399	SRP152720	['480117','SRX4365987','SRP152720','9625664','69-B23_09L0735_L001_R1_001.fastq.gz','PRJNA480117','SRS3525399','SRR7496482','SAMN09625664','69_09L0735']	2009	2018-07-08T14:53:00.000Z		21.326958 N 157.861630 W	USA	North America	Hawaii	sputum	Homo sapiens	3	human																					292	292816248	137438382	PRJNA480117			99.28	1385150	55	lineage1.2.1.2.1	Sensitive	['input','diff','tree','Menardo_2021','tbprofiler','Napier_2020']	tuberculosis: human-adapted	L1	Mycobacterium tuberculosis	Manila
SAMN36834766	SRR25515144	WGS	SHANDONG PROVINCIAL HOSPITAL	SRX21245433	Illumina HiSeq 4000	PAIRED	RANDOM	GENOMIC	ILLUMINA	SRS18499714	SRP453313	['SRS18499714','SRP453313','T1899.IS300_Clean.1.fastq.gz','bp0','SRR25515144','PRJNA1002108','1002108','T1899','36834766','SRX21245433','SAMN36834766']	2017	2023-08-04T04:41:00.000Z		36.40 N 117.00 E	CHN	Asia	Shandong	As reported: phlegm	Homo sapiens	3	human																					1140	1140005400	460524436	PRJNA1002108			99.53	1871715	65	lineage4.4.2	Sensitive	['input','tbprofiler','tree','diff']	tuberculosis: human-adapted	L4	Mycobacterium tuberculosis	H37Rv
SAMEA10030454	ERR7911554	WGS	FZB	ERX7478951	NextSeq 500	PAIRED		GENOMIC	ILLUMINA	ERS7708661	ERP132622	['ERS7708661','ena-RUN-FZB-05-01-2022-10:45:57:324-712','24682421','794636','ena-STUDY-FZB-22-10-2021-10:26:06:450-343','ERR7911554','SAMEA10030454','ena-EXPERIMENT-FZB-05-01-2022-10:45:57:324-712','ERX7478951','ERP132622','FND-453','PRJEB48275']		2022-07-28T01:21:00.000Z			ZAF	Africa						R				S		R	R	R				R								691	691084081	285884149	PRJEB48275	Finci_2022		99.54	1706144	58	lineage2.2.2	Pre-XDR-TB	['tree','Finci_2022','input','diff','tbprofiler']	tuberculosis: human-adapted	L2.2.2	Mycobacterium tuberculosis
SAMN08626192	SRR6824442	WGS	BEIJING INSTITUTE OF GENOMICS,CHINESE ACADEMY OF SCIENCES	SRX3780955	HiSeq X Ten	PAIRED	RANDOM	GENOMIC	ILLUMINA	SRS3034502	SRP134826	['PRJNA436454','SRP134826','SRX3780955','SRR6824442','MDR_12128','436454','SAMN08626192','8626192','MTB12128_D16105854_H335WALXX_L8_2.clean.fq.gz','SRS3034502']	2007	2018-03-12T06:54:00.000Z		31.52 N 117.17 E	CHN	Asia	Anhui	sputum	Homo sapiens	3	human																					1461	1461897900	603795711	PRJNA436454			99.53	1744598	59	lineage2.2.1	RR-TB	['Menardo_2021','input','tbprofiler','Napier_2020','tree','diff']	tuberculosis: human-adapted	L2.2.1	Mycobacterium tuberculosis
SAMN36849685	SRR25534586	WGS	SHANDONG PROVINCIAL HOSPITAL	SRX21263541	Illumina HiSeq 4000	PAIRED	RANDOM	GENOMIC	ILLUMINA	SRS18516618	SRP453313	['SAMN36849685','SRS18516618','bp0','SRX21263541','36849685','SRR25534586','SRP453313','1002108','T410.IS300_Clean.1.fastq.gz','T410','PRJNA1002108']	2016	2023-08-05T20:44:00.000Z		36.40 N 117.00 E	CHN	Asia	Shandong	As reported: phlegm	Homo sapiens	3	human																					993	993401700	458839635	PRJNA1002108			99.62	1750190	61	lineage2.2.1	Sensitive	['input','tree','diff','tbprofiler']	tuberculosis: human-adapted	L4	Mycobacterium tuberculosis	H37Rv
SAMN19694227	SRR14807556	WGS	SIMON FRASER UNIVERSITY	SRX11140268	NextSeq 500	PAIRED	RANDOM	GENOMIC	ILLUMINA	SRS9202803	SRP323639	['TB-MoldovaSeq-DNA174-2305_S175_1.fastq.gz','SRX11140268','736718','bp0','SRS9202803','19694227','TB-MoldovaSeq-DNA174-2305_S175','SRP323639','PRJNA736718','SAMN19694227','SRR14807556']	2018	2021-06-14T14:28:00.000Z		47.03278 N 28.89972 E	MDA	Europe			Homo sapiens	3	human																					395	395443330	172215836	PRJNA736718			99.61	1665975	57	lineage2.2.1	Pre-XDR-TB	['tbprofiler','tree','diff','input']	tuberculosis: unclassified		Mycobacterium tuberculosis
SAMEA5164349	ERR4024995	WGS	WELLCOME SANGER INSTITUTE	ERX4026383	HiSeq X Ten	PAIRED	RANDOM	GENOMIC	ILLUMINA	ERS2972071	ERP112727	['ERR4024995','437c9c64-6414-11e8-bf99-3c4a9275d6c8','The_Genomics_of_Multidrug_Resistant_Tuberculosis_Transmission__NIHR_funded_-sc-5364','PRJEB30294','14628223','ERS2972071','SC_EXP_28889_1#196','SC_RUN_28889_1#196','ERX4026383','SAMEA5164349','626130','ERP112727']		2020-04-19T12:53:00.000Z																														300	300200684	70005677	PRJEB30294			99.57	1558154	53	lineage2.2.1	Sensitive	['input','tree','tbprofiler','diff']	tuberculosis: unclassified		Mycobacterium tuberculosis
SAMN31674169	SRR22250112	WGS	INSTITUTE OF CLINICAL PATHOLOGY AND MEDICAL RESEARCH	SRX18226806	NextSeq 500	PAIRED	RANDOM	GENOMIC	ILLUMINA	SRS15723154	SRP407089	['SRR22250112','SRS15723154','PRJNA899911','SRP407089','SAMN31674169','SRX18226806','31674169','21-002-0092_1.fastq.gz','21-002-0092','bp0','899911']	2021	2022-11-09T19:19:00.000Z			AUS	Oceania	NSW		Homo sapiens	3	human																					460	460771596	187920856	PRJNA899911			98.36	1933454	64	lineage1.2.1.2	Other	['input','diff','tbprofiler','tree']	tuberculosis: unclassified		Mycobacterium tuberculosis
SAMN31220339	SRR21887726	WGS	CAPITAL MEDICAL UNIVERSITY	SRX17874620	Illumina HiSeq 2000	PAIRED	RANDOM PCR	GENOMIC	ILLUMINA	SRS15392848	SRP402335	['Y30003_1.fastq.gz','PRJNA888557','888557','SAMN31220339','31220339','SRR21887726','SRX17874620','SRS15392848','SRP402335','Y30003']	2019	2022-10-13T05:30:00.000Z		39.9 N 116.40 E	CHN	Asia	Beijing	sputum	Homo sapiens	3	human																					1596	1596609000	669188338	PRJNA888557			99.55	1776084	60	lineage4.4.2	Pre-XDR-TB	['tree','tbprofiler','diff','input']	tuberculosis: unclassified		Mycobacterium tuberculosis
SAMN19113497	SRR14519866	WGS	MDUPHL	SRX10865201	NextSeq 500	PAIRED	RANDOM	GENOMIC	ILLUMINA	SRS8960541	SRP319622	['AUSMDU00032657_R1.fq.gz','NB551233_H5HCFBGXC_AUSMDU00032657','729189','PRJNA729189','SRR14519866','AUSMDU00032657','19113497','bp0','SRP319622','SRX10865201','SAMN19113497','SRS8960541']	2019	2021-05-15T03:49:00.000Z			AUS	Oceania	Northern Territory		Homo sapiens	3	human																					1476	1476271016	650097708	PRJNA729189								input	tuberculosis: unclassified		Mycobacterium tuberculosis
SAMEA8742042	ERR8699380	WGS	UNIVERSITY OF CAPE TOWN	ERX8356705	Illumina NovaSeq 6000	PAIRED	RANDOM	GENOMIC	ILLUMINA	ERS6421624	ERP135632	['SAMEA8742042','ERP135632','sample.28390','ERX8356705','ERS6421624','project.Wellcome_clinical_isolates_site20','ERR8699380','run.28390.1','experiment.28390','PRJEB51043','811913','26335181']		2022-03-15T06:33:00.000Z			ZAF	Africa						S				S	S	S	S	S				S		S	S	S	S	S	S	861	861313966	273382786	PRJEB51043	CRyPTIC_reuse_table		99.55	1827075	64	lineage4.1.2.1	Sensitive	['CRyPTIC_reuse_table','diff','input','tbprofiler','tree','CRyPTIC_UofCapeTown']	tuberculosis: unclassified		Mycobacterium tuberculosis
SAMEA10691757	ERR7975640	WGS	DEPARTMENT OF MOLECULAR BIOLOGY	ERX7541801	Illumina MiSeq	PAIRED	RANDOM	GENOMIC	ILLUMINA	ERS8343536	ERP133108	['ERP133108','CZ223','ena-EXPERIMENT-TAB-11-01-2022-12:17:05:487-26431','SAMEA10691757','ERR7975640','ERS8343536','784888','ena-RUN-TAB-11-01-2022-12:17:05:487-26432','ERX7541801','2fc830e0-0f8a-4077-b37b-ad4580bb25b4','PRJEB48710','24888251']	2019	2022-05-23T12:53:00.000Z			CZE	Europe																										310	310318717	187440008	PRJEB48710			99.12	1844675	56	lineage4.2.1	MDR-TB	['input','tree','tbprofiler','diff']	tuberculosis: unclassified		Mycobacterium tuberculosis
SAMN08708662	SRR6831954	WGS	SAN RAFFAELE	SRX3787840	Illumina HiSeq 2500	PAIRED	RANDOM	GENOMIC	ILLUMINA	SRS3040507	SRP128089	['8708662','172-0702_WGS','PRJNA428596','SRP128089','428596','SRX3787840','SRR6831954','bp0','SAMN08708662','172-0702','172-0702_090816_UKR_090816_100.gatk.bam','SRS3040507']		2018-03-14T09:31:00.000Z			UKR	Europe			Homo sapiens	3	human	S	S			S		S	S	S			R	S	S				S			379	379843022	207536994	PRJNA428596	CRyPTIC_WHO2021_PMC7612554		99.51	1546739	33	lineage4.8	Sensitive	['tree','Walker_2022','diff','tbprofiler','input']	tuberculosis: unclassified		Mycobacterium tuberculosis
SAMEA113538045	ERR11465939	WGS	FZB	ERX10872096	NextSeq 500	PAIRED		GENOMIC	ILLUMINA	ERS15534466	ERP147571	['ERR11465939','979605','ERP147571','ena-EXPERIMENT-TAB-22-05-2023-12:53:16:240-7316','BTB-278','PRJEB62480','SAMEA113538045','d05d2f15-c027-4055-b906-d9d6d110849e','ERX10872096','ERS15534466','35506422','ena-RUN-TAB-22-05-2023-12:53:16:240-7317']		2023-09-17T03:11:00.000Z			BWA	Africa																										398	398681754	168319622	PRJEB62480			98.46	1551109	46	lineage4.3.4.1	Sensitive	['tree','Kopanyo','input','tbprofiler','diff']	tuberculosis: unclassified		Mycobacterium tuberculosis
SAMEA9070465	ERR5987231	WGS	Swiss-TPH	ERX5627673	Illumina HiSeq 2500	PAIRED	RANDOM	GENOMIC	ILLUMINA	ERS6798772	ERP129488	['WGS RR-TB Khayelitsha','ERP129488','G25721_1','SAMEA9070465','ERS6798772','19795044','PRJEB45389','ERR5987231','ERX5627673','737713']		2021-06-29T00:52:00.000Z			ZAF	Africa						R																	R			291	291173300	131023379	PRJEB45389	CRyPTIC_WHO2021_PMC7612554		99.49	1668175	56	lineage2.2.2	Pre-XDR-TB	['Walker_2022','diff','tbprofiler','R-RR_HIVcoinf_ZAF','tree','input']	tuberculosis: unclassified		Mycobacterium tuberculosis
SAMN32709483	SRR23061621	AMPLICON	GENOSCREEN	SRX19015060	Illumina MiSeq	PAIRED	PCR	GENOMIC	ILLUMINA	SRS16434521	SRP417183	['303','bp0','923280','SRS16434521','SRX19015060','SRR23061621','SAMN32709483','Deeplex52','303_S44_L001_R1_001.fastq.gz','SRP417183','PRJNA923280','32709483']		2023-01-12T09:44:00.000Z			BRA	South America		skin	Homo sapiens	3	human																					14	14366618	10378471	PRJNA923280									leprosy		Mycobacterium leprae
SAMN42034512	SRR29539054	WGS	NIAID TB PORTALS PROGRAM	SRX25046408	NextSeq 2000	PAIRED	RANDOM	GENOMIC	ILLUMINA	SRS21743556	SRP515897	['SRX25046408','PRJNA1074785','1074785','SRR29539054','SRP515897','TBPO-3645_lib57444_nextseq_ny0095_151bp.filtered_2_bwa.1.fastq.gz','42034512','SRS21743556','38124','SAMN42034512']	2021	2024-06-25T13:32:00.000Z		48.3794 N 31.1656 E	UKR	Europe		sputum	Homo sapiens	3	human																					569	569130536	198141041	PRJNA1074785									tuberculosis: unclassified		Mycobacterium tuberculosis
SAMEA8742049	ERR8699729	WGS	UNIVERSITY OF CAPE TOWN	ERX8356712	Illumina NovaSeq 6000	PAIRED	RANDOM	GENOMIC	ILLUMINA	ERS6421631	ERP135632	['811913','sample.28402','project.Wellcome_clinical_isolates_site20','run.28402.1','ERS6421631','experiment.28402','SAMEA8742049','PRJEB51043','ERX8356712','26335188','ERR8699729','ERP135632']		2022-03-15T06:32:00.000Z			ZAF	Africa						S				S	S	S	R	S				S		S	S	S	S	S	S	748	748425158	239827278	PRJEB51043	CRyPTIC_reuse_table		99.65	1802017	63	lineage4.3.2.1	Sensitive	['input','diff','tree','CRyPTIC_UofCapeTown','tbprofiler','CRyPTIC_reuse_table']	tuberculosis: unclassified		Mycobacterium tuberculosis
SAMN07658194	SRR6045521	WGS	MODMEDMICOXFORD	SRX3192345	Illumina MiSeq	PAIRED	RANDOM	GENOMIC	ILLUMINA	SRS2519297	SRP117784	['SRS2519297','SAMN07658194','MMMOSAM:f7737034-00db-403c-867a-2e68dfa8637b','SRX3192345','7658194','401515','SRP117784','SRR6045521','PRJNA401515','MMMOSRA:f7737034-00db-403c-867a-2e68dfa8637b']	2016	2017-10-27T16:33:00.000Z			GBR	Europe	Oxford		Homo sapiens	3	human																					211	211351872	125803290	PRJNA401515								input	tuberculosis: unclassified		Mycobacterium tuberculosis
SAMEA5561429	ERR3275202	WGS	RIVM - NATIONAL INSTITUTE FOR PUBLIC HEALTH AND TH	ERX3302075	Illumina HiSeq 2500	SINGLE	RANDOM	GENOMIC	ILLUMINA	ERS3363462	ERP114661	['16-0172','ERX3302075','ERP114661','ERR3275202','ena-STUDY-RIVM - National Institute for Public Health and the Environment-04-04-2019-10:46:49:835-53','532369','SAMEA5561429','ena-RUN-RIVM - National Institute for Public Health and the Environment-10-04-2019-10:49:29:994-47','ena-EXPERIMENT-RIVM - National Institute for Public Health and the Environment-10-04-2019-10:49:29:994-47','PRJEB32037','11396242','ERS3363462']		2020-03-25T11:32:00.000Z			NLD	Europe																										461	461464558	138034543	PRJEB32037								Napier_2020	tuberculosis: human-adapted	L4.8	Mycobacterium tuberculosis
SAMEA6797970	['ERR4423764','ERR4423763']	WGS		['ERX4364321','ERX4364322']	Illumina HiSeq 2500	PAIRED		GENOMIC	ILLUMINA	ERS4525634		['ena-EXPERIMENT-Swiss Tropical and Public Health Institute-07-08-2020-15:52:46:927-291','ERR4423764','SAMEA6797970','ERS4525634','ena-EXPERIMENT-Swiss Tropical and Public Health Institute-07-08-2020-15:52:46:927-292','ERX4364322','PRJEB37945','ERP121304','641061','ena-RUN-Swiss Tropical and Public Health Institute-07-08-2020-15:52:46:927-291','ERR4423763','ena-RUN-Swiss Tropical and Public Health Institute-07-08-2020-15:52:46:927-292','G22172','ERX4364321','15765097','ena-STUDY-Swiss Tropical and Public Health Institute-22-04-2020-16:47:21:746-61']					ZAF	Africa																										572	573424010	271408573	PRJEB37945			99.33	2713236	95	lineage4.1.1.3	MDR-TB	['input','tbprofiler','tree','diff']	tuberculosis: unclassified		Mycobacterium tuberculosis
SAMEA13300680	ERR9125923	WGS	UNIVERSITY OF OXFORD, NUFFIELD DEPARTMENT OF MEDIC	ERX8669191	Illumina MiSeq	PAIRED	RANDOM	GENOMIC	ILLUMINA	ERS10903497	ERP136068	['project.SeqTreat_PHO1','ERX8669191','run.1326.1.6b0b0396b7eb03709497cbe6529ebf60','PRJEB51436','sample.1326.94829c7e','experiment.1326.27220cd6','SAMEA13300680','ERS10903497','862828','30301748','ERP136068','ERR9125923']		2024-08-07T16:26:00.000Z			CAN	North America	Ontario																									496	496238932	337890029	PRJEB51436								CRyPTIC_PublicHealthOntario	tuberculosis: unclassified		Mycobacterium tuberculosis
SAMN24851386	SRR17567891	WGS	UNIVERSITY OF WISCONSIN-MADISON	SRX13737155	Illumina HiSeq 2000	PAIRED	RANDOM	GENOMIC	ILLUMINA	SRS11614755	SRP313707	['SAMN24851386','SRP313707','72-2CP','720149','SRS11614755','SRR17567891','bp0','24851386','SRX13737155','PRJNA720149','72-2CP_1.fastq']		2022-01-11T19:35:00.000Z							Homo sapiens	3	human																					581	581394240	216391370	PRJNA720149			99.74	1708882	50	lineage4.4.1.2	Sensitive	['tbprofiler','input','laboratory_biofilm','diff','tree']	tuberculosis: unclassified		Mycobacterium tuberculosis
SAMN12551144	SRR10040256	WGS	FUDAN UNIVERSITY	SRX6775489	Illumina HiSeq 2000	PAIRED	RANDOM PCR	GENOMIC	ILLUMINA	SRS5322576	SRP219763	['SZ_2017_0068','12551144','PRJNA559678','bp0','MTB_SZ_2017_0068','SAMN12551144','SRP219763','559678','SZ_2017_0068_R1.fastq.gz','SRX6775489','SRR10040256','SRS5322576']	2017	2019-08-30T14:17:00.000Z		22.55 N 114.06 E	CHN	Asia	Shenzhen	sputum	Homo sapiens	3	human																					1016	1016051700	421736268	PRJNA559678			99.52	1830275	62	lineage2.2.1	MDR-TB	['input','diff','R-MDR_2013-17_Shenzhen_CHN','tbprofiler','Menardo_2021','tree']	tuberculosis: human-adapted	L2	Mycobacterium tuberculosis
SAMEA110013494	ERR9786991	WGS	INSTITUTE OF TROPICAL MEDICINE	ERX9334267	Illumina HiSeq 2500	PAIRED	RANDOM	GENOMIC	ILLUMINA	ERS12087756	ERP137916	['29000228','ERS12087756','ERX9334267','844815','ECF-14-Y179','PRJEB53138','ERP137916','0efe4541-10cd-4d79-a29f-96d29eadb5f3','SAMEA110013494','ena-RUN-TAB-27-05-2022-13:53:26:548-12643','ERR9786991','ena-EXPERIMENT-TAB-27-05-2022-13:53:26:548-12642']	2014	2022-06-25T18:17:00.000Z			GMB	Africa		sputum	Homo sapiens	3	human																					573	573693467	358098101	PRJEB53138			99.81	1824904	95	lineage4.3.4.2	Sensitive	['WGS_2011-2014_GMB','input','diff','tbprofiler','tree']	tuberculosis: unclassified		Mycobacterium tuberculosis
SAMN11489237	SRR8948356	AMPLICON	NATIONAL DEFENSE MEDICAL COLLEGE	SRX5728383	MinION	SINGLE	PCR	GENOMIC	OXFORD_NANOPORE	SRS4666137	SRP193618	['MDRTB3_JNBP03693_MinION_1D2_28k','SRP193618','SRR8948356','MDRTB3_Run1_guppy_0084000.fastq','SRX5728383','SAMN11489237','534373','bp0','PRJNA534373','11489237','MDRTB3_MinION_1D2_28k','SRS4666137']	2002	2019-04-24T02:06:00.000Z			KOR	Asia			Homo sapiens	3	human																					1	1733948	1696703	PRJNA534373									tuberculosis: unclassified		Mycobacterium tuberculosis
SAMEA1485418	ERR161015	WGS	SC	ERX136865	Illumina HiSeq 2000	PAIRED	RANDOM	GENOMIC	ILLUMINA	ERS107826	ERP001072	['ERX136865','ERP001072','ERR161015','3004759-sc-2012-03-23T12:16:54Z-1386307','PRJEB2794','SAMEA1485418','204548','SC_RUN_7957_8#4','Karonga_Prevention_Study__KPS____whole_genome_sequ','Karonga_Prevention_Study__KPS____whole_genome_sequencing_in_a_whole_population-sc-2011-12-13T10:33:26Z-2066','SC_EXP_7957_8#4','ERS107826','1139023']	2002	2014-10-19T14:26:00.000Z			MWI	Africa	Karonga	sputum	Homo sapiens	3	human							S						S								581	581014000	314882806	PRJEB2794	Coll_2018		99.78	1695645	39	lineage4.3.4.2.1	Sensitive	['input','Coll_2018','tree','Menardo_2018','Napier_2020','Karonga_Prevention_Study','diff','Menardo_2021','tbprofiler']	tuberculosis: human-adapted	L4.3.4.2.1	Mycobacterium tuberculosis
SAMN08906548	SRR7236316	WGS	USDA-NVSL-DBL	SRX4142521	Illumina MiSeq	PAIRED	RANDOM PCR	GENOMIC	ILLUMINA	SRS3356314	SRP149365	['SRP149365','449507','SRX4142521','13-1902FM','PRJNA449507','8906548','13-1902FM_S10_L001_R2_001.fastq.gz','SRS3356314','SAMN08906548','SRR7236316']		2018-05-30T23:34:00.000Z			MEX	North America	Aguascalientes		Bos taurus	3	domestic cattle																					767	767429149	539509993	PRJNA449507			99.32	635013	31	La1.8.1	Other	['input','tbprofiler','tree','diff']	tuberculosis: animal-adapted	La1	Mycobacterium bovis
SAMN28857025	SRR19543512	WGS	SHANGHI CDC	SRX15595414	Illumina HiSeq 2500	PAIRED	RANDOM PCR	GENOMIC	ILLUMINA	SRS13296446	SRP378508	['SRX15595414','28857025','PRJNA845115','SAMN28857025','SRS13296446','845115','18-0746_0','bp0','SRR19543512','SRP378508','18-0746_0.1.fq.gz']	2018	2022-06-06T13:54:00.000Z			CHN	Asia	Shanghai	sputum	Homo sapiens	3	human																					466	466007466	213979008	PRJNA845115									NTM: unclassified		Mycobacterium kansasi
SAMN20981859	SRR15661601	WGS	THE UNIVERSITY OF QUEENSLAND	SRX11958508	NextSeq 500	PAIRED	RANDOM	GENOMIC	ILLUMINA	SRS9967929	SRP333946	['3','SRS9967929','20981859','18MT9199','SAMN20981859','SRP333946','18MT9199_paired_R1.fastq.gz','SRX11958508','SRR15661601','757443','PRJNA757443']	2018	2021-08-28T11:10:00.000Z			PNG	Oceania		sputum	Homo sapiens	3	human																					353	353621646	158709207	PRJNA757443			99.42	2164938	68	lineage2.2.1.1	MDR-TB	['tree','input','tbprofiler','diff']	tuberculosis: unclassified		Mycobacterium tuberculosis
SAMEA5562427	ERR3276198	WGS	RIVM - NATIONAL INSTITUTE FOR PUBLIC HEALTH AND TH	ERX3303071	Illumina HiSeq 2500	SINGLE	RANDOM	GENOMIC	ILLUMINA	ERS3364458	ERP114661	['17-1027','11397238','ERX3303071','ERS3364458','PRJEB32037','SAMEA5562427','ena-RUN-RIVM - National Institute for Public Health and the Environment-10-04-2019-10:49:30:027-1043','ERR3276198','ena-EXPERIMENT-RIVM - National Institute for Public Health and the Environment-10-04-2019-10:49:30:027-1043','532369','ERP114661','ena-STUDY-RIVM - National Institute for Public Health and the Environment-04-04-2019-10:46:49:835-53']		2019-06-11T06:03:00.000Z			NLD	Europe																										825	825317041	213302792	PRJEB32037								Napier_2020	tuberculosis: human-adapted	L4.8	Mycobacterium tuberculosis
SAMEA7280365	ERR4553623	WGS	INSTITUTE OF TROPICAL MEDICINE	ERX4489993	Illumina HiSeq 2500	PAIRED	RANDOM	GENOMIC	ILLUMINA	ERS5040966	ERP123102	['ena-RUN-Institute of tropical medicine-28-08-2020-16:29:08:353-221','660147','ERS5040966','ITM2008-01547','15937412','ena-STUDY-Institute of tropical medicine-27-07-2020-14:37:16:152-1905','ERR4553623','PRJEB39569','ERX4489993','SAMEA7280365','ERP123102','ena-EXPERIMENT-Institute of tropical medicine-28-08-2020-16:29:08:353-221']	2008	2020-08-29T18:51:00.000Z			BGD	Asia		sputum	Homo sapiens	3	human																					232	232136226	92788464	PRJEB39569			99.65	1420407	49	lineage2.2	MDR-TB	['tree','tbprofiler','diff','input']	tuberculosis: unclassified		Mycobacterium tuberculosis
SAMN16086734	SRR12650482	WGS	INSTITUT PASTEUR DE LILLE	SRX9131927	Illumina HiSeq 2500	PAIRED	RANDOM	GENOMIC	ILLUMINA	SRS7374175	SRP282561	['16086734','KC15A5','SRS7374175','SRR12650482','662472','SAMN16086734','PRJNA662472','SRX9131927','SRP282561','KC15A5_S28_L001_R1_001.fastq.gz']		2020-09-16T10:09:00.000Z			FRA	Europe	Toulouse		Mus musculus	3	mouse																					526	526988370	334756967	PRJNA662472								['denylist','input']	MTBC		Mycobacterium canettii	STB-K
SAMN02599098	['SRR1175160','SRR1172989']	WGS		SRX473496	Illumina HiSeq 2000	PAIRED	RANDOM	GENOMIC	ILLUMINA	SRS559794		['M2113','2892486.WR39949.Pond-322382.C3UMYACXX140212.P','SAMN02599098','C3UMYACXX140212.5.Illumina_P5-Rexon_P7-Wayep.bam','PRJNA235852','C3UMYACXX140212.4.Illumina_P5-Rexon_P7-Wayep.bam','SRR1172989','SRP038492','2599098','PRJNA235764','SRS559794','235764','SRR1175160','SRX473496']					IND	Asia	Tiruvallur	sputum	Homo sapiens	3	human																					450	451433034	192631630	PRJNA235764			94.67	3446761	79	lineage4.8	Sensitive	['diff','input','tree','Napier_2020','Menardo_2018','tbprofiler','Menardo_2021']	tuberculosis: human-adapted	L4.8	Mycobacterium tuberculosis
SAMN36183976	SRR25101072	WGS	UNIVERSITY OF WISCONSIN-MADISON	SRX20854041	Illumina HiSeq 2000	PAIRED	RANDOM	GENOMIC	ILLUMINA	SRS18131029	SRP446875	['SRR25101072','SRP446875','989669','36183976','SRX20854041','SAMN36183976','31-0','PRJNA989669','SRS18131029','31-0_1.fastq','bp0']		2023-06-30T20:06:00.000Z							Homo sapiens	3	human																					353	353740754	185290381	PRJNA989669			99.81	1912579	67	lineage4.9	Sensitive	['tree','tbprofiler','input','diff']	tuberculosis: unclassified		Mycobacterium tuberculosis
SAMEA8718271	ERR8975019	WGS	CTB/NICD	ERX5543377	Illumina HiSeq 4000	PAIRED	RANDOM	GENOMIC	ILLUMINA	ERS6402717	ERP128647	['ERP128647','project.Wellcome_clinical_isolates_site10','run.14166.1','SAMEA8718271','experiment.14166','ERS6402717','773351','ERX5543377','ERR8975019','26339243','sample.14166','PRJEB44577']		2022-03-15T07:20:00.000Z			ZAF	Africa						S				R	I	R	S	R				R		S	S	S	R	S	R	464	464397900	193608281	PRJEB44577	CRyPTIC_reuse_table							['CRyPTIC_CTB-NICD','CRyPTIC_reuse_table','input']	tuberculosis: unclassified		Mycobacterium tuberculosis
SAMN31695840	SRR22263621	AMPLICON	UNIVERSITY OF WISCONSIN-MADISON	SRX18239777	Illumina MiSeq	PAIRED	PCR	GENOMIC	ILLUMINA	SRS15735638	SRP407506	['SRX18239777','bp0','31695840','SRS15735638','SRR22263621','W06-224-20-R-Cran-HLN_S88','SAMN31695840','PRJNA900591','SRP407506','900591','W06-224-20-R-Cran-HLN_S88_L001_R1_001.fastq']	2021-08	2022-11-11T14:44:00.000Z			USA	North America	Pittsburgh	lymph node	Macaca fascicularis	3	crab-eating macaque																					76	76553980	54371914	PRJNA900591									tuberculosis: human-adapted	L4	Mycobacterium tuberculosis	Erdman
SAMEA115750582	ERR13291437	WGS	UNIVERSITY OF OXFORD, NUFFIELD DEPARTMENT OF MEDIC	ERX12661923	Illumina MiSeq	PAIRED	RANDOM PCR	GENOMIC	ILLUMINA	ERS20266869	ERP161058	['ERX12661923','ERS20266869','ERR13291437','41909530','ERP161058','b28b5ff0-515d-42d2-bc0f-19e45ec26bb9','SAMEA115750582','PRJEB76547','webin-reads-8aeb0dec141c','8aeb0dec141c','1124794']	2020	2024-08-11T01:01:00.000Z			USA	North America																										574	574950721	328087687	PRJEB76547								CRyPTIC_2024	tuberculosis: unclassified		Mycobacterium tuberculosis
SAMN08629312	SRR6797293	WGS	SAN RAFFAELE	SRX3756404	Illumina HiSeq 2500	PAIRED	RANDOM	GENOMIC	ILLUMINA	SRS3012097	SRP128089	['bp0','132755_WGS','132755_210916_BGD_210916_100.gatk.bam','SRS3012097','PRJNA428596','SRR6797293','428596','SRX3756404','SRP128089','SAMN08629312','8629312','132755']		2018-03-02T06:06:00.000Z			BGD	Asia			Homo sapiens	3	human					S		S		S			S	S	S				S			458	458675441	192497658	PRJNA428596	CRyPTIC_WHO2021_PMC7612554		99.36	1551218	35	lineage1.1.3	Sensitive	['diff','Walker_2022','tree','input','tbprofiler','Menardo_2021']	tuberculosis: human-adapted	L1.1.3	Mycobacterium tuberculosis
SAMEA7156677	['ERR5864293','ERR5864292']	WGS		['ERX5510088','ERX5510087']	Illumina HiSeq 2500	PAIRED		GENOMIC	ILLUMINA	ERS4917140		['ERR5864293','ERS4917140','PRJEB39561','ena-RUN-Swiss Tropical and Public Health Institute-03-05-2021-19:33:15:126-756','ena-RUN-Swiss Tropical and Public Health Institute-03-05-2021-19:33:15:126-757','SAMEA7156677','ena-EXPERIMENT-Swiss Tropical and Public Health Institute-03-05-2021-19:33:15:126-756','ERX5510088','ERX5510087','G03437','19060358','ERP123095','ERR5864292','674180','SRS8942528','ena-STUDY-Swiss Tropical and Public Health Institute-27-07-2020-11:23:30:592-1894','ena-EXPERIMENT-Swiss Tropical and Public Health Institute-03-05-2021-19:33:15:126-757']					GEO	Asia																										774	775473152	371962440	PRJEB39561			96.95	3302689	73	lineage2.2.1	MDR-TB	['tree','input','tbprofiler','R-MDR_GEO','diff']	tuberculosis: unclassified		Mycobacterium tuberculosis
SAMEA5165000	ERR4022395	WGS	WELLCOME SANGER INSTITUTE	ERX4023783	HiSeq X Ten	PAIRED	RANDOM	GENOMIC	ILLUMINA	ERS2972721	ERP024108	['PRJEB21813','ERX4023783','ERR4022395','SC_EXP_28632_6#245','14628523','512657','cce65bd0-db6e-11e8-a41f-3c4a9275d6c8','ERS2972721','SAMEA5165000','Mycobacteria_in_non_CF_bronchiectasis_patients-sc-4853','SC_RUN_28632_6#245','ERP024108']		2020-04-18T23:55:00.000Z																														370	370980726	159280530	PRJEB21813									NTM: avium complex		Mycobacterium avium
SAMEA9976178	ERR6865481	WGS	IMPERIAL COLLEGE LONDON	ERX6488909	Illumina HiSeq 2000	PAIRED	RANDOM	GENOMIC	ILLUMINA	ERS7654457	ERP123401	['PRJEB39837','ERP123401','CA0109510_raw_wgs_R1R2','ena-STUDY-IMPERIAL COLLEGE LONDON-12-08-2020-14:44:57:582-2394','ERS7654457','22010979','ERX6488909','CA0109510_raw_wgs','ERR6865481','SAMEA9976178','666870','CA0109510']	2010	2021-10-15T13:00:00.000Z			PER	South America	Lima		Homo sapiens	3	human																					328	328867732	142541200	PRJEB39837			99.68	1728152	58	lineage4.4.1.1	Sensitive	['standford','tbprofiler','diff','input','tree']	tuberculosis: unclassified		Mycobacterium tuberculosis
SAMEA115746144	ERR13284914	WGS	UNIVERSITY OF OXFORD, NUFFIELD DEPARTMENT OF MEDIC	ERX12655340	NextSeq 500	PAIRED	RANDOM PCR	GENOMIC	ILLUMINA	ERS20256028	ERP161058	['ERS20256028','1ea880089fd0','webin-reads-1ea880089fd0','1124794','SAMEA115746144','ERR13284914','b28b5ff0-515d-42d2-bc0f-19e45ec26bb9','41889690','ERP161058','ERX12655340','PRJEB76547']	2020	2024-08-20T14:14:00.000Z			DEU	Europe																										572	572311990	239470665	PRJEB76547								CRyPTIC_2024	tuberculosis: unclassified		Mycobacterium tuberculosis
SAMEA104718831	ERR2446480	WGS	RIVM - NATIONAL INSTITUTE FOR PUBLIC HEALTH AND TH	ERX2465581	Illumina HiSeq 2500	SINGLE	RANDOM	GENOMIC	ILLUMINA	ERS2320214	ERP107526	['ERR2446480','448124','ena-STUDY-RIVM - National Institute for Public Health and the Environment-15-03-2018-13:44:58:461-243','PRJEB25592','ena-RUN-RIVM - National Institute for Public Health and the Environment-26-03-2018-16:05:17:756-426','ERS2320214','SAMEA104718831','ERP107526','ERX2465581','ena-EXPERIMENT-RIVM - National Institute for Public Health and the Environment-26-03-2018-16:05:17:756-426','WGSVNTR2016426','8820763']	2016	2019-06-11T18:01:00.000Z			NLD	Europe			Homo sapiens	3	human																					526	526320946	150865321	PRJEB25592								['WGS_2016_NLD','Napier_2020']	tuberculosis: human-adapted	L3	Mycobacterium tuberculosis
SAMN37481223	SRR26125031	WGS	WADSWORTH CENTER	SRX21838769	NextSeq 500	PAIRED	RANDOM	GENOMIC	ILLUMINA	SRS18937131	SRP338930	['IDR2200022149-01-02.R1.fastq','SRX21838769','SRR26125031','IDR2200022149-01-02','37481223','766641','SRP338930','IDR2200022149','SAMN37481223','PRJNA766641','SRS18937131']	2022	2023-09-20T20:32:00.000Z			USA	North America	New York state	lymph node	Homo sapiens	3	human																					554	554622425	242066631	PRJNA766641									tuberculosis: unclassified		Mycobacterium tuberculosis
SAMN41146777	SRR28858412	WGS	WADSWORTH CENTER	SRX24418506	NextSeq 550	PAIRED	RANDOM	GENOMIC	ILLUMINA	SRS21173975	SRP338930	['SAMN41146777','IDR2300063811-01-02.R1.fastq.gz','IDR2300063811-01-02','SRS21173975','SRP338930','PRJNA766641','41146777','766641','SRX24418506','SRR28858412']	2023	2024-05-01T09:19:00.000Z			USA	North America	New York state		Homo sapiens	3	human																					451	451987223	199093340	PRJNA766641			99.39	1598308	54	lineage1.1.2	Sensitive	['input','tree','tbprofiler','diff']	tuberculosis: unclassified		Mycobacterium tuberculosis
SAMN41148424	SRR28859803	WGS	WADSWORTH CENTER	SRX24419763	NextSeq 550	PAIRED	RANDOM	GENOMIC	ILLUMINA	SRS21175230	SRP338930	['41148424','766641','PRJNA766641','IDR2300027358-01-01.R1.fastq.gz','SRR28859803','SRX24419763','SAMN41148424','SRP338930','IDR2300027358-01-01','SRS21175230']	2023	2024-05-01T11:25:00.000Z			USA	North America	New York state		Homo sapiens	3	human																					480	480149749	210370005	PRJNA766641			99.66	1642798	55	lineage4.3.3	Sensitive	['input','tree','tbprofiler','diff']	tuberculosis: unclassified		Mycobacterium tuberculosis
SAMEA2783179	ERR751742	WGS	SC	ERX695424	Illumina HiSeq 2000	PAIRED	RANDOM	GENOMIC	ILLUMINA	ERS552924	ERP006738	['3337146','The_interaction_between_the_host_and_pathogen_genetics_in_susceptibility_to_pulmonary_tuberculosis-sc-3274','ERP006738','SC_RUN_14722_2#21','SAMEA2783179','ERX695424','SC_EXP_14722_2#21','272028','ERR751742','30418-sc-2108025','PRJEB7056','ERS552924']		2016-01-19T03:32:00.000Z			THA	Asia																										721	721619000	397470789	PRJEB7056			99.54	1588239	36	lineage2.2.1	Other	['tbprofiler','Menardo_2021','tree','Napier_2020','input','diff']	tuberculosis: human-adapted	L2.2.1	Mycobacterium tuberculosis
SAMEA7526302	ERR4797749	WGS	FOUNDATION FOR MEDICAL RESEARCH INDIA	ERX4667167	NextSeq 500	PAIRED	RANDOM	GENOMIC	ILLUMINA	ERS5282775	ERP124850	['22459865','ERX4667167','SAMEA7526302','experiment.10739','project.Mumbai','773292','run.10739','ERR4797749','sample.10739','ERP124850','PRJEB41116','ERS5282775']		2021-11-09T22:49:00.000Z			IND	Asia	Mumbai					S	S			S	S	S	S	S				S		S	S	S	S	S	S	440	440295000	170851677	PRJEB41116	['CRyPTIC_reuse_table','Walker_2022']		99.31	1816963	59	lineage1.1.2	Sensitive	['CRyPTIC_IND','CRyPTIC_reuse_table','tbprofiler','input','diff','tree','Walker_2022']	tuberculosis: unclassified		Mycobacterium tuberculosis
SAMEA7564283	ERR4831967	WGS	OUCRU-HCMC	ERX4701910	Illumina MiSeq	PAIRED	RANDOM	GENOMIC	ILLUMINA	ERS5320914	ERP125021	['project.CRyPTIC_08_02TB','PRJEB41280','ERR4831967','sample.32906','22479848','773347','ERP125021','run.32906','experiment.32906','ERX4701910','SAMEA7564283','ERS5320914']		2021-11-11T12:04:00.000Z			VNM	Asia						S				S	R	R	S	S				S		S	S	S	S	S	S	454	454739439	264606348	PRJEB41280	['CRyPTIC_reuse_table','Walker_2022']		99.15	1673958	53	lineage2.2.1	HR-TB	['input','tbprofiler','tree','CRyPTIC_OUCRU','CRyPTIC_reuse_table','Walker_2022','diff']	tuberculosis: unclassified		Mycobacterium tuberculosis
SAMN40465756	SRR28351326	WGS	FIND, THE FOUNDATION FOR INNOVATIVE NEW DIAGNOSTICS	SRX23956828	Illumina HiSeq X	PAIRED	RANDOM	GENOMIC	ILLUMINA	SRS20757172	SRP495384	['SRR28351326','PRJNA1087582','WGS-TB034010051','TB034010051_R1.fastq.gz','SRP495384','40465756','SRX23956828','1087582','SAMN40465756','SRS20757172','TB034010051']	2019-11	2024-03-15T05:40:00.000Z			IND	Asia		sputum	Homo sapiens	3	human																					1058	1058065456	470110099	PRJNA1087582			99.31	1623597	39	lineage2.2.1	Pre-XDR-TB	['input','tree','tbprofiler','diff']	tuberculosis: unclassified		Mycobacterium tuberculosis
SAMN34257499	SRR24222921	WGS	PUBLIC HEALTH LABORATORY TEL AVIV	SRX20019426	Illumina MiSeq	PAIRED	RANDOM	GENOMIC	ILLUMINA	SRS17361006	SRP433479	['SRS17361006','bp0','SRP433479','TB-85','SRR24222921','957554','34257499','SAMN34257499','SRX20019426','TB-85_S14','PRJNA957554','TB-85_S14_L001_R1_001.fastq.gz']	2021	2023-04-20T01:29:00.000Z		31.0461 N 34.8516 E	ISR	Asia		pleural fluid	Homo sapiens	3	human																					1001	1001554619	686279545	PRJNA957554			99.4	1153276	55	lineage2.2.1	Sensitive	['diff','tbprofiler','input','tree']	tuberculosis: human-adapted	L2.2.1	Mycobacterium tuberculosis
SAMN37848753	SRR26399293	WGS	UNIVERSITY OF MELBOURNE/ THE PETER DOHERTY INSTITUTE FOR INFECTION AND IMMUNITY	SRX22105104	Illumina HiSeq 4000	PAIRED	RANDOM	GENOMIC	ILLUMINA	SRS19170184	SRP466602	['SRR26399293','SAMN37848753','SRS19170184','Sample_834','SRX22105104','bp0','PRJNA1028637','Sample_834_1.fastq.gz','SRP466602','37848753','1028637']		2023-10-16T19:03:00.000Z		10.8231 N 106.6297 E	VNM	Asia	Ho Chi Minh City	sputum	Homo sapiens	3	human																					500	500541000	217240383	PRJNA1028637			99.55	1632411	54	lineage2.1	MDR-TB	['tree','tbprofiler','diff','input']	tuberculosis: unclassified		Mycobacterium tuberculosis
SAMN14344252	SRR11565118	AMPLICON	RUTGERS UNIVERSITY NEWARK	SRX8134159	Illumina MiSeq	PAIRED	PCR	GENOMIC	ILLUMINA	SRS6497598	SRP256991	['PRJNA608715','SAMN14344252','SRS6497598','2492-DA-1054_S192_L001_R1_001.fastq','2492-DA-1054','14344252','SRR11565118','SRP256991','SRX8134159','608715']		2020-04-17T19:32:00.000Z			GHA	Africa		sputum	Homo sapiens	3	human																					49	49566958	24167382	PRJNA608715									tuberculosis: unclassified		Mycobacterium tuberculosis
SAMN13638030	SRR10851689	WGS	UNIVERSIDADE FEDERAL DO RIO GRANDE DO SUL	SRX7522184	NextSeq 550	PAIRED	RANDOM	GENOMIC	ILLUMINA	SRS5961737	SRP240403	['SRS5961737','SAMN13638030','SRR10851689','293_NEBNext Ultra_WGS_Ilumina','599957','SRP240403','293_S88_R1.fastq.gz','bp0','PRJNA599957','SRX7522184','293','13638030']	2016	2020-01-08T13:47:00.000Z			BRA	South America	Greater Florianopolis		Homo sapiens	3	human																					203	203432636	92652779	PRJNA599957								['Menardo_2021','input','standford']	tuberculosis: human-adapted	L4	Mycobacterium tuberculosis
SAMN41418007	SRR29052817	WGS	FIND, THE FOUNDATION FOR INNOVATIVE NEW DIAGNOSTICS	SRX24577557	Illumina HiSeq 2000	PAIRED	RANDOM	GENOMIC	ILLUMINA	SRS21317543	SRP507535	['6B1800_56A75F85B371','1109295','SAMN41418007','IDR1700022155-01-01_S7_L001_R1_001.fastq.gz','6B1800_56A75F85B371_IDR1700022155','41418007','PRJNA1109295','SRX24577557','SRS21317543','SRP507535','SRR29052817']		2024-05-18T00:38:00.000Z			USA	North America			Homo sapiens	3	human																					631	631740760	420680455	PRJNA1109295								WHO_mutations_2023	tuberculosis: unclassified		Mycobacterium tuberculosis
SAMN41468146	SRR29093437	WGS	FIND, THE FOUNDATION FOR INNOVATIVE NEW DIAGNOSTICS	SRX24617714	Illumina HiSeq 2000	PAIRED	RANDOM	GENOMIC	ILLUMINA	SRS21354879	SRP507535	['SRR29093437','PRJNA1109295','SRP507535','SRS21354879','82B8A3_C4F7CB174D80','TB-C165-3-1_S94_R1_001.fastq.gz','82B8A3_C4F7CB174D80_C165_3_1','SRX24617714','SAMN41468146','41468146','1109295']		2024-05-21T06:06:00.000Z			ZAF	Africa			Homo sapiens	3	human																					369	369699340	161584111	PRJNA1109295								WHO_mutations_2023	tuberculosis: unclassified		Mycobacterium tuberculosis
SAMEA104685028	ERR2503484	WGS	NATIONAL INSTITUTE FOR HEALTH AND WELFARE	ERX2522727	Illumina MiSeq	PAIRED	PCR	GENOMIC	ILLUMINA	ERS2286411	ERP107468	['461533','PRJEB25543','ERS2286411','ena-EXPERIMENT-NATIONAL INSTITUTE FOR HEALTH AND WELFARE-06-04-2018-13:41:54:037-127','ERP107468','ena-STUDY-NATIONAL INSTITUTE FOR HEALTH AND WELFARE-13-03-2018-12:26:09:250-42','ERR2503484','ena-RUN-NATIONAL INSTITUTE FOR HEALTH AND WELFARE-06-04-2018-13:41:54:037-127','F213','9070156','SAMEA104685028','ERX2522727']	2014	2018-05-04T21:48:00.000Z			FIN	Europe																										464	464545164	288924613	PRJEB25543			99.6	1328126	72	lineage2.2.1	Sensitive	['tree','input','tbprofiler','diff','WGS_2014_FIN']	tuberculosis: unclassified		Mycobacterium tuberculosis
SAMN19694239	SRR14807543	WGS	SIMON FRASER UNIVERSITY	SRX11140281	NextSeq 500	PAIRED	RANDOM	GENOMIC	ILLUMINA	SRS9202815	SRP323639	['SRX11140281','TB-MoldovaSeq-DNA186-3071_S187','19694239','PRJNA736718','736718','TB-MoldovaSeq-DNA186-3071_S187_1.fastq.gz','SRR14807543','SRS9202815','SRP323639','SAMN19694239','bp0']	2018	2021-06-14T14:22:00.000Z		47.03278 N 28.89972 E	MDA	Europe			Homo sapiens	3	human																					194	194979354	84603545	PRJNA736718			99.52	1078739	37	lineage4.2.1	Pre-XDR-TB	['diff','input','tbprofiler','tree']	tuberculosis: unclassified		Mycobacterium tuberculosis
SAMEA7553734	ERR4820367	WGS	PUBLIC HEALTH ENGLAND	ERX4690209	Illumina HiSeq 2500	PAIRED	RANDOM	GENOMIC	ILLUMINA	ERS5310379	ERP124941	['ERR4820367','PRJEB41201','SAMEA7553734','773303','run.23188','experiment.23188','project.PHE-TB','sample.23188','ERP124941','22473124','ERS5310379','ERX4690209']		2021-11-11T01:55:00.000Z			GBR	Europe																										1041	1041658084	463195796	PRJEB41201			99.18	1715020	38	lineage3.1.1	Sensitive	['tree','tbprofiler','CRyPTIC_PHE','input','diff']	tuberculosis: unclassified		Mycobacterium tuberculosis
SAMEA11207315	ERR7801890	WGS	UNIVERSITY OF BASEL, SWITZERLAND	ERX7369578	Illumina NovaSeq 6000	SINGLE		GENOMIC	ILLUMINA	ERS8856815	ERP134075	['ERR7801890','ena-EXPERIMENT-TAB-21-12-2021-17:16:01:201-9861','ena-RUN-TAB-21-12-2021-17:16:01:202-9862','9bc3fa2b-c877-4dc7-b821-d8f2b9e08e1b','24685500','ERX7369578','G46705','SAMEA11207315','794708','ERP134075','ERS8856815','PRJEB49562']	2019	2022-07-16T11:13:00.000Z			TZA	Africa			Homo sapiens	3	human																					438	438268997	132028289	PRJEB49562								input	tuberculosis: unclassified		Mycobacterium tuberculosis
SAMN15639406	SRR12316943	AMPLICON	HONG KONG SANATORIUM & HOSPITAL	SRX8818265	Illumina MiSeq	PAIRED	PCR	GENOMIC	ILLUMINA	SRS7081156	SRP273430	['PRJNA648373','MTBDR_Specimen1_MiSeq_R1.fastq','SRX8818265','bp0','SRS7081156','SRR12316943','SAMN15639406','MTBDR_Specimen1_MiSeq','648373','SRP273430','15639406']	2017	2020-07-24T12:34:00.000Z		22.3193 N 114.1694 E	HKG	Asia		bronchoalveolar aspirate	Homo sapiens	3	human																					176	176539103	80453205	PRJNA648373									tuberculosis: unclassified		Mycobacterium tuberculosis
SAMEA112189105	ERR10748511	WGS	CTB/NICD	ERX10200117	Illumina MiSeq	PAIRED	RANDOM	GENOMIC	ILLUMINA	ERS14298994	ERP143048	['SAMEA112189105','sample.S438','ERX10200117','South African MDR-TB 2019-2020','908050','run.S438','32029118','ERP143048','ERS14298994','ERR10748511','PRJEB58017','experiment.S438']		2023-01-15T16:26:00.000Z																														334	334546060	208493347	PRJEB58017			99.84	841534	53	lineage2.2.1	MDR-TB	['input','tree','tbprofiler','diff']	tuberculosis: unclassified		Mycobacterium tuberculosis
SAMN05577588	SRR4034782	WGS	HARVARD MEDICAL SCHOOL	SRX2026081	Illumina HiSeq 2000	PAIRED	RANDOM	GENOMIC	ILLUMINA	SRS1620510	SRP082185	['SRR4034782','SRS1620510','P43-Lung1-B5','SRP082185','SAMN05577588','794-L1B5_2.fastq.gz','323744','5577588','SRX2026081','PRJNA323744']	2013-11	2016-08-16T03:44:00.000Z		29.6483 S 30.3318 E	ZAF	Africa	Kwazulu-Natal	lung	Homo sapiens	3	human																					364	364904516	247805716	PRJNA323744								['denylist','Napier_2020','intrapatient_ZAF','input']	tuberculosis: human-adapted	L4.1.1.1	Mycobacterium tuberculosis
SAMEA14460501	ERR9787182	WGS	INSTITUTE OF TROPICAL MEDICINE	ERX9334458	Illumina HiSeq 2500	PAIRED	RANDOM	GENOMIC	ILLUMINA	ERS12087947	ERP137916	['SAMEA14460501','ena-RUN-TAB-27-05-2022-13:53:26:623-13025','PRJEB53138','844815','ERS12087947','ERR9787182','ena-EXPERIMENT-TAB-27-05-2022-13:53:26:623-13024','28830317','ECF-13-R179','ERP137916','0efe4541-10cd-4d79-a29f-96d29eadb5f3','ERX9334458']	2013	2022-06-25T18:18:00.000Z			GMB	Africa		sputum	Homo sapiens	3	human																					446	446897312	277350860	PRJEB53138			99.44	1804183	94	lineage6.1.3	Other	['tree','WGS_2011-2014_GMB','diff','input','tbprofiler']	tuberculosis: unclassified		Mycobacterium tuberculosis
SAMN00792122	['SRR413231','SRR413228','SRR413227','SRR413230','SRR413229']	WGS		['SRX121801','SRX121803','SRX121802']	['Illumina Genome Analyzer','Illumina HiSeq 1000']	['SINGLE','PAIRED']	PCR	GENOMIC	ILLUMINA	SRS295033		['PRJNA85609','SRS295033','85609','Sample 10','792122','SAMN00792122','SRP010994']																																1255	1257630005	766212580	PRJNA85609			99.08	719449	14	lineage2.2.1	MDR-TB	['input','tbprofiler']	tuberculosis: unclassified		Mycobacterium tuberculosis
SAMN02364096	['SRR1011525','SRR1019195']	WGS		['SRX364193','SRX368710']	Illumina HiSeq 2000	PAIRED	RANDOM	GENOMIC	ILLUMINA	SRS490613		['SRP031041','Erdman','2364096','SRX364193','221521','2453994.WR37827.Solexa-189620.H7LH4ADXX131025.P','PRJNA221521','PRJNA191021','SRR1011525','2453994.WR37828.Solexa-188735.C2JHPACXX131002.P','C2JHPACXX131002.8.tagged_968.bam','SAMN02364096','H7LH4ADXX131025.1.Illumina_P5-Wodel_P7-Nifoj.bam','SRS490613','SRX368710','SRR1019195']								As reported: bodily fluid	Homo sapiens	3	human																					1519	1520024548	744272366	PRJNA221521			99.47	3116470	71	lineage4.1.2.1	Sensitive	['diff','tree','input','tbprofiler']	tuberculosis: human-adapted	L4	Mycobacterium tuberculosis	Erdman
SAMEA115749255	ERR13290108	WGS	UNIVERSITY OF OXFORD, NUFFIELD DEPARTMENT OF MEDIC	ERX12660594	Illumina MiSeq	PAIRED	RANDOM PCR	GENOMIC	ILLUMINA	ERS20265542	ERP161058	['1124794','ERX12660594','ERP161058','9b0cee4397e8','PRJEB76547','SAMEA115749255','webin-reads-9b0cee4397e8','ERS20265542','41908473','ERR13290108','b28b5ff0-515d-42d2-bc0f-19e45ec26bb9']	2017	2024-08-18T19:25:00.000Z			GBR	Europe																										448	448788143	291627923	PRJEB76547								CRyPTIC_2024	tuberculosis: unclassified		Mycobacterium tuberculosis
SAMN03225363	SRR1735675	WGS	UNIVERSITY OF OXFORD	SRX824741	Illumina MiSeq	PAIRED	RANDOM	GENOMIC	ILLUMINA	SRS804350	SRP051584	['268101','C00024837_R00000039.bam','SRS804350','SAMN03225363','C00024837','SRX824741','SRP051584','PRJNA268101','M4393.I2','SRR1735675','3225363']	2013	2015-02-10T18:52:00.000Z			GBR	Europe	Oxford	sputum	Homo sapiens	3	human																					362	362424160	240075418	PRJNA268101									unclassified mycobacteria		Mycobacterium sp.
SAMN39958879	SRR27986183	AMPLICON	KWAZULU-NATAL RESEARCH INNOVATION AND SEQUENCING PLATFORM-UKZN	SRX23639457	NextSeq 2000	PAIRED	RT-PCR	GENOMIC	ILLUMINA	SRS20474688	SRP489954	['SRP489954','SRS20474688','39958879','bp0','PRJNA1077072','1077072','K054898_S1_R1_001.fastq.gz','SRR27986183','K054898','SRX23639457','SAMN39958879']		2024-02-16T01:08:00.000Z			ZAF	Africa	Western Cape	sputum	Homo sapiens	3	human																					111	111198676	39242938	PRJNA1077072									tuberculosis: unclassified		Mycobacterium tuberculosis
SAMEA104685092	ERR2503548	WGS	NATIONAL INSTITUTE FOR HEALTH AND WELFARE	ERX2522791	Illumina MiSeq	PAIRED	PCR	GENOMIC	ILLUMINA	ERS2286475	ERP107468	['461533','ena-RUN-NATIONAL INSTITUTE FOR HEALTH AND WELFARE-06-04-2018-13:41:54:039-191','PRJEB25543','ena-EXPERIMENT-NATIONAL INSTITUTE FOR HEALTH AND WELFARE-06-04-2018-13:41:54:039-191','SAMEA104685092','9070220','F8','ERP107468','ERR2503548','ERS2286475','ena-STUDY-NATIONAL INSTITUTE FOR HEALTH AND WELFARE-13-03-2018-12:26:09:250-42','ERX2522791']	2014	2018-05-04T21:56:00.000Z			FIN	Europe																										325	325016130	194381797	PRJEB25543			99.62	1822320	62	lineage4.1.2.1	Sensitive	['tree','WGS_2014_FIN','tbprofiler','Napier_2020','input','diff']	tuberculosis: human-adapted	L4.1.2.1	Mycobacterium tuberculosis
SAMN41148702	SRR28860111	WGS	WADSWORTH CENTER	SRX24420051	NextSeq 550	PAIRED	RANDOM	GENOMIC	ILLUMINA	SRS21175514	SRP338930	['SRX24420051','IDR2300052328-01-01.R1.fastq.gz','PRJNA766641','SRS21175514','IDR2300052328-01-01','SAMN41148702','SRP338930','SRR28860111','766641','41148702']	2023	2024-05-01T11:30:00.000Z			USA	North America	New York state		Homo sapiens	3	human																					190	190618265	88289043	PRJNA766641			99.71	913979	30	lineage4.3.4.1	Sensitive	['input','tree','diff','tbprofiler']	tuberculosis: unclassified		Mycobacterium tuberculosis
SAMN41417070	SRR29051581	WGS	FIND, THE FOUNDATION FOR INNOVATIVE NEW DIAGNOSTICS	SRX24576146	Illumina HiSeq 2000	PAIRED	RANDOM	GENOMIC	ILLUMINA	SRS21316234	SRP507535	['SRP507535','456AC9_9277F74100D7','SRX24576146','PRJNA1109295','SRS21316234','41417070','1109295','SAMN41417070','TB-IS-1051-25-16-HSP-R_S173_R1_001.fastq.gz','456AC9_9277F74100D7_25-16-HSP-R','SRR29051581']		2024-05-16T10:02:00.000Z							Homo sapiens	3	human																					237	237024398	106611360	PRJNA1109295								WHO_mutations_2023	tuberculosis: unclassified		Mycobacterium tuberculosis
SAMEA1903991	['ERR278521','ERR386880']	WGS		['ERX359110','ERX251854']	Illumina HiSeq 2000	PAIRED	RANDOM	GENOMIC	ILLUMINA	ERS207819		['SC_RUN_10869_1#8','Mycobacterium tuberculosis pilot-sc-2010-07-26','SAMEA1903991','ERX251854','SC_EXP_9475_8#8','SC_EXP_10869_1#8','ERS207819','ERX359110','203976','SC_RUN_9475_8#8','PRJEB2221','2181897','ERR386880','ERR278521','ERP000276','S00013400-sc-2013-01-22T12:46:34Z-1551729']																																902	903489400	446613872	PRJEB2221			99.53	3649878	82	lineage4.3.3	HR-TB	['tbprofiler','diff','tree','input']	tuberculosis: unclassified		Mycobacterium tuberculosis
SAMN07236313	SRR5709894	WGS	MAHIDOL UNIVERSITY	SRX2930483	Illumina HiSeq 2000	PAIRED	RANDOM	GENOMIC	ILLUMINA	SRS2293192	SRP109608	['SRR5709894','PRJNA390052','7236313','390471','SRS2293192','SRP109608','SRX2930483','WMB291_DS-31852','SAMN07236313','PRJNA390471','HS007-PE-R00023_BH73W2BBXX.WMB291-TAGACGTG_S8_L007_R1.fastq']	2012	2017-06-19T11:05:00.000Z		13.7563 N 100.5018 E	THA	Asia	Bangkok	sputum	Homo sapiens	3	human					R		R						R	R							962	962814600	407131331	PRJNA390471	CRyPTIC_WHO2021_PMC7612554		99.42	1624614	55	lineage2.2.1	Pre-XDR-TB	['tbprofiler','diff','tree','Walker_2022','Menardo_2021','input','Napier_2020']	tuberculosis: human-adapted	L2.2.1	Mycobacterium tuberculosis
SAMN17301441	SRR13423589	WGS	SCHOOL OF PUBLIC HEALTH, FUDAN UNIVERSITY	SRX9838708	Illumina Genome Analyzer	PAIRED	RANDOM	GENOMIC	ILLUMINA	SRS8021004	SRP301501	['XTBDNA-17-081','691674','SAMN17301441','XTBDNA-17-081_1.fastq.gz','SRX9838708','PRJNA691674','SRR13423589','SRS8021004','SRP301501','bp0','17301441']	2014-06	2021-01-13T04:19:00.000Z			CHN	Asia	Jiangsu	sputum	Homo sapiens	3	human																					736	736067318	309630285	PRJNA691674			99.11	1555116	43	lineage2.2.1	Pre-XDR-TB	['tree','input','diff','tbprofiler']	tuberculosis: unclassified		Mycobacterium tuberculosis
SAMN09099989	SRR7069465	OTHER	MODMEDMICOXFORD	SRX4000492	Illumina MiSeq	PAIRED		OTHER	ILLUMINA	SRS3282639	SRP076676	['9099989','MMMOSRA:be5362f0-842d-4cbb-a21c-bc8624f0a478','SRS3282639','SAMN09099989','SRX4000492','PRJNA302362','302362','MMMOSAM:be5362f0-842d-4cbb-a21c-bc8624f0a478','SRR7069465','SRP076676']	2014	2018-04-26T14:20:00.000Z			GBR	Europe			Homo sapiens	3	human																					293	293460804	193360225	PRJNA302362									tuberculosis: unclassified		Mycobacterium tuberculosis
SAMEA2534082	ERR551632	WGS	FZB	ERX510701	Illumina HiSeq 2500	PAIRED		GENOMIC	ILLUMINA	ERS457484	ERP010814	['ena-STUDY-FZB-22-06-2015-17:16:39:392-292','ERS457484','287903','ERP010814','1956-05_genoscreen_genoscreen_2013-10-31_101bp','ERR551632','3793763','SAMEA2534082','ERX510701','1956-05','PRJEB9680']		2015-06-25T08:26:00.000Z			DEU	Europe										S		S					S	S	R							626	626347662	399693424	PRJEB9680	CRyPTIC_WHO2021_PMC7612554		99.15	1604492	33	lineage1.1.3.3	HR-TB	['diff','Napier_2020','Menardo_2021','Menardo_2018','tbprofiler','input','Walker_2022','tree']	tuberculosis: human-adapted	L1.1.3.3	Mycobacterium tuberculosis
SAMEA112800141	ERR11050048	WGS	FZB	ERX10496838	NextSeq 500	PAIRED		GENOMIC	ILLUMINA	ERS14807687	ERP010814	['ena-RUN-TAB-21-03-2023-10:57:59:765-106356','ERR11050048','SAMEA112800141','ERS14807687','ERP010814','PRJEB9680','ena-EXPERIMENT-TAB-21-03-2023-10:57:59:765-106355','20008440','33852197','287903','ena-STUDY-FZB-22-06-2015-17:16:39:392-292','ERX10496838']		2023-07-20T21:59:00.000Z																														611	611395700	285881411	PRJEB9680			99.55	1469654	47	lineage4.8	Sensitive	['tbprofiler','tree','input','diff']	tuberculosis: unclassified		Mycobacterium tuberculosis
SAMN07659420	SRR6046543	WGS	MODMEDMICOXFORD	SRX3193363	Illumina MiSeq	PAIRED	RANDOM	GENOMIC	ILLUMINA	SRS2520447	SRP117784	['SRR6046543','SRP117784','401515','MMMOSAM:7a2db2eb-4051-41a0-8100-e3260d957392','SAMN07659420','SRX3193363','PRJNA401515','7659420','MMMOSRA:7a2db2eb-4051-41a0-8100-e3260d957392','SRS2520447']	2016	2017-10-27T18:31:00.000Z			GBR	Europe	Oxford		Homo sapiens	3	human																					398	398892870	221728088	PRJNA401515									unclassified mycobacteria		Mycobacterium gordonae
SAMEA7546728	ERR4813223	WGS	UNIVERSIDAD PERUANA CAYETANO HEREDIA	ERX4683213	Illumina NovaSeq 6000	PAIRED	RANDOM	GENOMIC	ILLUMINA	ERS5303383	ERP124939	['22466122','ERS5303383','run.30613','project.Peru_Wellcome','SAMEA7546728','ERP124939','773301','ERX4683213','sample.30613','PRJEB41199','experiment.30613','ERR4813223']	2018	2021-11-10T09:04:00.000Z			PER	South America						S				S	S	S	S	S				S		S	S	S	S	S	S	716	716459062	230298349	PRJEB41199	['Walker_2022','CRyPTIC_reuse_table']		99.63	1848243	64	lineage4.3.2	Sensitive	['standford','Walker_2022','tree','input','CRyPTIC_UPCH','CRyPTIC_reuse_table','tbprofiler','diff']	tuberculosis: unclassified		Mycobacterium tuberculosis
SAMN31674322	SRR22249539	WGS	INSTITUTE OF CLINICAL PATHOLOGY AND MEDICAL RESEARCH	SRX18226149	NextSeq 500	PAIRED	RANDOM	GENOMIC	ILLUMINA	SRS15722497	SRP407089	['899911','bp0','SAMN31674322','31674322','SRP407089','21-002-0296_1.fastq.gz','SRX18226149','21-002-0296','PRJNA899911','SRR22249539','SRS15722497']	2021	2022-11-09T19:19:00.000Z			AUS	Oceania	NSW		Homo sapiens	3	human																					1021	1021901198	438983400	PRJNA899911			99.32	1946411	64	lineage2.2.1	Sensitive	['input','diff','tbprofiler','tree']	tuberculosis: unclassified		Mycobacterium tuberculosis
SAMN03300280	SRR1791922	WGS	USDA-NVSL-DBL	SRX867584	Illumina MiSeq	PAIRED	RANDOM	GENOMIC	ILLUMINA	SRS838828	SRP053287	['SRP053287','SAMN03300280','250: 04-6402','SRX867584','SRR1791922','SRS838828','250: 04-6402_files','PRJNA251692','04-6402','3300280','251692']	2004	2015-02-23T13:40:00.000Z			USA	North America	NM		Bos taurus	2	domestic cattle																					317	317504109	202455484	PRJNA251692			97.36	921006	49	La1.8.1	Other	['input','diff','tree','tbprofiler']	tuberculosis: animal-adapted	La1	Mycobacterium bovis
SAMEA112799092	ERR11044824	WGS	FZB	ERX10491615	NextSeq 500	PAIRED		GENOMIC	ILLUMINA	ERS14806638	ERP010814	['20000649','ERR11044824','ena-RUN-TAB-21-03-2023-10:23:43:280-80594','ena-EXPERIMENT-TAB-21-03-2023-10:23:43:280-80593','ena-STUDY-FZB-22-06-2015-17:16:39:392-292','33851148','ERP010814','287903','SAMEA112799092','ERX10491615','PRJEB9680','ERS14806638']		2023-07-20T20:58:00.000Z																														587	587914215	264563592	PRJEB9680			99.39	1668079	56	lineage4.2.2.1	HR-TB	['input','tbprofiler','tree','diff']	tuberculosis: unclassified		Mycobacterium tuberculosis
SAMN31030047	SRR21732599	WGS	MDUPHL	SRX17728217	NextSeq 500	PAIRED	RANDOM	GENOMIC	ILLUMINA	SRS15257681	SRP399923	['AUSMDU00017028_S13_R1_001.fastq.gz','SRR21732599','SRP399923','31030047','SAMN31030047','AUSMDU00017028','SRS15257681','SRX17728217','857537','PRJNA857537']	2018	2022-09-27T23:41:00.000Z			AUS	Oceania	Victoria		Homo sapiens	3	human																					839	839328511	374316075	PRJNA857537			99.36	1635004	56	lineage3	Sensitive	['diff','input','tree','tbprofiler']	tuberculosis: unclassified		Mycobacterium tuberculosis
SAMEA10029899	ERR7911146	WGS	FZB	ERX7478543	NextSeq 500	PAIRED		GENOMIC	ILLUMINA	ERS7708107	ERP132622	['794636','ERX7478543','PRJEB48275','ERS7708107','24681867','15-01816','ena-STUDY-FZB-22-10-2021-10:26:06:450-343','ERP132622','ena-RUN-FZB-05-01-2022-10:45:57:306-304','SAMEA10029899','ERR7911146','ena-EXPERIMENT-FZB-05-01-2022-10:45:57:306-304']		2022-05-09T05:48:00.000Z			VNM	Asia						S	S			S		R	S	S			R	R					S			768	768967176	322731192	PRJEB48275	Finci_2022		99.53	1628368	55	lineage2.2.1	MDR-TB	['diff','tbprofiler','Finci_2022','tree','input']	tuberculosis: human-adapted	L2.2.1	Mycobacterium tuberculosis
SAMN38204638	SRR26788330	WGS	HMS	SRX22486575	Illumina HiSeq 4000	SINGLE	cDNA	GENOMIC	ILLUMINA	SRS19499921	SRP471323	['bp0','SRR26788330','SRP471323','Peru10759','SAMN38204638','=MID(A251, 5,5)','1039243','SRS19499921','38204638','SRX22486575','Peru10759_R1.fastq.gz','PRJNA1039243']	2021	2023-11-11T09:56:00.000Z			PER	South America		sputum	Homo sapiens	3	human																					400	400717200	131889330	PRJNA1039243								standford	tuberculosis: unclassified		Mycobacterium tuberculosis
SAMN41146623	SRR28858653	WGS	WADSWORTH CENTER	SRX24418663	NextSeq 500	PAIRED	RANDOM	GENOMIC	ILLUMINA	SRS21174132	SRP338930	['SRS21174132','PRJNA766641','41146623','IDR2200024662-01-01.R1.fastq.gz','IDR2200024662-01-01','SRX24418663','SAMN41146623','766641','SRP338930','SRR28858653']	2022	2024-05-01T09:20:00.000Z			USA	North America	New York state		Homo sapiens	3	human																					408	408769064	176833399	PRJNA766641			99.5	1586317	53	lineage2.2.1	Sensitive	['input','tbprofiler','tree','diff']	tuberculosis: unclassified		Mycobacterium tuberculosis
SAMEA7525164	ERR4796708	WGS	FOUNDATION FOR MEDICAL RESEARCH INDIA	ERX4666123	NextSeq 500	PAIRED	RANDOM	GENOMIC	ILLUMINA	ERS5281639	ERP124850	['run.1433','PRJEB41116','ERS5281639','ERX4666123','project.Mumbai','ERR4796708','22458729','SAMEA7525164','experiment.1433','sample.1433','773292','ERP124850']		2021-11-09T21:54:00.000Z			IND	Asia	Mumbai					S	S			S	S	S	S	S				S		S	S	S	S	S	S	473	473419500	214875324	PRJEB41116	['CRyPTIC_reuse_table','Walker_2022']		99.55	1468018	48	lineage3	Sensitive	['CRyPTIC_reuse_table','input','Walker_2022','diff','tree','CRyPTIC_IND','tbprofiler']	tuberculosis: unclassified		Mycobacterium tuberculosis
SAMN05577002	SRR4034008	WGS	HARVARD MEDICAL SCHOOL	SRX2025331	Illumina HiSeq 2000	PAIRED	RANDOM	GENOMIC	ILLUMINA	SRS1619760	SRP082185	['323744','PRJNA323744','P36-Eta-C2','5577002','781-eAC2_2.fastq.gz','SRP082185','SRX2025331','SAMN05577002','SRS1619760','SRR4034008']	2013-10	2016-08-16T01:15:00.000Z		29.6483 S 30.3318 E	ZAF	Africa	Kwazulu-Natal	necropsy (morgue)	Homo sapiens	3	human																					268	268067130	190248675	PRJNA323744								['denylist','Napier_2020','input','intrapatient_ZAF']	tuberculosis: human-adapted	L4.3.2.1	Mycobacterium tuberculosis
SAMN40566452	SRR28409541	WGS	WADSWORTH CENTER	SRX24014077	Illumina MiSeq	PAIRED	RANDOM	GENOMIC	ILLUMINA	SRS20809205	SRP338930	['SRX24014077','40566452','PRJNA766641','SAMN40566452','766641','SRP338930','SRR28409541','IDR2000082848-01-01','IDR2000082848-01-01.R1.fastq.gz','SRS20809205']	2020	2024-03-21T15:34:00.000Z			USA	North America	New York state	sputum	Homo sapiens	3	human																					563	563630214	376386221	PRJNA766641			99.59	751149	38	lineage4.3.3	Sensitive	['input','diff','tbprofiler','tree']	tuberculosis: unclassified		Mycobacterium tuberculosis
SAMEA114089900	ERR11773832	WGS	UCL CENTRE FOR CLINICAL MICROBIOLOGY	ERX11172520	NextSeq 550	PAIRED	RANDOM	GENOMIC	ILLUMINA	ERS16073743	ERP149436	['PRJEB64299','ERR11773832','1109088','ERS16073743','ERP149436','TBA_668','4da99455-d94f-43bb-96cc-eb7e1d7e89c2','SAMEA114089900','41283282','webin-reads-TBA_668','ERX11172520']	2019	2024-07-27T20:22:00.000Z		UCL CCM	RUS	Europe			Homo sapiens	3	human																					1796	1796584712	769381602	PRJEB64299									tuberculosis: unclassified		Mycobacterium tuberculosis
SAMN32709705	SRR23061819	AMPLICON	GENOSCREEN	SRX19014862	Illumina MiSeq	PAIRED	PCR	GENOMIC	ILLUMINA	SRS16434344	SRP417183	['SAMN32709705','923280','2391-BK20-01070_S47_L001_R1_001.fastq.gz','SRX19014862','PRJNA923280','bp0','Deeplex274','SRR23061819','2391-BK20-01070','SRP417183','32709705','SRS16434344']		2023-01-12T09:45:00.000Z			COM	Africa		skin	Homo sapiens	3	human																					26	26755643	14810913	PRJNA923280									leprosy		Mycobacterium leprae
SAMN07658558	SRR6045505	WGS	MODMEDMICOXFORD	SRX3192361	Illumina MiSeq	PAIRED	RANDOM	GENOMIC	ILLUMINA	SRS2519680	SRP117784	['401515','MMMOSAM:c9917cf5-d6a5-4452-af4e-b1ab575cc657','SRX3192361','SAMN07658558','SRS2519680','7658558','SRP117784','MMMOSRA:c9917cf5-d6a5-4452-af4e-b1ab575cc657','SRR6045505','PRJNA401515']	2016	2017-10-27T16:32:00.000Z			GBR	Europe	Oxford		Homo sapiens	3	human					S		S					S	S								644	644279480	379992262	PRJNA401515	CRyPTIC_WHO2021_PMC7612554		99.53	1691514	56	lineage4.8	Sensitive	['tree','Walker_2022','input','tbprofiler','diff','Napier_2020']	tuberculosis: human-adapted	L4.8	Mycobacterium tuberculosis
SAMN07660474	SRR6046328	WGS	MODMEDMICOXFORD	SRX3193578	Illumina MiSeq	PAIRED	RANDOM	GENOMIC	ILLUMINA	SRS2521550	SRP117784	['401515','MMMOSRA:00b4eddd-88cb-4e56-97a6-56d65fdd0f10','SRR6046328','SRX3193578','SRP117784','7660474','SAMN07660474','PRJNA401515','MMMOSAM:00b4eddd-88cb-4e56-97a6-56d65fdd0f10','SRS2521550']	2016	2017-10-27T18:38:00.000Z			GBR	Europe	Oxford		Homo sapiens	3	human																					362	362371638	225938957	PRJNA401515									NTM: avium complex		Mycobacterium avium
SAMEA12851859	ERR11244019	WGS	SWISS TROPICAL AND PUBLIC HEALTH INSTITUTE	ERX10652223	Illumina NovaSeq 6000	SINGLE	RANDOM	GENOMIC	ILLUMINA	ERS10459839	ERP135175	['ERX10652223','ena-EXPERIMENT-TAB-17-04-2023-19:57:14:115-4135','930268','34306463','ERR11244019','8cc6b8bd-130a-4c76-a0b2-3197bafe5cc6','ERP135175','ena-RUN-TAB-17-04-2023-19:57:14:115-4136','G46499','ERS10459839','PRJEB50582','SAMEA12851859']	2014	2023-07-27T09:52:00.000Z			GEO	Asia		sputum																								205	205151907	75011607	PRJEB50582									tuberculosis: unclassified		Mycobacterium tuberculosis
SAMN40655370	SRR28498437	WGS	NIAID TB PORTALS PROGRAM	SRX24100553	NextSeq 2000	PAIRED	RANDOM	GENOMIC	ILLUMINA	SRS20888962	SRP498669	['40655370','1074788','SRR28498437','PRJNA1074788','SAMN40655370','SRS20888962','SRX24100553','SRP498669','64212','TBPO-5635_lib60692_nextseq_ny0111_151bp.filtered_2_bwa.1.fastq.gz']	2019	2024-03-29T15:54:00.000Z		47.4116 N 28.3699 E	MDA	Europe		sputum	Homo sapiens	3	human																					614	614780955	246302876	PRJNA1074788			99.49	964154	33	lineage2.2.1	Sensitive	['input','tbprofiler','tree','diff']	tuberculosis: unclassified		Mycobacterium tuberculosis
SAMEA2154306	ERR369725	WGS	SC	ERX342434	Illumina HiSeq 2000	PAIRED	RANDOM	GENOMIC	ILLUMINA	ERS327817	ERP003508	['SC_RUN_10665_8#53','Isoniazid_resistant_TB_outbreak_investigation-sc-2013-07-02T11:32:57Z-2688','ERX342434','2414433','ERR369725','SC_EXP_10665_8#53','SAMEA2154306','ERP003508','ERS327817','PRJEB4239','H104660178-sc-2013-07-18T13:33:53Z-1657711','230309']		2014-03-08T13:11:00.000Z																														469	469545800	217510371	PRJEB4239			99.84	1855707	42	lineage4.6.2.2	HR-TB	['Menardo_2021','diff','input','tree','tbprofiler']	tuberculosis: human-adapted	L4	Mycobacterium tuberculosis
SAMEA113537210	ERR11464974	WGS	FZB	ERX10871131	NextSeq 500	PAIRED		GENOMIC	ILLUMINA	ERS15533631	ERP147571	['d05d2f15-c027-4055-b906-d9d6d110849e','ena-RUN-TAB-22-05-2023-12:53:15:957-5387','ena-EXPERIMENT-TAB-22-05-2023-12:53:15:957-5386','ERR11464974','ERP147571','35505587','ERS15533631','BTB-1035','979605','PRJEB62480','ERX10871131','SAMEA113537210']		2023-09-16T09:09:00.000Z			BWA	Africa																										591	591702371	241770850	PRJEB62480			99.5	1698531	50	lineage4.3.4.2.1	Sensitive	['input','tbprofiler','tree','Kopanyo','diff']	tuberculosis: unclassified		Mycobacterium tuberculosis
SAMN11619180	SRR10185950	WGS	UNIVERSITY OF MALAYA	SRX6906566	Illumina MiSeq	PAIRED	RANDOM	GENOMIC	ILLUMINA	SRS5438454	SRP223277	['542351','SAMN11619180','SRS5438454','SRX6906566','SRR10185950','MDRTB-117','117','11619180','PRJNA542351','SRP223277','117_R1.fastq']	2012	2019-09-25T21:24:00.000Z			MYS	Asia		As reported: Genome Assembly	Homo sapiens	3	human																					582	582698400	258266938	PRJNA542351			96.58	1476642	33	lineage1.2.2.2	MDR-TB	['input','diff','tree','tbprofiler']	tuberculosis: unclassified		Mycobacterium tuberculosis
SAMEA112800619	ERR11050604	WGS	FZB	ERX10497395	NextSeq 500	PAIRED		GENOMIC	ILLUMINA	ERS14808165	ERP010814	['ERR11050604','ena-STUDY-FZB-22-06-2015-17:16:39:392-292','ERX10497395','SAMEA112800619','PRJEB9680','21003240','ena-EXPERIMENT-TAB-21-03-2023-10:58:00:041-107467','ERS14808165','287903','33852675','ERP010814','ena-RUN-TAB-21-03-2023-10:58:00:041-107468']		2023-07-20T23:20:00.000Z																														826	826211226	399947348	PRJEB9680			99.26	1325937	44	lineage1.2.2.1	HR-TB	['tbprofiler','input','tree','diff']	tuberculosis: unclassified		Mycobacterium tuberculosis
SAMEA1117613	ERR2512432	WGS	PHE	ERX2531642	Illumina HiSeq 2500	PAIRED	RANDOM	GENOMIC	ILLUMINA	ERS2397022	ERP107961	['experiment.3965','PRJEB25991','sample.3965','ERR2512432','ERX2531642','10121559','ERP107961','SAMEA1117613','project.First_10k_genomes_study_set_4','run.3965','ERS2397022','493034']		2021-10-23T15:03:00.000Z			GBR	Europe	England									S		S					S	S								531	531181760	242839725	PRJEB25991	Walker_2022		99.55	1917076	65	lineage2.2.1	Sensitive	['Napier_2020','CRyPTIC_PHE','tbprofiler','tree','diff','Walker_2022','input']	tuberculosis: human-adapted	L2.2.1	Mycobacterium tuberculosis
SAMN18648200	SRR14164415	WGS	STANFORD UNIVERSITY	SRX10532913	NextSeq 550	PAIRED	RANDOM	GENOMIC	ILLUMINA	SRS8656186	SRP289688	['ms_318','18648200','P1-16-D-1206-617-S90_R1.fastq.gz','bp0','SRP289688','SRX10532913','P1-16-D-1206-617-S90','SRR14164415','PRJNA671770','671770','SRS8656186','SAMN18648200']	2016	2021-04-07T13:31:00.000Z			BRA	South America	Mato Grosso do Sul, Dourados	sputum	Homo sapiens	3	human																					288	288126422	127000518	PRJNA671770								['standford','input']	tuberculosis: unclassified		Mycobacterium tuberculosis
SAMN16078678	SRR12634600	WGS	UNIVERSITY OF GEORGIA	SRX9116810	Illumina MiSeq	PAIRED	PCR	GENOMIC	ILLUMINA	SRS7359345	SRP282309	['SAMN16078678','16078678','COH19077-COW5564A14_S37_R1_001.fastq.gz','SRP282309','PRJNA663279','COH19077','663279','SRS7359345','SRR12634600','SRX9116810','bp0']		2020-09-14T18:43:00.000Z		0.18 N 32.33 E	UGA	Africa	Rubaga, Kampala	sputum	Homo sapiens	3	human																					672	672628896	289321170	PRJNA663279								input	tuberculosis: unclassified		Mycobacterium tuberculosis
SAMN36797074	SRR25489734	WGS	CENTER FOR TUBERCULOSIS CONTROL OF GUANGDONG PROVINCE	SRX21221104	Illumina NovaSeq 6000	SINGLE	RANDOM PCR	GENOMIC	ILLUMINA	SRS18478042	SRP452900	['SRS18478042','CMTB-157.bam','SRX21221104','SAMN36797074','SRR25489734','1001155','36797074','bp0','PRJNA1001155','SRP452900']	2021-04	2023-08-02T05:01:00.000Z		22.21 N 112.213 E	CHN	Asia	Guangdong		Homo sapiens	3	human																					1747	1747225657	133103556	PRJNA1001155									tuberculosis: human-adapted	L4	Mycobacterium tuberculosis	H37Rv
SAMN36974163	SRR25628580	WGS	CHINESE CENTER FOR DISEASE CONTROL AND PREVENTION	SRX21355451	Illumina HiSeq X	PAIRED	RANDOM PCR	GENOMIC	ILLUMINA	SRS18600064	SRP454875	['SRP454875','PRJNA1005189','hn2019183005_1.fastq.gz','SRR25628580','bp0','hn2019183005','SRX21355451','1005189','SAMN36974163','36974163','SRS18600064','library_39']		2023-08-14T09:10:00.000Z							Homo sapiens	3	human																					1127	1127649000	348407791	PRJNA1005189			99.51	1765998	60	lineage4.5	Sensitive	['tbprofiler','input','tree','diff']	tuberculosis: unclassified		Mycobacterium tuberculosis
SAMEA7561294	ERR4828856	WGS	SAN RAFFAELE SCIENTIFIC INSTITUTE	ERX4698840	NextSeq 500	PAIRED	RANDOM	GENOMIC	ILLUMINA	ERS5317929	ERP124983	['ERP124983','PRJEB41242','experiment.13300','773309','22476863','SAMEA7561294','run.13300','ERS5317929','ERX4698840','sample.13300','project.Italy','ERR4828856']		2021-11-11T06:54:00.000Z										S				S	S	S	S	S				S		S	S	S	S	S	S	339	339246400	127826462	PRJEB41242	CRyPTIC_reuse_table							['input','CRyPTIC_SanRaffaele','CRyPTIC_reuse_table']	tuberculosis: unclassified		Mycobacterium tuberculosis
SAMEA110240998	ERR9907696	WGS	FZB	ERX9450524	NextSeq 500	PAIRED		GENOMIC	ILLUMINA	ERS12338620	ERP138888	['856581','ena-EXPERIMENT-TAB-05-07-2022-07:28:59:391-70196','SAMEA110240998','ERX9450524','340cc801-00cb-4fd1-8470-4fa8c6f9d071','ERS12338620','ena-RUN-TAB-05-07-2022-07:28:59:392-70197','29556876','ERR9907696','PRJEB54067','ERP138888','144-NAM17']		2022-07-12T03:24:00.000Z			NAM	Africa																										936	936804297	423876497	PRJEB54067								['input','R-RR_2016-18_NAM']	tuberculosis: unclassified		Mycobacterium tuberculosis
SAMEA12853337	ERR11244727	WGS	SWISS TROPICAL AND PUBLIC HEALTH INSTITUTE	ERX10652931	Illumina NovaSeq 6000	SINGLE	RANDOM	GENOMIC	ILLUMINA	ERS10460579	ERP135175	['SAMEA12853337','ERR11244727','8cc6b8bd-130a-4c76-a0b2-3197bafe5cc6','ena-RUN-TAB-17-04-2023-19:57:14:341-5552','ERP135175','ena-EXPERIMENT-TAB-17-04-2023-19:57:14:340-5551','34307201','930268','G43713','ERX10652931','ERS10460579','PRJEB50582']	2015	2023-07-27T09:55:00.000Z			GEO	Asia		sputum																								389	389557000	138439825	PRJEB50582									tuberculosis: unclassified		Mycobacterium tuberculosis
SAMEA7543908	ERR4810849	WGS	CCDC	ERX4679295	HiSeq X Ten	PAIRED	RANDOM	GENOMIC	ILLUMINA	ERS5300567	ERP124934	['ERR4810849','ERX4679295','22463743','PRJEB41194','773297','experiment.11377','sample.11377','ERS5300567','SAMEA7543908','project.CDC_22','run.11377','ERP124934']		2021-11-10T04:57:00.000Z			CHN	Asia						S	S			S	S	S	S	S				S	S	S	S	S	S	S	S	1024	1024675800	441438375	PRJEB41194	['CRyPTIC_reuse_table','Walker_2022']		99.39	1717458	59	lineage2.2.1.1	Sensitive	['CRyPTIC_reuse_table','diff','tree','tbprofiler','CRyPTIC_CCDC_CDC_22','input','Walker_2022']	tuberculosis: unclassified		Mycobacterium tuberculosis
SAMN31063369	SRR21737233	WGS	WADSWORTH CENTER	SRX17732977	Illumina MiSeq	PAIRED	RANDOM	GENOMIC	ILLUMINA	SRS15261961	SRP338930	['SRS15261961','SAMN31063369','IDR2100001966-01-01_S2_L001_R1_001.fastq.gz','766641','31063369','SRR21737233','SRP338930','SRX17732977','IDR2100001966','PRJNA766641']	2021	2022-09-28T10:23:00.000Z			USA	North America	New York state		Homo sapiens	3	human																					459	459147391	259066147	PRJNA766641			99.77	1612410	81	lineage4.8	Sensitive	['tree','input','diff','tbprofiler']	tuberculosis: unclassified		Mycobacterium tuberculosis
SAMEA115749458	ERR13290306	WGS	UNIVERSITY OF OXFORD, NUFFIELD DEPARTMENT OF MEDIC	ERX12660792	Illumina HiSeq 2000	PAIRED	RANDOM PCR	GENOMIC	ILLUMINA	ERS20265745	ERP161058	['ERP161058','41891962','b28b5ff0-515d-42d2-bc0f-19e45ec26bb9','ERS20265745','ERX12660792','webin-reads-a43195dd1412','SAMEA115749458','a43195dd1412','ERR13290306','PRJEB76547','1124794']	2018				SWE	Europe																										0	0	0	PRJEB76547								CRyPTIC_2024	tuberculosis: unclassified		Mycobacterium tuberculosis
SAMN20525270	SRR15368927	WGS	SCHOOL OF PUBLIC HEALTH, FUDAN UNIVERSITY	SRX11671287	Illumina HiSeq 2000	PAIRED	PCR	GENOMIC	ILLUMINA	SRS9703399	SRP330727	['SRS9703399','751240','SAMN20525270','A65','SRR15368927','20525270','A65_R1.fastq.gz','SRX11671287','PRJNA751240','SRP330727','bp0','2013-South-023']	2013	2021-08-08T10:49:00.000Z		30.38 N 120.22 E	CHN	Asia	Zheijiang	sputum	Homo sapiens	3	human																					2196	2196990900	844907703	PRJNA751240			99.5	1774479	59	lineage2.2.1	Sensitive	['input','diff','tree','tbprofiler','timelapse_Zhejiang_CHN']	tuberculosis: unclassified		Mycobacterium tuberculosis
SAMN15639525	SRR12317070	AMPLICON	HONG KONG SANATORIUM & HOSPITAL	SRX8818381	MinION	SINGLE	PCR	GENOMIC	OXFORD_NANOPORE	SRS7081272	SRP273430	['MTBDR_Specimen4_MinION.fastq','MTBDR_Specimen4_MinION','SRP273430','bp0','SAMN15639525','PRJNA648373','SRX8818381','SRR12317070','648373','SRS7081272','15639525']	2017	2020-07-24T13:24:00.000Z		22.3193 N 114.1694 E	HKG	Asia		bronchoalveolar aspirate	Homo sapiens	3	human																					2	2067621	1779028	PRJNA648373									tuberculosis: unclassified		Mycobacterium tuberculosis
SAMN30949525	SRR21690020	WGS	RIVM	SRX17687513	Illumina HiSeq 2500	PAIRED	RANDOM	GENOMIC	ILLUMINA	SRS15218901	SRP399356	['SAMN30949525','RIVM0841','SRR21690020','SRX17687513','30949525','SRS15218901','PRJNA882748','bp0','RIVM0841.bam','882748','SRP399356']	2018	2022-09-23T18:04:00.000Z			NLD	Europe		sputum	Homo sapiens	3	human																					453	453649108	122460930	PRJNA882748								input	tuberculosis: unclassified		Mycobacterium tuberculosis
SAMN21616543	SRR16058230	WGS	PUBLIC HEALTH ONTARIO	SRX12345115	Illumina MiSeq	PAIRED	RANDOM	GENOMIC	ILLUMINA	SRS10317494	SRP338617	['2018-069','766079','21616543','SAMN21616543','SRX12345115','SRS10317494','SRP338617','SRR16058230','2018-069_R1.fastq.gz','bp0','PRJNA766079']	2018	2021-09-24T21:49:00.000Z			CAN	North America	Ontario		Homo sapiens	3	human					S		S					S	S								380	380107139	228256199	PRJNA766079	CRyPTIC_WHO2021_PMC7612554							['input','Walker_2022']	tuberculosis: unclassified		Mycobacterium tuberculosis
SAMN31030524	SRR21732340	WGS	MDUPHL	SRX17727828	NextSeq 500	PAIRED	RANDOM	GENOMIC	ILLUMINA	SRS15257292	SRP399923	['AUSMDU00029278','SRP399923','PRJNA857537','AUSMDU00029278_S59_R1_001.fastq.gz','31030524','SAMN31030524','857537','SRS15257292','SRR21732340','SRX17727828']	2019	2022-09-27T23:40:00.000Z			AUS	Oceania	Victoria		Homo sapiens	3	human																					628	628996966	270529872	PRJNA857537			99.56	1680061	58	lineage2.2.1	HR-TB	['input','tree','diff','tbprofiler']	tuberculosis: unclassified		Mycobacterium tuberculosis
SAMN07956482	SRR6256979	WGS	ST. PETERSBURG PASTEUR INSTITUTE	SRX3363549	Illumina MiSeq	PAIRED	RANDOM	GENOMIC	ILLUMINA	SRS2661574	SRP123873	['SAMN07956482','PTB0001','352769','7956482','SRX3363549','SRS2661574','SRR6256979','PRJNA352769','PTB0001.sorted.bam','SRP123873']	2011	2017-11-05T11:13:00.000Z			RUS	Europe			Homo sapiens	3	human																					334	334468172	151165074	PRJNA352769			99.49	1970473	59	lineage2.2.1	HR-TB	['tbprofiler','tree','input','Menardo_2021','diff']	tuberculosis: human-adapted	L2	Mycobacterium tuberculosis
SAMEA2782981	ERR752229	WGS	SC	ERX695911	Illumina HiSeq 2000	PAIRED	RANDOM	GENOMIC	ILLUMINA	ERS552726	ERP006738	['SC_EXP_14723_8#33','The_interaction_between_the_host_and_pathogen_genetics_in_susceptibility_to_pulmonary_tuberculosis-sc-3274','SAMEA2782981','ERP006738','ERX695911','272028','29658-sc-2107825','SC_RUN_14723_8#33','ERS552726','3336976','ERR752229','PRJEB7056']		2016-01-18T13:54:00.000Z			THA	Asia																										535	535004400	331099180	PRJEB7056			80.67	1042392	23	lineage4.5	Other	['tree','tbprofiler','input','Napier_2020','diff']	tuberculosis: human-adapted	L4.5	Mycobacterium tuberculosis
SAMEA7546815	ERR4813310	WGS	UNIVERSIDAD PERUANA CAYETANO HEREDIA	ERX4683300	Illumina NovaSeq 6000	PAIRED	RANDOM	GENOMIC	ILLUMINA	ERS5303470	ERP124939	['PRJEB41199','sample.30700','project.Peru_Wellcome','run.30700','ERX4683300','ERR4813310','ERP124939','SAMEA7546815','experiment.30700','22466209','773301','ERS5303470']	2015	2021-11-10T09:05:00.000Z			PER	South America						S	S			S	S	R	S	S				S	S	S	S	S	S	S	S	640	640614480	205947074	PRJEB41199	['CRyPTIC_reuse_table','Walker_2022']		99.55	1825109	64	lineage2.2.1	HR-TB	['diff','CRyPTIC_UPCH','standford','CRyPTIC_reuse_table','Walker_2022','input','tree','tbprofiler']	tuberculosis: unclassified		Mycobacterium tuberculosis
SAMEA115751444	ERR13292323	WGS	UNIVERSITY OF OXFORD, NUFFIELD DEPARTMENT OF MEDIC	ERX12662809	Illumina MiSeq	PAIRED	RANDOM PCR	GENOMIC	ILLUMINA	ERS20267731	ERP161058	['b28b5ff0-515d-42d2-bc0f-19e45ec26bb9','41910384','SAMEA115751444','ERS20267731','ERR13292323','1124794','webin-reads-c0b273dac4ce','c0b273dac4ce','PRJEB76547','ERX12662809','ERP161058']	2020	2024-08-25T01:30:00.000Z			USA	North America																										619	619464960	357087989	PRJEB76547								CRyPTIC_2024	tuberculosis: unclassified		Mycobacterium tuberculosis
SAMN35981849	SRR25207244	WGS	CHINESE CENTER FOR DISEASE CONTROL AND PREVENTION	SRX20953989	Illumina HiSeq 2500	PAIRED	RANDOM	GENOMIC	ILLUMINA	SRS18230965	SRP448193	['TBMDR237','SRR25207244','MDRTB237.bam','bp0','SRS18230965','SRP448193','35981849','PRJNA987438','SAMN35981849','SRX20953989','987438']		2023-07-09T00:42:00.000Z						sputum	Homo sapiens	3	human																					1232	1232156250	229113476	PRJNA987438			99.54	1867587	65	lineage2.2.1	Pre-XDR-TB	['input','tree','diff','tbprofiler']	tuberculosis: unclassified		Mycobacterium tuberculosis
SAMN40032117	SRR28045908	WGS	CHRISTIAN MEDICAL COLLAGE, VELLORE	SRX23697291	Illumina NovaSeq 6000	PAIRED	RANDOM	GENOMIC	ILLUMINA	SRS20527217	SRP226525	['575883','PRJNA575883','3302010983_R1.fastq.gz','SRP226525','3302010983','40032117','SRS20527217','SRR28045908','SAMN40032117','SRX23697291']	2021	2024-02-22T07:26:00.000Z		21.7679 N 78.8718 E	IND	Asia	Madhya Pradesh - Bhairopur		Homo sapiens	3	human																					271	271690072	121528396	PRJNA575883			97.69	1390363	42	lineage2.2.1	Pre-XDR-TB	['input','tbprofiler','tree','diff']	tuberculosis: unclassified		Mycobacterium tuberculosis
SAMEA115475550	['ERR12866042','ERR12866043']	WGS		['ERX12238863','ERX12238864']	Illumina NovaSeq 6000	SINGLE		GENOMIC	ILLUMINA	ERS18731905		['ERR12866042','794708','ERP134075','ena-EXPERIMENT-TAB-10-04-2024-10:42:12:014-1207','ena-EXPERIMENT-TAB-10-04-2024-10:42:12:012-1205','ena-RUN-TAB-10-04-2024-10:42:12:014-1208','ena-RUN-TAB-10-04-2024-10:42:12:013-1206','42713507','9bc3fa2b-c877-4dc7-b821-d8f2b9e08e1b','SAMEA115475550','ERX12238864','G700321','PRJEB49562','ERR12866043','ERS18731905','ERX12238863']					TZA	Africa			Homo sapiens	3	human																					602	602835915	192380287	PRJEB49562									tuberculosis: unclassified		Mycobacterium tuberculosis
SAMN30949690	SRR21689613	WGS	RIVM	SRX17687256	Illumina HiSeq 2500	PAIRED	RANDOM	GENOMIC	ILLUMINA	SRS15218644	SRP399356	['30949690','SRX17687256','RIVM1006.bam','RIVM1006','SRR21689613','SRP399356','bp0','882748','SAMN30949690','SRS15218644','PRJNA882748']	2018	2022-09-23T18:04:00.000Z			NLD	Europe		sputum	Homo sapiens	3	human																					917	917913943	280402242	PRJNA882748								input	tuberculosis: unclassified		Mycobacterium tuberculosis
SAMN07660377	SRR6045085	WGS	MODMEDMICOXFORD	SRX3192271	Illumina MiSeq	PAIRED	RANDOM	GENOMIC	ILLUMINA	SRS2520976	SRP117784	['SRX3192271','7660377','PRJNA401515','401515','MMMOSRA:0bd20221-6726-4815-b8ad-4ada53df0918','SRP117784','SAMN07660377','SRR6045085','SRS2520976','MMMOSAM:0bd20221-6726-4815-b8ad-4ada53df0918']	2016	2017-10-27T16:27:00.000Z			GBR	Europe	Oxford		Homo sapiens	3	human							R					R	R								319	319939585	210795534	PRJNA401515	CRyPTIC_WHO2021_PMC7612554		99.35	1511663	50	lineage2.2.1	Pre-XDR-TB	['tree','diff','tbprofiler','input','Walker_2022','Napier_2020']	tuberculosis: human-adapted	L2.2.1	Mycobacterium tuberculosis
SAMN03648251	SRR2101004	WGS	UNIVERSITY OF OXFORD	SRX1095698	Illumina HiSeq 2500	PAIRED	RANDOM	GENOMIC	ILLUMINA	SRS991388	SRP061066	['282721','SRR2101004','3648251','SRX1095698','b11db922-1885-476d-8d64-7bd9e1a5b93d_R00000039_v3.bam','C00014956','SAMN03648251','SRS991388','SRP061066','PRJNA282721']		2015-07-23T22:32:00.000Z			GBR	Europe										S		S					S	S								463	463895400	332539453	PRJNA282721	CRyPTIC_WHO2021_PMC7612554		99.4	1780948	40	lineage3	Sensitive	['input','diff','tbprofiler','Walker_2022','Menardo_2018','tree','Menardo_2021','Napier_2020']	tuberculosis: human-adapted	L3	Mycobacterium tuberculosis
SAMN42882776	SRR30180211	WGS	TAIWAN CENTERS OF DISEASE CONTROL	SRX25646518	Illumina MiSeq	PAIRED	RANDOM	GENOMIC	ILLUMINA	SRS22289805	SRP525189	['SRS22289805','TWCDCMDR_085','SRX25646518','SRR30180211','S085','42882776','PRJNA1141184','20MDR_85_F.fastq.gz','SRP525189','SAMN42882776','1141184']		2024-08-08T21:32:00.000Z		25.02 N 121.119 E	TWN	Asia		lung	Homo sapiens	3	human																					822	822537870	492517309	PRJNA1141184									tuberculosis: unclassified		Mycobacterium tuberculosis
SAMEA115737815	ERR13260062	WGS	UNIVERSITY OF OXFORD, NUFFIELD DEPARTMENT OF MEDIC	ERX12630475	Illumina MiSeq	PAIRED	RANDOM PCR	GENOMIC	ILLUMINA	ERS20247459	ERP161058	['SAMEA115737815','ERP161058','PRJEB76547','ERR13260062','41856926','4e277aa85d90','ERS20247459','b28b5ff0-515d-42d2-bc0f-19e45ec26bb9','ERX12630475','1124794','webin-reads-4e277aa85d90']	2020	2024-08-05T09:52:00.000Z			USA	North America																										386	386185166	236793716	PRJEB76547								CRyPTIC_2024	tuberculosis: unclassified		Mycobacterium tuberculosis
SAMN33849792	SRR23961548	WGS	LANDSCAPE EPIDEMIOLOGY AND WILDLIFE DISEASES - CE3C	SRX19770146	Illumina NovaSeq 6000	PAIRED	RANDOM	GENOMIC	ILLUMINA	SRS17134512	SRP428142	['946560','SAMN33849792','bp0','2113-N0519_R1.fastq.gz','SRS17134512','SRP428142','PRJNA946560','SRR23961548','2113','SRX19770146','33849792']	2014	2024-02-22T02:33:00.000Z			PRT	Europe			Sus scrofa	2	wild boar																					2907	2907038700	920612565	PRJNA946560								input	tuberculosis: animal-adapted	La1	Mycobacterium bovis
SAMEA112804600	ERR11069081	WGS	FZB	ERX10516011	NextSeq 500	PAIRED		GENOMIC	ILLUMINA	ERS14812146	ERP010814	['ena-RUN-TAB-21-03-2023-12:28:23:050-128644','33856655','SAMEA112804600','ena-STUDY-FZB-22-06-2015-17:16:39:392-292','ERP010814','ERR11069081','ERX10516011','PRJEB9680','2667-04','ERS14812146','287903','ena-EXPERIMENT-TAB-21-03-2023-12:28:23:050-128643']		2023-07-21T02:11:00.000Z																														448	448150451	191242957	PRJEB9680			99.77	1654030	57	lineage4.4.1.1	Sensitive	['tbprofiler','tree','diff','input']	tuberculosis: unclassified		Mycobacterium tuberculosis
SAMEA2061818	ERR330693	WGS	SC	ERX303622	Illumina HiSeq 2000	PAIRED	RANDOM	GENOMIC	ILLUMINA	ERS234544	ERP000276	['SC_EXP_10050_7#44','SAMEA2061818','SC_RUN_10050_7#44','ERP000276','ERS234544','ERX303622','PRJEB2221','2337741','203976','S00017360-sc-2013-04-10T14:01:57Z-1610151','Mycobacterium tuberculosis pilot-sc-2010-07-26','ERR330693']		2013-08-29T08:23:00.000Z																														394	394190800	223864471	PRJEB2221			99.15	1713967	38	lineage1.1.2	Sensitive	['tbprofiler','input','tree','diff']	tuberculosis: unclassified		Mycobacterium tuberculosis
SAMN16966048	SRR13180203	WGS	SCIENSANO	SRX9618516	Illumina MiSeq	PAIRED	RANDOM	GENOMIC	ILLUMINA	SRS7820714	SRP295468	['S18BD02531','S18BD02531_1.fastq.gz','SRR13180203','SAMN16966048','SRX9618516','16966048','PRJNA681718','681718','bp0','SRP295468','SRS7820714']	2018	2020-12-02T08:06:00.000Z			BEL	Europe			Homo sapiens	3	human																					208	208126845	114910849	PRJNA681718			94.91	669615	38	lineage4.2.2.1	Sensitive	['input','tbprofiler','diff','tree']	tuberculosis: unclassified		Mycobacterium tuberculosis
SAMEA115475709	['ERR12866360','ERR12866361']	WGS		['ERX12239181','ERX12239182']	Illumina NovaSeq 6000	SINGLE		GENOMIC	ILLUMINA	ERS18732073		['ERX12239182','ena-RUN-TAB-10-04-2024-10:42:12:278-1842','ena-EXPERIMENT-TAB-10-04-2024-10:42:12:278-1841','PRJEB49562','ena-RUN-TAB-10-04-2024-10:42:12:279-1844','ERS18732073','42698897','ERX12239181','ERR12866360','G67281','794708','ena-EXPERIMENT-TAB-10-04-2024-10:42:12:279-1843','ERP134075','SAMEA115475709','ERR12866361','9bc3fa2b-c877-4dc7-b821-d8f2b9e08e1b']					TZA	Africa			Homo sapiens	3	human																					678	679785865	211283930	PRJEB49562									tuberculosis: unclassified		Mycobacterium tuberculosis
SAMEA7524863	ERR4796407	WGS	FOUNDATION FOR MEDICAL RESEARCH INDIA	ERX4665821	NextSeq 500	PAIRED	RANDOM	GENOMIC	ILLUMINA	ERS5281338	ERP124850	['PRJEB41116','run.1132','experiment.1132','ERX4665821','ERS5281338','ERP124850','project.Mumbai','773292','SAMEA7524863','22458428','ERR4796407','sample.1132']		2021-11-09T21:51:00.000Z			IND	Asia	Mumbai					S	S			S	I	S	S	S				S		S	S	S	S	S	S	602	602740500	238197522	PRJEB41116	['Walker_2022','CRyPTIC_reuse_table']		99.25	1689715	55	lineage1.1.2	Sensitive	['CRyPTIC_IND','tbprofiler','input','diff','Walker_2022','tree','CRyPTIC_reuse_table']	tuberculosis: unclassified		Mycobacterium tuberculosis
SAMEA7528419	ERR4799834	WGS	FOUNDATION FOR MEDICAL RESEARCH INDIA	ERX4669249	NextSeq 500	PAIRED	RANDOM	GENOMIC	ILLUMINA	ERS5284889	ERP124850	['ERP124850','22461963','PRJEB41116','ERS5284889','run.29737','sample.29737','773292','experiment.29737','SAMEA7528419','project.Mumbai','ERR4799834','ERX4669249']		2021-11-10T02:16:00.000Z			IND	Asia	Mumbai					S	S				R		S	S							S		S	S		1023	1023913500	445397343	PRJEB41116	Walker_2022							['input','CRyPTIC_IND','Walker_2022']	tuberculosis: unclassified		Mycobacterium tuberculosis
SAMEA114757863	ERR12328178	WGS	LONDON SCHOOL OF HYGIENE AND TROPICAL MEDICINE	ERX11704982	NextSeq 550	PAIRED	RANDOM	GENOMIC	ILLUMINA	ERS17177551	ERP155552	['SAMEA114757863','1084433','PRJEB70626','ena-EXPERIMENT-TAB-29-11-2023-10:19:52:001-12727','ERS17177551','ena-RUN-TAB-29-11-2023-10:19:52:001-12728','ERP155552','40325289','ERX11704982','b6704380-4344-4619-8e09-b35d68410a6c','S36_ILL','ERR12328178']		2024-03-08T16:18:00.000Z			THA	Asia		sputum	Homo sapiens	3	human																					666	666451372	172302631	PRJEB70626			99.33	1536568	53	lineage1.1.1	Sensitive	['input','diff','tree','tbprofiler']	tuberculosis: unclassified		Mycobacterium tuberculosis
SAMN37848663	SRR26399309	WGS	UNIVERSITY OF MELBOURNE/ THE PETER DOHERTY INSTITUTE FOR INFECTION AND IMMUNITY	SRX22105088	Illumina HiSeq 4000	PAIRED	RANDOM	GENOMIC	ILLUMINA	SRS19170169	SRP466602	['Sample_744','bp0','SAMN37848663','SRX22105088','SRS19170169','1028637','Sample_744_1.fastq.gz','PRJNA1028637','SRR26399309','37848663','SRP466602']		2023-10-16T19:04:00.000Z		10.8231 N 106.6297 E	VNM	Asia	Ho Chi Minh City	sputum	Homo sapiens	3	human																					602	602883000	252934432	PRJNA1028637			99.65	1653963	57	lineage2.1	MDR-TB	['input','diff','tbprofiler','tree']	tuberculosis: unclassified		Mycobacterium tuberculosis
SAMEA115745491	ERR13284278	WGS	UNIVERSITY OF OXFORD, NUFFIELD DEPARTMENT OF MEDIC	ERX12654704	NextSeq 500	PAIRED	RANDOM PCR	GENOMIC	ILLUMINA	ERS20255375	ERP161058	['41889135','ERP161058','SAMEA115745491','ERS20255375','PRJEB76547','webin-reads-22c62278465a','ERX12654704','22c62278465a','1124794','ERR13284278','b28b5ff0-515d-42d2-bc0f-19e45ec26bb9']	2020	2024-08-10T07:32:00.000Z			DEU	Europe																										634	634839161	295146162	PRJEB76547								CRyPTIC_2024	tuberculosis: unclassified		Mycobacterium tuberculosis
SAMN31423404	SRR22048443	WGS	NATIONAL INSTITUTE OF INFECTIOUS DISEASES "L. SPALLANZANI"	SRX18029474	NextSeq 500	PAIRED	RANDOM	GENOMIC	ILLUMINA	SRS15536482	SRP373287	['SP410','SRP373287','31423404','SRS15536482','SRR22048443','SAMN31423404','45-SP410_S1_L001_R1_001.fastq.gz','bp0','SRX18029474','834606','PRJNA834606']	2016	2022-10-26T15:26:00.000Z		41.86 N 12.45 E	ITA	Europe	Rome	sputum	Homo sapiens	3	human																					973	973692709	477534126	PRJNA834606			99.23	1216907	36	lineage4.8	Other	['input','diff','tree','tbprofiler']	tuberculosis: unclassified		Mycobacterium tuberculosis
SAMEA1102642	ERR2510722	WGS	SAN RAFFAELE SCIENTIFIC INSTITUTE	ERX2530137	Illumina MiniSeq	PAIRED	RANDOM	GENOMIC	ILLUMINA	ERS2395038	ERP107941	['project.First_10k_genomes_study_set_3','ERP107941','sample.3732','ERR2510722','experiment.3732','10121350','SAMEA1102642','493033','PRJEB25972','ERS2395038','run.3732','ERX2530137']		2021-10-23T14:10:00.000Z			ITA	Europe						S	S			S	R	R	S	S			S	R		S	S	S	S	S	R	326	326349058	152956876	PRJEB25972	['CRyPTIC_reuse_table','Walker_2022']		99.55	2909133	61	lineage4.8	MDR-TB	['tbprofiler','diff','tree','CRyPTIC_SanRaffaele','Napier_2020','Walker_2022','input','CRyPTIC_reuse_table']	tuberculosis: human-adapted	L4.8	Mycobacterium tuberculosis
SAMN38810226	SRR27198188	RNA-Seq	HARVARD TH CHAN SCHOOL OF PUBLIC HEALTH	SRX22878168	Illumina MiSeq	PAIRED	PCR	SYNTHETIC	ILLUMINA	SRS19850808	SRP477760	['SRP477760','1052011','bp0','SRR27198188','SRX22878168','38810226','DNA-231205FOR-16','PRJNA1052011','SRS19850808','13118-S-RLL_S26_L001_R1_001.fastq.gz','SAMN38810226','13118_RLL_bacterialDNA']	2019	2023-12-13T10:45:00.000Z			USA	North America	Pittsburg	lung	Macaca fascicularis	3	crab-eating macaque																					44	44498479	30247430	PRJNA1052011									tuberculosis: unclassified		Mycobacterium tuberculosis
SAMN14344317	SRR11565045	AMPLICON	RUTGERS UNIVERSITY NEWARK	SRX8134232	Illumina MiSeq	PAIRED	PCR	GENOMIC	ILLUMINA	SRS6497671	SRP256991	['608715','SAMN14344317','PRJNA608715','14344317','SRS6497671','2492-DA-1122','2492-DA-1122_S68_L001_R1_001.fastq','SRR11565045','SRP256991','SRX8134232']		2020-04-17T19:31:00.000Z			KEN	Africa		sputum	Homo sapiens	3	human																					22	22064724	13462566	PRJNA608715									tuberculosis: unclassified		Mycobacterium tuberculosis
SAMEA115164438	ERR12554882	WGS	HOPITAL AVICENNE	ERX11929223	Illumina MiSeq	PAIRED	RANDOM	GENOMIC	ILLUMINA	ERS17979595	ERP156782	['39751031','PRJEB71996','webin-reads-CB0029','aa2e0da2-b035-43d8-a26f-2c30b220ed84','CB 0029','1069537','ERX11929223','SAMEA115164438','ERP156782','ERS17979595','ERR12554882']	2019	2024-02-02T18:40:00.000Z			FRA	Europe		As reported: Sereus liquid	Homo sapiens	3	human																					370	370677156	225948429	PRJEB71996			99.42	1105873	58	lineage1.1.2	Sensitive	['tree','diff','input','tbprofiler']	tuberculosis: unclassified		Mycobacterium tuberculosis
SAMN02443834	SRR1103283	Tn-Seq	BI	SRX422690	Illumina HiSeq 2000	PAIRED	RANDOM	GENOMIC	ILLUMINA	SRS526747	SRP001860	['SRX422690','SRS526747','SRP001860','232329.WR39249.Solexa-194993.C2GURACXX131125.P','2443834','SRR1103283','C2GURACXX131125.5.revcomp_of_tagged_930.bam','TRaCS_for_M_tuberculosis','CS_TraCS190','63503','PRJNA63503','SAMN02443834']	2013-10	2014-01-07T06:44:00.000Z			USA	North America	MA	As reported: spleen	Mus musculus	2	mouse																					9204	9204920022	5420360077	PRJNA63503									tuberculosis: human-adapted	L4	Mycobacterium tuberculosis	H37Rv
SAMEA116000306	ERR13654153	WGS	NATIONAL INSTITUTE OF HEALTH DR. RICARDO JORGE	ERX13024870	NextSeq 550	PAIRED	RANDOM	GENOMIC	ILLUMINA	ERS20963905	ERP111748	['SAMEA116000306','ERR13654153','PRJEB29446','PT_TB1081','ERP111748','ERS20963905','ERX13024870','INSA_27102018','43578470','505027']	2024	2024-09-14T20:43:00.000Z			PRT	Europe																										339	339454458	162917013	PRJEB29446									tuberculosis: unclassified		Mycobacterium tuberculosis
SAMN42034590	SRR29539659	WGS	NIAID TB PORTALS PROGRAM	SRX25047129	NextSeq 2000	PAIRED	RANDOM	GENOMIC	ILLUMINA	SRS21744276	SRP515897	['SRS21744276','SRR29539659','42034590','SRX25047129','1074785','40650','SAMN42034590','TBPO-4364_lib57842_nextseq_ny0096_151bp.filtered_2_bwa.1.fastq.gz','PRJNA1074785','SRP515897']	2021	2024-06-25T13:39:00.000Z		48.3794 N 31.1656 E	UKR	Europe		sputum	Homo sapiens	3	human																					745	745208602	260877696	PRJNA1074785									tuberculosis: unclassified		Mycobacterium tuberculosis
SAMN31031572	SRR21732830	WGS	MDUPHL	SRX17728754	NextSeq 500	PAIRED	RANDOM	GENOMIC	ILLUMINA	SRS15258212	SRP399923	['PRJNA857537','AUSMDU00047796_S132_R1_001.fastq.gz','SRP399923','SRX17728754','31031572','SRS15258212','857537','AUSMDU00047796','SAMN31031572','SRR21732830']	2020	2022-09-28T00:57:00.000Z			AUS	Oceania	Victoria		Homo sapiens	3	human																					1594	1594687529	682628730	PRJNA857537			99.31	1552139	54	lineage1.1.2	Sensitive	['tree','diff','input','tbprofiler']	tuberculosis: unclassified		Mycobacterium tuberculosis
SAMN07659117	SRR6044999	WGS	MODMEDMICOXFORD	SRX3191847	Illumina MiSeq	PAIRED	RANDOM	GENOMIC	ILLUMINA	SRS2520323	SRP117784	['SRP117784','PRJNA401515','401515','MMMOSRA:868c5114-6bf6-4e9c-98f2-f3b5e09d9da9','SRX3191847','SRR6044999','7659117','MMMOSAM:868c5114-6bf6-4e9c-98f2-f3b5e09d9da9','SAMN07659117','SRS2520323']	2016	2017-10-27T16:14:00.000Z			GBR	Europe	Oxford		Homo sapiens	3	human					R		R						R								374	374466790	257037583	PRJNA401515	CRyPTIC_WHO2021_PMC7612554		99.45	1348111	41	lineage4.1.2.1	MDR-TB	['tree','Walker_2022','diff','input','tbprofiler','Napier_2020']	tuberculosis: human-adapted	L4.1.2.1	Mycobacterium tuberculosis
SAMN09380078	SRR7276700	WGS	RUTGERS UNIVERSITY	SRX4180282	Illumina HiSeq 2500	PAIRED	RANDOM	GENOMIC	ILLUMINA	SRS3391809	SRP149998	['SE3031','PRJNA475130','bp0','SRX4180282','SRS3391809','475130','SE3031_S39_L003_R1_001.fastq.gz','SRR7276700','SAMN09380078','SRP149998','9380078']	2009	2018-06-07T14:35:00.000Z			BRA	South America		sputum	Homo sapiens	3	human																					2995	2995666652	1445552581	PRJNA475130								['standford','input','Menardo_2021']	tuberculosis: human-adapted	L4	Mycobacterium tuberculosis
SAMEA2710969	ERR718469	WGS	SC	ERX662391	Illumina HiSeq 2000	PAIRED	RANDOM	GENOMIC	ILLUMINA	ERS531926	ERP006738	['The_interaction_between_the_host_and_pathogen_genetics_in_susceptibility_to_pulmonary_tuberculosis-sc-3274','ERR718469','ERX662391','18583-sc-2107563','3310361','SC_EXP_14448_7#95','SC_RUN_14448_7#95','PRJEB7056','ERS531926','SAMEA2710969','272028','ERP006738']		2015-02-10T20:54:00.000Z			THA	Asia																										553	553524600	264262272	PRJEB7056			99.5	1639779	37	lineage2.2.1	Sensitive	['Napier_2020','input','diff','Menardo_2021','tbprofiler','tree']	tuberculosis: human-adapted	L2.2.1	Mycobacterium tuberculosis
SAMEA7560552	ERR4828115	WGS	IML GAUTING	ERX4698099	NextSeq 500	PAIRED	RANDOM	GENOMIC	ILLUMINA	ERS5317188	ERP124980	['ERS5317188','773307','22476122','ERP124980','ERX4698099','experiment.2722','ERR4828115','project.Central_Asia','sample.2722','run.2722','PRJEB41239','SAMEA7560552']		2021-11-12T01:39:00.000Z																														821	821685584	345789772	PRJEB41239								['input','CRyPTIC_Gauting_CentralAsia']	tuberculosis: unclassified		Mycobacterium tuberculosis
SAMN38204494	SRR26788571	WGS	HMS	SRX22486334	Illumina HiSeq 4000	SINGLE	cDNA	GENOMIC	ILLUMINA	SRS19499679	SRP471323	['PRJNA1039243','SRX22486334','38204494','Peru10600','=MID(A107, 5,5)','Peru10600_R1.fastq.gz','SRS19499679','bp0','SRR26788571','1039243','SAMN38204494','SRP471323']	2021	2023-11-11T09:57:00.000Z			PER	South America		sputum	Homo sapiens	3	human																					885	885723300	288152892	PRJNA1039243								standford	tuberculosis: unclassified		Mycobacterium tuberculosis
SAMEA7561124	ERR4828687	WGS	OUCRU-HCMC	ERX4698671	NextSeq 500	PAIRED	RANDOM	GENOMIC	ILLUMINA	ERS5317760	ERP124982	['PRJEB41241','run.12486','ERS5317760','ERP124982','ERR4828687','SAMEA7561124','773308','experiment.12486','ERX4698671','project.Vietnam','22476694','sample.12486']		2021-11-11T06:49:00.000Z			VNM	Asia	Ho Chi Minh City					S				S	S	R	S	S				R		S	S	S	S	S	S	155	155310748	74451018	PRJEB41241	CRyPTIC_reuse_table							['CRyPTIC_reuse_table','input','CRyPTIC_OUCRU']	tuberculosis: unclassified		Mycobacterium tuberculosis
SAMEA115741294	ERR13266696	WGS	UNIVERSITY OF OXFORD, NUFFIELD DEPARTMENT OF MEDIC	ERX12637122	NextSeq 500	PAIRED	RANDOM PCR	GENOMIC	ILLUMINA	ERS20251037	ERP161058	['ERR13266696','PRJEB76547','webin-reads-2fc00e034ee0','SAMEA115741294','ERP161058','1124794','ERS20251037','b28b5ff0-515d-42d2-bc0f-19e45ec26bb9','2fc00e034ee0','41869230','ERX12637122']	2020	2024-08-08T11:21:00.000Z			IND	Asia																										665	665865600	274131546	PRJEB76547								CRyPTIC_2024	tuberculosis: unclassified		Mycobacterium tuberculosis
SAMEA12854546	ERR11245556	WGS	SWISS TROPICAL AND PUBLIC HEALTH INSTITUTE	ERX10653760	Illumina NovaSeq 6000	SINGLE	RANDOM	GENOMIC	ILLUMINA	ERS10461435	ERP135175	['ERR11245556','930268','34308114','ena-RUN-TAB-17-04-2023-19:57:14:645-7210','8cc6b8bd-130a-4c76-a0b2-3197bafe5cc6','ERP135175','PRJEB50582','ERX10653760','G46354','ena-EXPERIMENT-TAB-17-04-2023-19:57:14:645-7209','SAMEA12854546','ERS10461435']	2014	2023-07-27T11:29:00.000Z			GEO	Asia		sputum																								591	591136840	194501597	PRJEB50582									tuberculosis: unclassified		Mycobacterium tuberculosis
SAMN04385717	['SRR3085328','SRR3082069']	WGS		SRX1513983	Illumina HiSeq 2500	PAIRED	RANDOM	GENOMIC	ILLUMINA	SRS1236934		['110_15_CGAGGCTG-TATCCTCT_L001_R2.fastq.gz','SRR3085328','SAMN04385717','SRX1513983','SRR3082069','SRS1236934','110_15','4385717','PRJNA306588','110_15_CGAGGCTG-TATCCTCT_L001_R1.fastq.gz','SRP068011','306588','110_15_WGS']					ALB	Europe			Homo sapiens	3	human																					256	257973796	134876516	PRJNA306588			97.68	1028177	22	lineage4.3.3	Sensitive	['diff','tree','input','tbprofiler']	tuberculosis: unclassified		Mycobacterium tuberculosis
SAMN07213066	SRR5681152	WGS	UNIVERSITY OF WISCONSIN-MADISON	SRX2916489	Illumina HiSeq 2500	PAIRED	size fractionation	GENOMIC	ILLUMINA	SRS2282627	SRP109135	['SRP109135','MB27_CGAGGCTG-TAGATCGC_L002_R1_001.fastq','390065','SRX2916489','SRR5681152','MB27','PRJNA390065','SRS2282627','7213066','SAMN07213066']	1992	2017-06-14T02:09:00.000Z			CAN	North America	Alberta		Homo sapiens	3	human																					1164	1164525544	635481644	PRJNA390065			99.59	1022750	44	lineage4.4.1.1	Sensitive	['Napier_2020','tbprofiler','input','diff','tree']	tuberculosis: human-adapted	L4.4.1.1	Mycobacterium tuberculosis
SAMN41416358	SRR29051162	WGS	FIND, THE FOUNDATION FOR INNOVATIVE NEW DIAGNOSTICS	SRX24575971	Illumina HiSeq 2000	PAIRED	RANDOM	GENOMIC	ILLUMINA	SRS21316060	SRP507535	['SRS21316060','41416358','24146D_4E87337F366F','1109295','SAMN41416358','SRP507535','24146D_4E87337F366F_1862','SRR29051162','SRX24575971','PRJNA1109295','TB-IS-1026-1862_S211_R1_001.fastq.gz']	2012	2024-05-16T09:58:00.000Z			VNM	Asia			Homo sapiens	3	human																					448	448673246	210134093	PRJNA1109295								WHO_mutations_2023	tuberculosis: unclassified		Mycobacterium tuberculosis
SAMEA112249991	ERR10680014	WGS	FZB	ERX10147842	NextSeq 500	PAIRED		GENOMIC	ILLUMINA	ERS14360854	ERP010814	['ERX10147842','ERS14360854','SAMEA112249991','PRJEB9680','ena-RUN-TAB-19-12-2022-09:14:45:042-45874','287903','ena-STUDY-FZB-22-06-2015-17:16:39:392-292','ena-EXPERIMENT-TAB-19-12-2022-09:14:45:042-45873','18002321','32341999','ERR10680014','ERP010814']		2022-12-27T02:26:00.000Z																														1067	1067106047	445202626	PRJEB9680			99.64	1765233	60	lineage4.8	MDR-TB	['tbprofiler','diff','input','tree']	tuberculosis: unclassified		Mycobacterium tuberculosis
SAMN31031256	SRR21732765	WGS	MDUPHL	SRX17728819	NextSeq 500	PAIRED	RANDOM	GENOMIC	ILLUMINA	SRS15258277	SRP399923	['SRS15258277','AUSMDU00041647','31031256','857537','PRJNA857537','SRX17728819','SRR21732765','SAMN31031256','AUSMDU00041647_S13_R1_001.fastq.gz','SRP399923']	2019	2022-09-28T00:54:00.000Z			AUS	Oceania	Victoria		Homo sapiens	3	human																					466	466636461	206321467	PRJNA857537			99.6	1590672	55	lineage4.1.2.1	Sensitive	['input','tree','diff','tbprofiler']	tuberculosis: unclassified		Mycobacterium tuberculosis
SAMEA11207098	ERR7801673	WGS	UNIVERSITY OF BASEL, SWITZERLAND	ERX7369361	Illumina HiSeq 2500	SINGLE		GENOMIC	ILLUMINA	ERS8856598	ERP134075	['ERS8856598','PRJEB49562','ERR7801673','ena-EXPERIMENT-TAB-21-12-2021-17:16:01:120-9427','794708','ERP134075','9bc3fa2b-c877-4dc7-b821-d8f2b9e08e1b','G42396','SAMEA11207098','24685283','ena-RUN-TAB-21-12-2021-17:16:01:120-9428','ERX7369361']	2018	2022-07-28T01:07:00.000Z			TZA	Africa			Homo sapiens	3	human																					354	354303253	107976748	PRJEB49562									tuberculosis: unclassified		Mycobacterium tuberculosis
SAMEA5562393	ERR3276165	WGS	RIVM - NATIONAL INSTITUTE FOR PUBLIC HEALTH AND TH	ERX3303038	Illumina HiSeq 2500	SINGLE	RANDOM	GENOMIC	ILLUMINA	ERS3364425	ERP114661	['ena-EXPERIMENT-RIVM - National Institute for Public Health and the Environment-10-04-2019-10:49:30:026-1010','ERX3303038','ERS3364425','532369','11397205','ERR3276165','PRJEB32037','17-0956','ERP114661','ena-STUDY-RIVM - National Institute for Public Health and the Environment-04-04-2019-10:46:49:835-53','ena-RUN-RIVM - National Institute for Public Health and the Environment-10-04-2019-10:49:30:026-1010','SAMEA5562393']		2019-06-11T06:02:00.000Z			NLD	Europe																										438	438166797	126353168	PRJEB32037								Napier_2020	tuberculosis: human-adapted	L4.4.1.1	Mycobacterium tuberculosis
SAMEA7554114	ERR4820747	WGS	PUBLIC HEALTH ENGLAND	ERX4690589	Illumina HiSeq 2500	PAIRED	RANDOM	GENOMIC	ILLUMINA	ERS5310759	ERP124941	['ERR4820747','experiment.23568','PRJEB41201','773303','ERP124941','SAMEA7554114','ERX4690589','sample.23568','project.PHE-TB','run.23568','ERS5310759','22473509']		2021-11-11T01:46:00.000Z			GBR	Europe										S		S						S	S							181	181183880	96077532	PRJEB41201	Walker_2022		94.85	749007	16	lineage4.1.2.1	Sensitive	['input','diff','Walker_2022','tbprofiler','CRyPTIC_PHE']	tuberculosis: unclassified		Mycobacterium tuberculosis
SAMN18146196	SRR13861432	WGS	UNIVERISTY OF ANTWERP	SRX10242115	Illumina HiSeq 2500	PAIRED		GENOMIC	ILLUMINA	SRS8383358	SRP308980	['SPUTUM0500K-FASTA13-MPER6.77-CONTNtm-CPER93.23-SEED1064829751-Mavi-0.27-Hsap-92.96','SRX10242115','706121','STUDYSPUTUM0500K-FASTA13-MPER6.77-CONTNtm-CPER93.23-SEED1064829751-Mavi-0.27-Hsap-92.96.R1.fastq.gz','SRR13861432','ID1064829751','18146196','SAMN18146196','PRJNA706121','bp0','SRP308980','SRS8383358']	2021	2021-03-05T03:44:00.000Z						simulated/in silico																								149	149997600	79084245	PRJNA706121								['laboratory_synthetic','input','denylist']	tuberculosis: human-adapted	L4	Mycobacterium tuberculosis	H37Rv
SAMEA12854340	ERR11245355	WGS	SWISS TROPICAL AND PUBLIC HEALTH INSTITUTE	ERX10653559	Illumina NovaSeq 6000	SINGLE	RANDOM	GENOMIC	ILLUMINA	ERS10461229	ERP135175	['ena-EXPERIMENT-TAB-17-04-2023-19:57:14:576-6807','ERS10461229','SAMEA12854340','PRJEB50582','G46471','ERR11245355','ERX10653559','ERP135175','ena-RUN-TAB-17-04-2023-19:57:14:576-6808','34307908','930268','8cc6b8bd-130a-4c76-a0b2-3197bafe5cc6']	2014	2023-07-27T11:26:00.000Z			GEO	Asia		sputum																								233	233510485	83197095	PRJEB50582									tuberculosis: unclassified		Mycobacterium tuberculosis
SAMEA104447684	ERR2228973	WGS	STATENS SERUM INSTITUT	ERX2282312	NextSeq 500	PAIRED	RANDOM	GENOMIC	ILLUMINA	ERS2065626	ERP022352	['ena-EXPERIMENT-STATENS SERUM INSTITUT-21-12-2017-12:46:39:822-186','ena-RUN-STATENS SERUM INSTITUT-21-12-2017-12:46:39:822-186','8235291','ERS2065626','ERX2282312','SAMEA104447684','ena-STUDY-STATENS SERUM INSTITUT-03-04-2017-09:47:03:433-394','DKC2-0172','388615','ERR2228973','PRJEB20214','ERP022352']	2014	2017-12-22T14:56:00.000Z			DNK	Europe		sputum	Homo sapiens	3	human																					288	288202119	130179204	PRJEB20214			99.64	1359652	44	lineage4.8	Sensitive	['input','tree','diff','tbprofiler','Napier_2020','outbreak_1112-15_DNK']	tuberculosis: human-adapted	L4.8	Mycobacterium tuberculosis
SAMEA115747427	ERR13288778	WGS	UNIVERSITY OF OXFORD, NUFFIELD DEPARTMENT OF MEDIC	ERX12659204	Illumina NovaSeq 6000	PAIRED	RANDOM PCR	GENOMIC	ILLUMINA	ERS20257311	ERP161058	['ERR13288778','ERS20257311','webin-reads-34606a56219d','ERX12659204','34606a56219d','b28b5ff0-515d-42d2-bc0f-19e45ec26bb9','1124794','ERP161058','41890909','PRJEB76547','SAMEA115747427']	2022	2024-08-20T14:10:00.000Z			ZAF	Africa																										640	640246946	210561553	PRJEB76547								CRyPTIC_2024	tuberculosis: unclassified		Mycobacterium tuberculosis
SAMD00029556	DRR034511	WGS	NCGM	DRX031144	Illumina MiSeq	PAIRED	RANDOM	GENOMIC	ILLUMINA	DRS043724	DRP003615	['SAMD00029556','DRP003615','384863','DRX031144','DRS043724','6846245','PRJDB3875','DRR034511']	2008	2017-04-28T17:32:00.000Z		36.6 N 139.9 E	JPN	Asia	Tochigi	sputum	Homo sapiens	3	human																					229	229644261	140114433	PRJDB3875			98.99	990188	39	lineage2.2.1.2	Sensitive	['diff','tbprofiler','tree','input']	tuberculosis: unclassified		Mycobacterium tuberculosis
SAMEA7529255	ERR4800669	WGS	FOUNDATION FOR MEDICAL RESEARCH INDIA	ERX4670084	NextSeq 500	PAIRED	RANDOM	GENOMIC	ILLUMINA	ERS5285724	ERP124850	['773292','PRJEB41116','ERX4670084','SAMEA7529255','ERP124850','22462798','sample.32006','project.Mumbai','ERR4800669','ERS5285724','experiment.32006','run.32006']		2021-11-11T01:18:00.000Z			IND	Asia	Mumbai																									687	687197678	288696220	PRJEB41116			99.48	1661880	57	lineage3	Other	['tree','tbprofiler','CRyPTIC_IND','input','diff']	tuberculosis: unclassified		Mycobacterium tuberculosis
SAMN38204502	SRR26788562	WGS	HMS	SRX22486343	Illumina HiSeq 4000	SINGLE	cDNA	GENOMIC	ILLUMINA	SRS19499688	SRP471323	['Peru10609_R1.fastq.gz','=MID(A115, 5,5)','SAMN38204502','SRR26788562','SRX22486343','SRS19499688','Peru10609','bp0','1039243','SRP471323','PRJNA1039243','38204502']	2021	2023-11-11T09:57:00.000Z			PER	South America		sputum	Homo sapiens	3	human																					349	349835400	112871557	PRJNA1039243								standford	tuberculosis: unclassified		Mycobacterium tuberculosis
SAMN41664217	SRR29273710	WGS	FIND, THE FOUNDATION FOR INNOVATIVE NEW DIAGNOSTICS	SRX24791222	Illumina HiSeq 2000	PAIRED	RANDOM	GENOMIC	ILLUMINA	SRS21508445	SRP511583	['SRR29273710','41664217','PRJNA1119915','EUST11376','SAMN41664217','SRP511583','SRX24791222','1119915','SRS21508445','EUST11376_lib69_R1.fastq.gz','bp0']	2017-04	2024-06-04T09:41:00.000Z			ROU	Europe			Homo sapiens	3	human																					704	704443758	305628424	PRJNA1119915									tuberculosis: unclassified		Mycobacterium tuberculosis
SAMN02053765	['SRR833068','SRR833056']	WGS		['SRX270764','SRX270752']	Illumina HiSeq 2000	PAIRED	RANDOM	GENOMIC	ILLUMINA	SRS415218		['SRR833068','SRS415218','SRX270752','SRR833056','D1NYDACXX130219.7.tagged_908.bam','198127','2053765','SAMN02053765','C1FBVACXX130129.1.Illumina_P7-Tekef.bam','SRP021289','SRX270764','PRJNA183624','2064410.WR34332.Solexa-138741.D1NYDACXX130219.P','PRJNA198127','TKK-01-0031','2064410.WR33936.Solexa-133949.C1FBVACXX130129.P']					ZAF	Africa	Charles Johnson Memorial	As reported: bodily fluid	Homo sapiens	3	human																					2995	2995823418	1655113015	PRJNA198127			99.41	2297475	54	lineage4.1.1.3	MDR-TB	['diff','Nimmo_2024','tbprofiler','input','tree','Napier_2020']	tuberculosis: human-adapted	L4.1.1.3	Mycobacterium tuberculosis
SAMEA114443596	ERR13252826	WGS	SEOUL NATIONAL UNIVERSITY	ERX12623449	Illumina MiSeq	PAIRED	RANDOM	GENOMIC	ILLUMINA	ERS16431380	ERP151439	['ERS16431380','SAMEA114443596','c7f31963-9edb-49ef-a000-987e031fb6cb','GReAT_JP_461','PRJEB66375','41835100','webin-reads-GReAT_JP_461','ERR13252826','ERP151439','1022751','ERX12623449']	2007	2024-08-09T04:15:00.000Z			JPN	Asia		sputum	Homo sapiens	3	human																					708	708425633	434747084	PRJEB66375									tuberculosis: unclassified		Mycobacterium tuberculosis
SAMN31672925	SRR22251086	WGS	INSTITUTE OF CLINICAL PATHOLOGY AND MEDICAL RESEARCH	SRX18227970	NextSeq 500	PAIRED	RANDOM	GENOMIC	ILLUMINA	SRS15724252	SRP407089	['31672925','SRS15724252','899911','SRR22251086','17-3391-0469_1.fastq.gz','bp0','SRP407089','17-3391-0469','PRJNA899911','SAMN31672925','SRX18227970']	2017	2022-11-09T23:52:00.000Z			AUS	Oceania	NSW		Homo sapiens	3	human																					387	387011939	175684102	PRJNA899911			99.57	1810505	59	lineage4.1.1	Sensitive	['tbprofiler','input','tree','diff']	tuberculosis: unclassified		Mycobacterium tuberculosis
SAMN41812013	SRR29385254	WGS	LIAONING PROVINCIAL CENTER FOR DISEASE CONTROL AND PREVENTION	SRX24899601	Illumina NovaSeq 6000	PAIRED	PCR	GENOMIC	ILLUMINA	SRS21605847	SRP513650	['SRP513650','="WGSlib"&A90','1123462','bp0','41812013','SAMN41812013','SRR29385254','SRX24899601','200812_1.fq.gz','PRJNA1123462','200812','SRS21605847']	2020-07	2024-06-13T05:03:00.000Z			CHN	Asia	Liaoning	sputum	Homo sapiens	3	human																					2174	2174085900	685159885	PRJNA1123462									tuberculosis: human-adapted	L4	Mycobacterium tuberculosis	H37Rv
SAMEA7548106	ERR4814747	WGS	PUBLIC HEALTH ENGLAND	ERX4684589	Illumina HiSeq 2500	PAIRED	RANDOM	GENOMIC	ILLUMINA	ERS5304759	ERP124941	['project.PHE-TB','PRJEB41201','22467504','experiment.17567','ERS5304759','ERX4684589','ERR4814747','SAMEA7548106','sample.17567','773303','run.17567','ERP124941']		2021-11-10T12:03:00.000Z			GBR	Europe										S		R						S								258	258007976	106578298	PRJEB41201	Walker_2022		99.3	2404093	55	lineage1.2.2.2	HR-TB	['tbprofiler','CRyPTIC_PHE','input','tree','diff','Walker_2022']	tuberculosis: unclassified		Mycobacterium tuberculosis
SAMEA12855153	ERR11246128	WGS	SWISS TROPICAL AND PUBLIC HEALTH INSTITUTE	ERX10654332	Illumina NovaSeq 6000	SINGLE	RANDOM	GENOMIC	ILLUMINA	ERS10462041	ERP135175	['G44059','SAMEA12855153','PRJEB50582','930268','ERS10462041','8cc6b8bd-130a-4c76-a0b2-3197bafe5cc6','ERX10654332','ERR11246128','ERP135175','ena-RUN-TAB-17-04-2023-19:57:14:886-8354','ena-EXPERIMENT-TAB-17-04-2023-19:57:14:886-8353','34308720']	2015	2023-07-27T11:29:00.000Z			GEO	Asia		sputum																								273	273067539	98173013	PRJEB50582									tuberculosis: unclassified		Mycobacterium tuberculosis
SAMN18881961	SRR14335540	WGS	USDA-NVSL-DBPL	SRX10689576	Illumina MiSeq	PAIRED	RANDOM	GENOMIC	ILLUMINA	SRS8781929	SRP316592	['SRR14335540','MAP 136','SRP316592','SRS8781929','bp0','18881961','SAMN18881961','PRJNA725521','SRX10689576','MAP136_Petersburgh-NY_IDcow1719_RS137_R1.fastq.gz','725521']	2006	2021-04-27T16:37:00.000Z			USA	North America	NY		Bos taurus	2	bovine																					423	423479062	192483111	PRJNA725521									NTM: avium complex		Mycobacterium avium subsp. paratuberculosis
SAMN37848675	SRR26399296	WGS	UNIVERSITY OF MELBOURNE/ THE PETER DOHERTY INSTITUTE FOR INFECTION AND IMMUNITY	SRX22105101	Illumina HiSeq 4000	PAIRED	RANDOM	GENOMIC	ILLUMINA	SRS19170181	SRP466602	['Sample_756_1.fastq.gz','SRP466602','PRJNA1028637','Sample_756','SRR26399296','bp0','SRS19170181','SAMN37848675','1028637','37848675','SRX22105101']		2023-10-16T19:03:00.000Z		10.8231 N 106.6297 E	VNM	Asia	Ho Chi Minh City	sputum	Homo sapiens	3	human																					445	445273200	187191870	PRJNA1028637			99.33	1599129	52	lineage4.2.2	Sensitive	['input','tbprofiler','tree','diff']	tuberculosis: unclassified		Mycobacterium tuberculosis
SAMN02585985	['SRR1173119','SRR1172842']	WGS		SRX473380	Illumina HiSeq 2000	PAIRED	RANDOM	GENOMIC	ILLUMINA	SRS559704		['SAMN02585985','PRJNA235618','SRR1173119','SRP038408','SRR1172842','235495','C3TY6ACXX140212.6.Illumina_P5-Wodel_P7-Xeran.bam','2838320.WR39964.Pond-322738.C3TY6ACXX140212.P','TKK_05MA_0009','SRS559704','PRJNA235495','C3TY6ACXX140212.5.Illumina_P5-Wodel_P7-Xeran.bam','2585985','SRX473380']					ZAF	Africa	King Dinuzulu Hospital	sputum	Homo sapiens	3	human																					766	767126714	363352967	PRJNA235495			99.25	1971569	42	lineage4.4.1.1	MDR-TB	['tbprofiler','diff','Nimmo_2024','tree','Napier_2020','Menardo_2021','input','Menardo_2018']	tuberculosis: human-adapted	L4.4.1.1	Mycobacterium tuberculosis
SAMEA5157189	ERR2984796	WGS	NATIONAL INSTITUTE OF HEALTH DR. RICARDO JORGE	ERX2987370	Illumina MiSeq	PAIRED	RANDOM	GENOMIC	ILLUMINA	ERS2964922	ERP111748	['10565481','ERR2984796','INSA_27102018','SAMEA5157189','ERP111748','PT_TB0112','505027','ERX2987370','ERS2964922','PRJEB29446']	2018	2019-01-02T16:43:00.000Z			PRT	Europe																										901	901725674	479751274	PRJEB29446			99.62	1725564	81	lineage4.3.4.1	Pre-XDR-TB	['tbprofiler','tree','input','diff','Menardo_2021']	tuberculosis: human-adapted	L4	Mycobacterium tuberculosis
SAMEA9977643	ERR6866945	WGS	IMPERIAL COLLEGE LONDON	ERX6490373	Illumina HiSeq 2000	PAIRED	RANDOM	GENOMIC	ILLUMINA	ERS7655921	ERP123401	['ERR6866945','LI2212409_raw_wgs','22012443','LI2212409_raw_wgs_R1R2','ERX6490373','PRJEB39837','ERS7655921','666870','SAMEA9977643','ena-STUDY-IMPERIAL COLLEGE LONDON-12-08-2020-14:44:57:582-2394','ERP123401','LI2212409']	2009	2021-10-15T14:01:00.000Z			PER	South America	Lima		Homo sapiens	3	human																					260	260293498	115190878	PRJEB39837								['standford','input']	tuberculosis: unclassified		Mycobacterium tuberculosis
SAMN03300696	SRR1792338	WGS	USDA-NVSL-DBL	SRX868000	Illumina MiSeq	PAIRED	RANDOM	GENOMIC	ILLUMINA	SRS838413	SRP053287	['SAMN03300696','250: 12-5090_files','SRR1792338','12-5090','250: 12-5090','251692','3300696','SRX868000','SRS838413','PRJNA251692','SRP053287']	2012	2015-02-23T16:40:00.000Z			USA	North America	TX		Bos taurus	2	domestic cattle																					494	494050631	367608617	PRJNA251692								input	tuberculosis: animal-adapted	La1	Mycobacterium bovis
SAMEA7552502	ERR4819137	WGS	PUBLIC HEALTH ENGLAND	ERX4688979	Illumina HiSeq 2500	PAIRED	RANDOM	GENOMIC	ILLUMINA	ERS5309149	ERP124941	['project.PHE-TB','ERR4819137','ERX4688979','22471894','ERS5309149','773303','sample.21957','run.21957','PRJEB41201','SAMEA7552502','ERP124941','experiment.21957']		2021-11-10T21:10:00.000Z			GBR	Europe										S		S						S								236	236960104	107792140	PRJEB41201	Walker_2022		99.48	2183452	48	lineage4.1.1	Sensitive	['CRyPTIC_PHE','tbprofiler','Walker_2022','diff','tree','input']	tuberculosis: unclassified		Mycobacterium tuberculosis
SAMN20525091	SRR15368718	WGS	SCHOOL OF PUBLIC HEALTH, FUDAN UNIVERSITY	SRX11671496	Illumina HiSeq 2000	PAIRED	PCR	GENOMIC	ILLUMINA	SRS9703607	SRP330727	['W38_R1.fastq.gz','PRJNA751240','20525091','2013-East-109','bp0','SAMN20525091','W38','SRX11671496','SRR15368718','SRS9703607','751240','SRP330727']	2013	2021-08-08T10:34:00.000Z		30.35 N 121.08 E	CHN	Asia	Zheijiang	sputum	Homo sapiens	3	human																					1543	1543507200	700049326	PRJNA751240			99.33	1664639	57	lineage4.2.2	Sensitive	['diff','timelapse_Zhejiang_CHN','tbprofiler','tree','input']	tuberculosis: unclassified		Mycobacterium tuberculosis
SAMN13091433	SRR10333503	WGS	HUASHAN HOSPITAL, FUDAN UNIVERSITY	SRX7043679	HiSeq X Ten	PAIRED	RANDOM PCR	GENOMIC	ILLUMINA	SRS5562487	SRP226689	['579051','SRX7043679','SRS5562487','H_3.R1.fastq.gz','SRP226689','bp0','PRJNA579051','13091433','SRR10333503','H_3','SAMN13091433']	2018	2019-10-24T02:41:00.000Z		27.57 N 110.00 E	CHN	Asia	Huaihua, Hunan	sputum	Homo sapiens	3	human																					1887	1887500000	833428676	PRJNA579051			96.59	1505564	48	lineage2.2.1	Sensitive	['tree','input','tbprofiler','diff']	tuberculosis: unclassified		Mycobacterium tuberculosis
SAMEA7525357	ERR4831486	WGS	SAN RAFFAELE SCIENTIFIC INSTITUTE	ERX4701470	NextSeq 500	PAIRED	RANDOM	GENOMIC	ILLUMINA	ERS5281831	ERP125017	['SAMEA7525357','ERS5281831','sample.31510','ERX4701470','ERP125017','773343','ERR4831486','22458921','run.31510','project.Pakistan_BDQ','PRJEB41276','experiment.31510']		2021-11-11T11:57:00.000Z			PAK	Asia						S				S	R	R	S	S				R		S	S	S	S	S	R	635	635099437	308961041	PRJEB41276	CRyPTIC_reuse_table		99.26	1542715	45	lineage1.1.2	RR-TB	['tbprofiler','input','diff','CRyPTIC_SanRaffaele_Pakistan','tree','CRyPTIC_reuse_table']	tuberculosis: unclassified		Mycobacterium tuberculosis
SAMD00603510	DRR473677	WGS	KIH	DRX457906	NextSeq 550	PAIRED	RANDOM	GENOMIC	ILLUMINA	DRS329569	DRP010549	['DRX457906','37484700','PRJDB15809','DRP010549','DRS329569','DRR473677','SAMD00603510','1019517']	2017	2023-09-20T20:45:00.000Z			JPN	Asia	Hyogo, Kobe		Homo sapiens	3	human																					663	663833327	326189008	PRJDB15809			99.45	1533855	53	lineage2.2.1	Sensitive	['input','tree','diff','tbprofiler']	tuberculosis: unclassified		Mycobacterium tuberculosis
SAMN40466204	SRR28351368	WGS	FIND, THE FOUNDATION FOR INNOVATIVE NEW DIAGNOSTICS	SRX23956786	Illumina HiSeq X	PAIRED	RANDOM	GENOMIC	ILLUMINA	SRS20757131	SRP495384	['SAMN40466204','PRJNA1087582','WGS-TB034030247','SRR28351368','TB034030247','40466204','SRP495384','1087582','SRX23956786','SRS20757131','TB034030247_R1.fastq.gz']	2020-02	2024-03-15T05:39:00.000Z			MDA	Europe		sputum	Homo sapiens	3	human																					1047	1047713198	450993738	PRJNA1087582			99.71	1783294	49	lineage4.2.1	Pre-XDR-TB	['diff','tree','tbprofiler','input']	tuberculosis: unclassified		Mycobacterium tuberculosis
SAMN19657981	SRR14782513	WGS	SIMON FRASER UNIVERSITY	SRX11115946	NextSeq 500	PAIRED	RANDOM	GENOMIC	ILLUMINA	SRS9179932	SRP323639	['PRJNA736718','SRP323639','TB-111-5939-19_S148_R1_001.fastq.gz','bp0','19657981','SAMN19657981','SRS9179932','SRR14782513','736718','TB-111-5939-19_S148','SRX11115946']	2019	2021-06-12T00:01:00.000Z		47.03278 N 28.89972 E	MDA	Europe			Homo sapiens	3	human																					841	841796400	347542114	PRJNA736718								input	tuberculosis: unclassified		Mycobacterium tuberculosis
SAMEA95518168	ERR1873505	WGS	UNIVERSITY OF CAPE TOWN	ERX1934030	Illumina HiSeq 2000	PAIRED	size fractionation	GENOMIC	ILLUMINA	ERS1565472	ERP015827	['374682','ena-EXPERIMENT-UNIVERSITY OF CAPE TOWN-07-03-2017-11:20:02:663-117','ERS1565472','ERP015827','ena-RUN-UNIVERSITY OF CAPE TOWN-07-03-2017-11:20:02:663-117','ERR1873505','6553362','R18832_pool_282__L2_CCTCCTGA_L002','ERX1934030','PRJEB14199','SAMEA95518168','ena-STUDY-UNIVERSITY OF CAPE TOWN-31-05-2016-14:43:35:710-24']	2012	2017-03-12T14:05:00.000Z			ZAF	Africa		sputum	Homo sapiens	3	human	R	R		S	R	S	R	R	R	R	S	S	R	R							859	859104351	415850615	PRJEB14199	Coll_2018		99.53	1607472	37	lineage2.2.2	MDR-TB	['R-XDR_ZAF','Menardo_2021','Coll_2018','input','tree','Napier_2020','tbprofiler','Nimmo_2024','diff']	tuberculosis: human-adapted	L2.2.2	Mycobacterium tuberculosis
SAMN35982036	SRR25207036	WGS	CHINESE CENTER FOR DISEASE CONTROL AND PREVENTION	SRX20954197	Illumina HiSeq 2500	PAIRED	RANDOM	GENOMIC	ILLUMINA	SRS18231173	SRP448193	['SRR25207036','SAMN35982036','MDRTB424.bam','SRX20954197','PRJNA987438','SRS18231173','987438','SRP448193','TBMDR424','35982036','bp0']	2018	2023-07-09T00:41:00.000Z						sputum	Homo sapiens	3	human																					882	882401400	71087270	PRJNA987438			99.53	1961389	66	lineage2.2.1	Pre-XDR-TB	['input','tbprofiler','tree','diff']	tuberculosis: unclassified		Mycobacterium tuberculosis
SAMEA1397395	ERR2514910	WGS	PHE	ERX2534120	Illumina MiSeq	PAIRED	RANDOM	GENOMIC	ILLUMINA	ERS2399500	ERP107961	['493034','project.First_10k_genomes_study_set_4','SAMEA1397395','experiment.7090','PRJEB25991','ERX2534120','ERP107961','sample.7090','10124037','ERS2399500','run.7090','ERR2514910']		2021-10-23T18:09:00.000Z			GBR	Europe	England									S		S					S	S								498	498995573	295485149	PRJEB25991	Walker_2022		99.32	1702933	54	lineage3	Sensitive	['input','tree','CRyPTIC_PHE','tbprofiler','Shuaib_2022','diff','Napier_2020','Walker_2022']	tuberculosis: unclassified		Mycobacterium tuberculosis
SAMN05806773	SRR4423139	WGS	INSTITUTE OF TROPICAL MEDICINE	SRX2245323	Illumina MiSeq	PAIRED	Restriction Digest	GENOMIC	ILLUMINA	SRS1745871	SRP091536	['5806773','SRR4423139','SRS1745871','343956','SRX2245323','ITM-083358_R1.fastq.gz','ITM-083358','PRJNA343956','SRP091536','SAMN05806773']	2008	2016-10-14T07:53:00.000Z			BGD	Asia	Damien Foundation Project area	sputum	Homo sapiens	3	human																					443	443677866	252840287	PRJNA343956			99.5	1906127	79	lineage2.2.2	Pre-XDR-TB	['diff','input','tbprofiler','tree']	tuberculosis: unclassified		Mycobacterium tuberculosis
SAMEA2266985	ERR473280	WGS	SC	ERX439111	Illumina HiSeq 2000	PAIRED	RANDOM	GENOMIC	ILLUMINA	ERS374454	ERP001072	['ERX439111','ERP001072','SC_EXP_11982_8#4','PRJEB2794','ERR473280','SAMEA2266985','204548','Karonga_Prevention_Study__KPS____whole_genome_sequencing_in_a_whole_population-sc-2011-12-13T10:33:26Z-2066','Karonga_Prevention_Study__KPS____whole_genome_sequ','2752023','SC_RUN_11982_8#4','ERS374454','71121-sc-1781364']		2014-05-14T17:19:00.000Z			MWI	Africa	Karonga																									323	323877600	155087026	PRJEB2794			99.7	2655936	62	lineage4.3.4.2.1	Sensitive	['tbprofiler','diff','tree','input','Menardo_2021','Karonga_Prevention_Study','Menardo_2018']	tuberculosis: human-adapted	L4	Mycobacterium tuberculosis
SAMN11493559	SRR9224942	WGS	UNIVERSIDADE FEDERAL DO RIO GRANDE DO SUL	SRX5995470	NextSeq 550	PAIRED	PCR	GENOMIC	ILLUMINA	SRS4900380	SRP200894	['PRJNA535343','SRR9224942','SAMN11493559','140847_R1.fastq.gz','535343','140847','SRX5995470','SRP200894','140847_NEBNext Ultra_WGS_Ilumina','11493559','SRS4900380']	2014	2019-06-11T01:05:00.000Z			BRA	South America			Homo sapiens	3	human																					243	243072250	105379018	PRJNA535343								['standford','Menardo_2021','input']	tuberculosis: human-adapted	L4	Mycobacterium tuberculosis
SAMN40273360	SRR28239945	WGS	NIH / NIAID	SRX23851372	NextSeq 2000	PAIRED	RANDOM	GENOMIC	ILLUMINA	SRS20671443	SRP493618	['40273360','SRP493618','SAMN40273360','SRR28239945','TBPO-3389_lib53492_nextseq_ny0069_151bp.filtered_2_bwa.1.fastq.gz','PRJNA1074779','53873','SRX23851372','SRS20671443','1074779']	2021	2024-03-06T10:16:00.000Z		41.7151 N 44.8271 E	GEO	Asia	Tbilisi	sputum	Homo sapiens	3	human																					459	459451214	184027153	PRJNA1074779			99.6	1074544	35	lineage4.8	Sensitive	['input','tbprofiler','tree','diff']	tuberculosis: unclassified		Mycobacterium tuberculosis
SAMN42034310	SRR29539118	WGS	NIAID TB PORTALS PROGRAM	SRX25046344	NextSeq 2000	PAIRED	RANDOM	GENOMIC	ILLUMINA	SRS21743492	SRP515897	['42034310','SRR29539118','TBPO-4717_lib56322_nextseq_ny0087_151bp.filtered_2_bwa.1.fastq.gz','PRJNA1074785','33767','SRX25046344','SRS21743492','SRP515897','1074785','SAMN42034310']	2021	2024-06-25T13:33:00.000Z		48.3794 N 31.1656 E	UKR	Europe		sputum	Homo sapiens	3	human																					435	435396481	148784063	PRJNA1074785									tuberculosis: unclassified		Mycobacterium tuberculosis
SAMEA3258487	ERR2515833	WGS	CTB/NICD	ERX2535041	Illumina MiSeq	PAIRED	RANDOM	GENOMIC	ILLUMINA	ERS2400432	ERP107968	['project.First_10k_genomes_study_set_5','SAMEA3258487','ERS2400432','10125171','run.8051','ERR2515833','ERX2535041','ERP107968','experiment.8051','PRJEB25997','sample.8051','493035']		2021-10-23T18:16:00.000Z			ZAF	Africa						R	S			R			R					R					R			486	486394061	356913001	PRJEB25997	Walker_2022		99.56	462845	24	lineage2.2.2	Pre-XDR-TB	['CRyPTIC_CTB-NICD','diff','Walker_2022','tbprofiler','tree','Napier_2020','input']	tuberculosis: human-adapted	L2.2.2	Mycobacterium tuberculosis
SAMN19687911	SRR14801851	WGS	SIMON FRASER UNIVERSITY	SRX11134666	NextSeq 500	PAIRED	RANDOM	GENOMIC	ILLUMINA	SRS9198056	SRP323639	['SAMN19687911','SRX11134666','SRR14801851','19687911','TB-222-287-19_S199','PRJNA736718','SRP323639','736718','TB-222-287-19_S199_R1_001.fastq.gz','bp0','SRS9198056']	2019	2021-06-13T22:44:00.000Z		47.03278 N 28.89972 E	MDA	Europe			Homo sapiens	3	human																					445	445173066	186646564	PRJNA736718			99.45	1468760	49	lineage2.2.1	Sensitive	['tbprofiler','tree','input','diff']	tuberculosis: unclassified		Mycobacterium tuberculosis
SAMEA115740273	ERR13265480	WGS	UNIVERSITY OF OXFORD, NUFFIELD DEPARTMENT OF MEDIC	ERX12635893	Illumina NovaSeq 6000	PAIRED	RANDOM PCR	GENOMIC	ILLUMINA	ERS20250016	ERP161058	['SAMEA115740273','ERP161058','ERR13265480','PRJEB76547','41868317','ERX12635893','ERS20250016','webin-reads-b7c058c01eb3','1124794','b7c058c01eb3','b28b5ff0-515d-42d2-bc0f-19e45ec26bb9']	2021	2024-08-04T19:10:00.000Z			VNM	Asia																										936	936010042	300939349	PRJEB76547								CRyPTIC_2024	tuberculosis: unclassified		Mycobacterium tuberculosis
SAMN43397013	SRR30444056	WGS	WADSWORTH CENTER	SRX25869084	NextSeq 500	PAIRED	RANDOM	GENOMIC	ILLUMINA	SRS22482649	SRP338930	['IDR2400011376-01-03','SRX25869084','43397013','SRP338930','SAMN43397013','SRR30444056','IDR2400011376-01-03.R1.fastq.gz','766641','PRJNA766641','SRS22482649']	2024	2024-08-28T16:56:00.000Z			USA	North America	New York state		Homo sapiens	3	human																					739	739946165	327246060	PRJNA766641									tuberculosis: unclassified		Mycobacterium tuberculosis
SAMEA112803902	ERR11044218	WGS	FZB	ERX10491009	NextSeq 500	PAIRED		GENOMIC	ILLUMINA	ERS14811448	ERP010814	['287903','ena-RUN-TAB-21-03-2023-10:23:43:085-79382','PRJEB9680','33855957','SAMEA112803902','ERS14811448','ERX10491009','ERP010814','ERR11044218','18011568','ena-EXPERIMENT-TAB-21-03-2023-10:23:43:084-79381','ena-STUDY-FZB-22-06-2015-17:16:39:392-292']		2023-07-20T20:54:00.000Z																														662	662602718	297475945	PRJEB9680			99.25	1641257	55	lineage4.3.3	Sensitive	['input','tbprofiler','diff','tree']	tuberculosis: unclassified		Mycobacterium tuberculosis
SAMEA4378177	ERR1577245	WGS	NORWEGIAN INSTITUTE OF PUBLIC HEALTH	ERX1648001	Illumina MiSeq	PAIRED	RANDOM	GENOMIC	ILLUMINA	ERS1289626	ERP013630	['ena-STUDY-NORWEGIAN INSTITUTE OF PUBLIC HEALTH-17-12-2015-09:13:36:872-45','ERX1648001','10532','ena-RUN-NORWEGIAN INSTITUTE OF PUBLIC HEALTH-10-08-2016-10:45:01:394-2','SAMEA4378177','ena-EXPERIMENT-NORWEGIAN INSTITUTE OF PUBLIC HEALTH-10-08-2016-10:45:01:394-2','ERS1289626','5560106','PRJEB12184','ERR1577245','312326','ERP013630']	2015	2016-08-24T03:46:00.000Z		59°57'N 10°45'E	NOR	Europe	Oslo (Sogn)	As reported: Human body	Homo sapiens	3	human																					144	144354394	88494726	PRJEB12184			98.52	924018	26	lineage2.2.1	Other	['Nimmo_2024','input','diff','outbreak_Oslo_NOR','tbprofiler','Menardo_2021']	tuberculosis: human-adapted	L2	Mycobacterium tuberculosis
SAMEA115740019	ERR13265129	WGS	UNIVERSITY OF OXFORD, NUFFIELD DEPARTMENT OF MEDIC	ERX12635542	Illumina NovaSeq 6000	PAIRED	RANDOM PCR	GENOMIC	ILLUMINA	ERS20249762	ERP161058	['PRJEB76547','b5bd340bfa37','1124794','ERS20249762','ERR13265129','41868120','b28b5ff0-515d-42d2-bc0f-19e45ec26bb9','ERX12635542','webin-reads-b5bd340bfa37','ERP161058','SAMEA115740019']	2021	2024-08-04T18:56:00.000Z			VNM	Asia																										670	670577108	222107507	PRJEB76547								CRyPTIC_2024	tuberculosis: unclassified		Mycobacterium tuberculosis
SAMEA1556619	ERR181721	WGS	SC	ERX157831	Illumina HiSeq 2000	PAIRED	RANDOM	GENOMIC	ILLUMINA	ERS142748	ERP001072	['PRJEB2794','ERS142748','Karonga_Prevention_Study__KPS____whole_genome_sequ','ERP001072','1779271','7011724-sc-2012-05-29T15:26:28Z-1429155','Karonga_Prevention_Study__KPS____whole_genome_sequencing_in_a_whole_population-sc-2011-12-13T10:33:26Z-2066','ERX157831','SC_RUN_8233_5#48','ERR181721','204548','SC_EXP_8233_5#48','SAMEA1556619']	2007	2012-10-23T11:22:00.000Z			MWI	Africa	Karonga	sputum	Homo sapiens	3	human							S						S								568	568147200	287727132	PRJEB2794	Coll_2018		99.71	1794807	41	lineage4.3.4.2.1	Sensitive	['Menardo_2021','Napier_2020','input','tree','Coll_2018','Menardo_2018','diff','Karonga_Prevention_Study','tbprofiler']	tuberculosis: human-adapted	L4.3.4.2.1	Mycobacterium tuberculosis
SAMN27765542	SRR18914246	WGS	WADSWORTH CENTER	SRX14992163	Illumina MiSeq	PAIRED	RANDOM	GENOMIC	ILLUMINA	SRS12741497	SRP276100	['PRJNA650381','SRR18914246','IDR1900062066-01-01_R1.fastq.gz','A381','SRS12741497','SAMN27765542','27765542','SRP276100','650381','bp0','SRX14992163','IDR1900062066-01-01']	2019	2022-04-25T15:44:00.000Z		40.7481119 N 73.98438414 W	USA	North America	New York	sputum	Homo sapiens	3	human																					641	641088360	371054855	PRJNA650381			99.8	1578887	74	lineage4.8	Sensitive	['diff','input','tree','tbprofiler']	tuberculosis: unclassified		Mycobacterium tuberculosis
SAMEA110241104	ERR9907802	WGS	FZB	ERX9450630	NextSeq 500	PAIRED		GENOMIC	ILLUMINA	ERS12338726	ERP138888	['ERP138888','ena-EXPERIMENT-TAB-05-07-2022-07:28:59:418-70408','ERX9450630','SAMEA110241104','856581','29556982','ena-RUN-TAB-05-07-2022-07:28:59:419-70409','340cc801-00cb-4fd1-8470-4fa8c6f9d071','ERS12338726','98-NAM17','ERR9907802','PRJEB54067']		2022-07-12T03:27:00.000Z			NAM	Africa																										663	663020077	289016015	PRJEB54067			99.49	1617484	51	lineage4.8	MDR-TB	['tbprofiler','diff','tree','R-RR_2016-18_NAM','input']	tuberculosis: unclassified		Mycobacterium tuberculosis
SAMEA4744218	ERR2652971	WGS	NORWEGIAN INSTITUTE OF PUBLIC HEALTH	ERX2669425	Illumina MiSeq	PAIRED	RANDOM	GENOMIC	ILLUMINA	ERS2564329	ERP109440	['ERR2652971','SAMEA4744218','ena-STUDY-NORWEGIAN INSTITUTE OF PUBLIC HEALTH-19-06-2018-13:52:22:783-854','ena-RUN-NORWEGIAN INSTITUTE OF PUBLIC HEALTH-19-06-2018-13:51:32:578-58','ERS2564329','PRJEB27366','SKTB87','476915','9578749','ERX2669425','ena-EXPERIMENT-NORWEGIAN INSTITUTE OF PUBLIC HEALTH-19-06-2018-13:51:32:578-58','ERP109440']	2000	2018-07-12T08:48:00.000Z			CAN	North America			Homo sapiens	3	human																					177	177785286	84698390	PRJEB27366			99.82	1120933	37	lineage4.4.1.2	Sensitive	['tbprofiler','tree','input','Nimmo_2024','diff']	tuberculosis: human-adapted	L4	Mycobacterium tuberculosis
SAMEA3430675	ERR2516858	WGS	PHE	ERX2536073	Illumina HiSeq 2500	PAIRED	RANDOM	GENOMIC	ILLUMINA	ERS2401535	ERP107972	['ERX2536073','493039','ERS2401535','run.8775','experiment.8775','sample.8775','ERP107972','10126195','PRJEB26001','SAMEA3430675','ERR2516858','project.First_10k_genomes_study_set_9']		2022-07-13T23:41:00.000Z			GBR	Europe	England					R	R					R	R	S				R					S			289	289213622	156204249	PRJEB26001	Walker_2022		99.58	1818421	63	lineage2.2.1	MDR-TB	['diff','Napier_2020','Walker_2022','tbprofiler','input','tree','CRyPTIC_PHE']	tuberculosis: human-adapted	L2.2.1	Mycobacterium tuberculosis
SAMEA7280361	ERR4553619	WGS	INSTITUTE OF TROPICAL MEDICINE	ERX4489989	Illumina HiSeq 2500	PAIRED	RANDOM	GENOMIC	ILLUMINA	ERS5040962	ERP123102	['ena-STUDY-Institute of tropical medicine-27-07-2020-14:37:16:152-1905','ERS5040962','ERR4553619','660147','PRJEB39569','ERP123102','ERX4489989','ITM2008-01317','SAMEA7280361','ena-RUN-Institute of tropical medicine-28-08-2020-16:29:08:353-217','15937408','ena-EXPERIMENT-Institute of tropical medicine-28-08-2020-16:29:08:353-217']	2008	2020-08-29T18:51:00.000Z			BGD	Asia		sputum	Homo sapiens	3	human																					232	232250382	92103853	PRJEB39569			99.71	1424729	50	lineage4.8	MDR-TB	['input','tree','diff','tbprofiler']	tuberculosis: unclassified		Mycobacterium tuberculosis
SAMN08215053	SRR6397767	WGS	BC CENTRE FOR DISEASE CONTROL PUBLIC HEALTH LABORATORY	SRX3490891	HiSeq X Ten	PAIRED	RANDOM	GENOMIC	ILLUMINA	SRS2774768	SRP119652	['8215053','PRJNA413593','BC08-Mtb183_1.fastq.gz','413593','SAMN08215053','SRX3490891','SRP119652','BC08-Mtb183','SRS2774768','SRR6397767']	2008	2017-12-25T05:11:00.000Z		49.15 N 123.7 W	CAN	North America	British Columbia		Homo sapiens	3	human					S		S						S	S							795	795666500	408595596	PRJNA413593	CRyPTIC_WHO2021_PMC7612554		99.43	1744504	48	lineage3.1.1	Sensitive	['input','tree','tbprofiler','Napier_2020','Walker_2022','diff']	tuberculosis: human-adapted	L1	Mycobacterium tuberculosis
SAMEA112800600	ERR11050582	WGS	FZB	ERX10497373	NextSeq 500	PAIRED		GENOMIC	ILLUMINA	ERS14808146	ERP010814	['33852656','SAMEA112800600','ena-EXPERIMENT-TAB-21-03-2023-10:58:00:036-107423','ERP010814','21003177','ERR11050582','PRJEB9680','287903','ena-RUN-TAB-21-03-2023-10:58:00:036-107424','ERS14808146','ena-STUDY-FZB-22-06-2015-17:16:39:392-292','ERX10497373']		2023-07-20T23:21:00.000Z																														1635	1635437326	773699822	PRJEB9680			99.46	1404058	46	lineage4.1.2.1	Sensitive	['input','diff','tbprofiler','tree']	tuberculosis: unclassified		Mycobacterium tuberculosis
SAMN37848301	SRR26399910	WGS	UNIVERSITY OF MELBOURNE/ THE PETER DOHERTY INSTITUTE FOR INFECTION AND IMMUNITY	SRX22105821	Illumina HiSeq 4000	PAIRED	RANDOM	GENOMIC	ILLUMINA	SRS19170901	SRP466602	['37848301','SRR26399910','Sample_382_1.fastq.gz','SRP466602','SRS19170901','Sample_382','SRX22105821','PRJNA1028637','SAMN37848301','bp0','1028637']		2023-10-16T19:06:00.000Z		10.8231 N 106.6297 E	VNM	Asia	Ho Chi Minh City	sputum	Homo sapiens	3	human																					722	722348400	312812828	PRJNA1028637			99.59	1637861	56	lineage2.2.1	Sensitive	['tbprofiler','tree','diff','input']	tuberculosis: unclassified		Mycobacterium tuberculosis
SAMN09284215	SRR7240551	WGS	USDA-NVSL-DBL	SRX4146181	Illumina MiSeq	PAIRED	RANDOM PCR	GENOMIC	ILLUMINA	SRS3359800	SRP053287	['PRJNA251692','SRP053287','15-3298','SRS3359800','9284215','SAMN09284215','15-3298_S24_L001_R1_001.fastq.gz','SRX4146181','SRR7240551','251692']		2018-05-31T08:44:00.000Z							Bos taurus	2	domestic cattle																					546	546707669	350081096	PRJNA251692			99.43	1362260	71	La1.8.1	Other	['diff','tree','tbprofiler','input']	tuberculosis: animal-adapted	La1	Mycobacterium bovis
SAMEA3501293	ERR979071	WGS	DTU SYSTEMS BIOLOGY	ERX1055937	Illumina HiSeq 2000	PAIRED		GENOMIC	ILLUMINA	ERS808442	ERP011469	['ERP011469','ERX1055937','IRLM-EMR010','SAMEA3501293','4158814','PRJEB10245','ERR979071','298396','ERS808442','ena-EXPERIMENT-DTU Systems Biology-10-08-2015-14:18:09:788-10','ena-STUDY-DTU Systems Biology-10-08-2015-13:07:55:262-106','ena-RUN-DTU Systems Biology-10-08-2015-14:18:09:789-10']	1998	2022-07-16T16:22:00.000Z			DNK	Europe		sputum	Homo sapiens	3	human																					553	553051651	392715559	PRJEB10245			99.74	1891014	43	lineage4.9	Sensitive	['tree','tbprofiler','diff','Menardo_2021','input','Nimmo_2024']	tuberculosis: human-adapted	L4	Mycobacterium tuberculosis
SAMEA112799790	ERR11049659	WGS	FZB	ERX10496449	NextSeq 500	PAIRED		GENOMIC	ILLUMINA	ERS14807336	ERP010814	['SAMEA112799790','33851846','20006067','ena-RUN-TAB-21-03-2023-10:57:59:608-105578','ERR11049659','ERS14807336','ERP010814','ena-STUDY-FZB-22-06-2015-17:16:39:392-292','ena-EXPERIMENT-TAB-21-03-2023-10:57:59:608-105577','287903','PRJEB9680','ERX10496449']		2023-07-20T21:57:00.000Z																														687	687593354	303100106	PRJEB9680			99.5	1672255	56	lineage2.2.1	MDR-TB	['tbprofiler','diff','input','tree']	tuberculosis: unclassified		Mycobacterium tuberculosis
SAMN41417936	SRR29053320	WGS	FIND, THE FOUNDATION FOR INNOVATIVE NEW DIAGNOSTICS	SRX24578384	Illumina HiSeq 2000	PAIRED	RANDOM	GENOMIC	ILLUMINA	SRS21318370	SRP507535	['IDR1600017477_R1.fastq.gz','6B1800_486AEFC8C955','PRJNA1109295','1109295','41417936','SRP507535','SRX24578384','SAMN41417936','SRS21318370','SRR29053320','6B1800_486AEFC8C955_IDR1600017477']	2016	2024-05-18T00:16:00.000Z			USA	North America			Homo sapiens	3	human																					433	433491533	263879616	PRJNA1109295								WHO_mutations_2023	tuberculosis: unclassified		Mycobacterium tuberculosis
SAMEA112799470	ERR11049305	WGS	FZB	ERX10496095	NextSeq 500	PAIRED		GENOMIC	ILLUMINA	ERS14807016	ERP010814	['33851526','ERR11049305','ERX10496095','ena-STUDY-FZB-22-06-2015-17:16:39:392-292','ena-RUN-TAB-21-03-2023-10:57:59:512-104870','ena-EXPERIMENT-TAB-21-03-2023-10:57:59:511-104869','SAMEA112799470','287903','ERP010814','PRJEB9680','20004062','ERS14807016']		2023-07-20T21:03:00.000Z																														470	470289898	217438723	PRJEB9680			99.33	1594021	54	lineage3	Sensitive	['input','diff','tree','tbprofiler']	tuberculosis: unclassified		Mycobacterium tuberculosis
SAMN31673128	SRR22251873	WGS	INSTITUTE OF CLINICAL PATHOLOGY AND MEDICAL RESEARCH	SRX18228456	NextSeq 500	PAIRED	RANDOM	GENOMIC	ILLUMINA	SRS15724738	SRP407089	['SAMN31673128','SRR22251873','899911','18-1773-0199','18-1773-0199_1.fastq.gz','SRP407089','SRS15724738','PRJNA899911','SRX18228456','31673128','bp0']	2018	2022-11-10T00:01:00.000Z			AUS	Oceania	NSW		Homo sapiens	3	human																					194	194188067	89275974	PRJNA899911			99.46	1358087	40	lineage2.2.1	Other	['tbprofiler','tree','input','diff']	tuberculosis: unclassified		Mycobacterium tuberculosis
SAMEA115750848	ERR13291714	WGS	UNIVERSITY OF OXFORD, NUFFIELD DEPARTMENT OF MEDIC	ERX12662200	Illumina MiSeq	PAIRED	RANDOM PCR	GENOMIC	ILLUMINA	ERS20267135	ERP161058	['b28b5ff0-515d-42d2-bc0f-19e45ec26bb9','ERP161058','ERR13291714','PRJEB76547','0216901e702c','webin-reads-0216901e702c','SAMEA115750848','ERX12662200','1124794','41909794','ERS20267135']	2020	2024-08-10T04:57:00.000Z			USA	North America																										132	132664130	78481676	PRJEB76547								CRyPTIC_2024	tuberculosis: unclassified		Mycobacterium tuberculosis
SAMN08131148	SRR6346266	WGS	MICROBIOLOGICAL DIAGNOSTICS UNIT	SRX3443571	Illumina MiSeq	PAIRED	RANDOM	GENOMIC	ILLUMINA	SRS2734191	SRP126123	['DMG1701523','SRR6346266','PRJNA421048','SRS2734191','421048','SRX3443571','SRP126123','DMG1701523_R2.fastq.gz','bp0','8131148','SAMN08131148']	2003	2017-12-04T23:22:00.000Z	Buruli ulcer		AUS	Oceania	Queensland	lesion	Homo sapiens	3	human																					247	247888095	162652237	PRJNA421048									NTM: unclassified		Mycobacterium ulcerans
SAMN32818891	SRR23174520	WGS	AGRIFOOD AND BIOSCIENCES INSTITUTE	SRX19124766	Illumina HiSeq X	PAIRED	PCR	GENOMIC	ILLUMINA	SRS16524040	SRP418517	['BTB_TVR_163_Bov_2015_6.263_NI_1.fastq.gz','SRX19124766','SRP418517','925930','bp0','SAMN32818891','SRS16524040','TVR163','SRR23174520','PRJNA925930','32818891','BTB_TVR_163']	2015	2023-01-20T19:02:00.000Z			GBR	Europe			Bos taurus	2	bovine																					667	667182000	231701765	PRJNA925930			99.35	1854663	42	La1.8.1	Other	['input','diff','tree','tbprofiler']	tuberculosis: animal-adapted	La1	Mycobacterium bovis
SAMN38204655	SRR26788311	WGS	HMS	SRX22486594	Illumina HiSeq 4000	SINGLE	cDNA	GENOMIC	ILLUMINA	SRS19499940	SRP471323	['SRP471323','PRJNA1039243','38204655','=MID(A268, 5,5)','SAMN38204655','Peru10777','bp0','SRS19499940','SRX22486594','Peru10777_R1.fastq.gz','SRR26788311','1039243']	2021	2023-11-11T09:56:00.000Z			PER	South America		sputum	Homo sapiens	3	human																					299	299325900	98113469	PRJNA1039243								standford	tuberculosis: unclassified		Mycobacterium tuberculosis
SAMEA9070143	ERR6362698	WGS	Swiss-TPH	ERX5627352	Illumina NovaSeq 6000	SINGLE	RANDOM	GENOMIC	ILLUMINA	ERS6798451	ERP129488	['737713','20453355','ERP129488','ERR6362698','G47838_1','SAMEA9070143','ERX5627352','ERS6798451','WGS RR-TB Khayelitsha','PRJEB45389']		2021-10-13T18:46:00.000Z			ZAF	Africa																										517	517199689	155914644	PRJEB45389								R-RR_HIVcoinf_ZAF	tuberculosis: unclassified		Mycobacterium tuberculosis
SAMN31443279	['SRR22041909','SRR22041859','SRR22041870']	Tn-Seq		['SRX18022975','SRX18022936','SRX18022986']	Illumina HiSeq 2500	PAIRED	other	GENOMIC	ILLUMINA	SRS15530896		['SRX18022936','Output_Pi3_RI_16-20','SRP404511','SRR22041909','31443279','Output_Pi_RI1_16-20_S38_R1_001.fastq.gz','Output_Pi2_RI_16-20','Output_Pi_RI3_16-20_S40_R1_001.fastq.gz','SRX18022975','Output_Pi_RIF+INH_16-20','Output_Pi_RI2_16-20_S39_R1_001.fastq.gz','bp0','SRX18022986','SAMN31443279','SRS15530896','SRR22041870','PRJNA894209','SRR22041859','894209','Output_Pi1_RI_16-20']								laboratory-obtained strain	Homo sapiens	3	human																					740	741862548	409756786	PRJNA894209									tuberculosis: human-adapted	L4	Mycobacterium tuberculosis	Erdman
SAMEA104362504	ERR2184663	WGS	UNIVERSIDAD PERUANA CAYETANO HEREDIA, PERU	ERX2240830	Illumina HiSeq 4000	PAIRED	RANDOM	GENOMIC	ILLUMINA	ERS1987482	ERP104985	['run.951','sample.951','12061894','project.Peru-set1-Tandem','548708','ERS1987482','experiment.951','PRJEB23245','ERP104985','SAMEA104362504','ERR2184663','ERX2240830']		2021-10-17T08:41:00.000Z			PER	South America						S				S	S	S	S	R				S		S	S	S	R	S	S	483	483506400	207948468	PRJEB23245	['CRyPTIC_reuse_table','Walker_2022']		99.51	1710541	63	lineage4.1.1.3	Sensitive	['input','Nimmo_2024','tbprofiler','CRyPTIC_UPCH','tree','diff','Walker_2022','CRyPTIC_reuse_table']	tuberculosis: human-adapted	L4	Mycobacterium tuberculosis
SAMEA14493493	ERR9806902	WGS	UNIVERSITY OF ANTWERP	ERX9353888	NextSeq 500	PAIRED	RANDOM PCR	GENOMIC	ILLUMINA	ERS12121856	ERP134958	['PRJEB50385','ERS12121856','cheddar_cheese','SAMEA14493493','844747','R19726','ERX9353888','ERR9806902','28830852','ena-EXPERIMENT-TAB-31-05-2022-21:20:15:612-1992','ERP134958','ena-RUN-TAB-31-05-2022-21:20:15:612-1993']	2012	2022-06-25T19:13:00.000Z			ZAF	Africa		sputum	Homo sapiens	3	human																					329	329970032	140753262	PRJEB50385								input	tuberculosis: unclassified		Mycobacterium tuberculosis
SAMEA7157196	['ERR5865279','ERR5865278','ERR5865277']	WGS		['ERX5511074','ERX5511073','ERX5511072']	Illumina HiSeq 2500	PAIRED		GENOMIC	ILLUMINA	ERS4917658		['ERP123095','ena-EXPERIMENT-Swiss Tropical and Public Health Institute-03-05-2021-19:33:15:167-1742','SAMEA7157196','ERX5511074','674180','ena-EXPERIMENT-Swiss Tropical and Public Health Institute-03-05-2021-19:33:15:167-1743','ERR5865278','ERR5865277','ena-RUN-Swiss Tropical and Public Health Institute-03-05-2021-19:33:15:167-1742','19059757','SRS8943045','ERR5865279','ERX5511072','ERX5511073','ena-STUDY-Swiss Tropical and Public Health Institute-27-07-2020-11:23:30:592-1894','PRJEB39561','G07851','ERS4917658','ena-EXPERIMENT-Swiss Tropical and Public Health Institute-03-05-2021-19:33:15:167-1741','ena-RUN-Swiss Tropical and Public Health Institute-03-05-2021-19:33:15:167-1741','ena-RUN-Swiss Tropical and Public Health Institute-03-05-2021-19:33:15:167-1743']					GEO	Asia																										651	651808224	359625618	PRJEB39561			99.48	3383230	97	lineage2.2.1	MDR-TB	['tree','diff','tbprofiler','R-MDR_GEO','input']	tuberculosis: unclassified		Mycobacterium tuberculosis
SAMN19657434	SRR14781931	WGS	SIMON FRASER UNIVERSITY	SRX11115338	NextSeq 500	PAIRED	RANDOM	GENOMIC	ILLUMINA	SRS9179326	SRP323639	['bp0','SAMN19657434','SRP323639','SRR14781931','TB-111-162-19_S104','736718','19657434','TB-111-162-19_S104_R1_001.fastq.gz','SRS9179326','SRX11115338','PRJNA736718']	2019	2021-06-11T23:53:00.000Z		47.03278 N 28.89972 E	MDA	Europe			Homo sapiens	3	human																					435	435096900	179403941	PRJNA736718			99.25	1670438	28	lineage4.2.1	Sensitive	['diff','tbprofiler','tree','input']	tuberculosis: unclassified		Mycobacterium tuberculosis
SAMN04276683	SRR5535396	WGS	BI	SRX2804995	Illumina HiSeq 2500	PAIRED	PCR	GENOMIC	ILLUMINA	SRS2184887	SRP077478	['SRR5535396','SRP077478','SAMN04276683','G04322','300846','SRS2184887','SRX2804995','BI_1877','PRJNA300846','4276683']		2017-05-12T13:54:00.000Z			THA	Asia		sputum	Homo sapiens	3	human																					183	183785458	98959504	PRJNA300846			93.13	942920	17	lineage2.2.1	MDR-TB	['Menardo_2018','IeDEA','diff','Menardo_2021','nextstrain_global_tree','tbprofiler','input']	tuberculosis: human-adapted	L2	Mycobacterium tuberculosis
SAMEA1964552	ERR403310	WGS	SC	ERX369671	Illumina HiSeq 2000	PAIRED	RANDOM	GENOMIC	ILLUMINA	ERS327653	ERP000192	['SAMEA1964552','2583168','Variation discovery in Russian TB isolates-sc-2010-04-20','ERX369671','ERP000192','203970','SC_EXP_11076_2#1','ERR403310','SC_RUN_11076_2#1','PRJEB2138','Variation discovery in Russian TB isolates-sc-2010','ERS327653','2808D-sc-2013-07-18T13:26:31Z-1669056']		2014-03-04T20:06:00.000Z			RUS	Europe	Samara																									436	436755800	243658159	PRJEB2138			99.52	1746208	40	lineage2.2.1	Sensitive	['input','diff','tree','tbprofiler']	tuberculosis: unclassified		Mycobacterium tuberculosis
SAMEA115744023	ERR13272907	WGS	UNIVERSITY OF OXFORD, NUFFIELD DEPARTMENT OF MEDIC	ERX12643333	Illumina MiSeq	PAIRED	RANDOM PCR	GENOMIC	ILLUMINA	ERS20253907	ERP161058	['ERR13272907','ERP161058','97b1e4a50c0a','webin-reads-97b1e4a50c0a','ERS20253907','ERX12643333','PRJEB76547','1124794','SAMEA115744023','41870040','b28b5ff0-515d-42d2-bc0f-19e45ec26bb9']	2020	2024-08-23T08:40:00.000Z			DEU	Europe																										730	730442489	454586997	PRJEB76547								CRyPTIC_2024	tuberculosis: unclassified		Mycobacterium tuberculosis
SAMEA7157295	['ERR5865470','ERR5865471']	WGS		['ERX5511266','ERX5511265']	Illumina HiSeq 2500	PAIRED		GENOMIC	ILLUMINA	ERS4917757		['ena-STUDY-Swiss Tropical and Public Health Institute-27-07-2020-11:23:30:592-1894','ena-EXPERIMENT-Swiss Tropical and Public Health Institute-03-05-2021-19:33:15:175-1934','19059875','674180','ERX5511266','ena-RUN-Swiss Tropical and Public Health Institute-03-05-2021-19:33:15:175-1934','SRS8943145','ERP123095','ena-EXPERIMENT-Swiss Tropical and Public Health Institute-03-05-2021-19:33:15:175-1935','G03443','PRJEB39561','ERX5511265','ERR5865470','SAMEA7157295','ERR5865471','ERS4917757','ena-RUN-Swiss Tropical and Public Health Institute-03-05-2021-19:33:15:175-1935']					GEO	Asia																										790	790831818	371962034	PRJEB39561			99.48	3493448	79	lineage2.2.1	MDR-TB	['R-MDR_GEO','tbprofiler','diff','tree','input']	tuberculosis: unclassified		Mycobacterium tuberculosis
SAMN09756108	SRR7645989	WGS	YALE SCHOOL OF PUBLIC HEALTH	SRX4508826	Illumina HiSeq 2000	PAIRED	RANDOM	GENOMIC	ILLUMINA	SRS3628499	SRP156366	['SRS3628499','SRX4508826','SRR7645989','MTB_moldova_S1546','SRP156366','S1546_1.fastq.gz','9756108','SAMN09756108','482716','PRJNA482716','S1546']	2014	2018-08-04T12:23:00.000Z			MDA	Europe			Homo sapiens	3	human																					528	528467956	383058190	PRJNA482716			99.26	1325794	29	lineage4.2.1	MDR-TB	['diff','Menardo_2021','tree','input','tbprofiler']	tuberculosis: human-adapted	L4	Mycobacterium tuberculosis
SAMN15854329	SRR12476001	AMPLICON	IRCCS SAN RAFFAELE SCIENTIFIC INSTITUTE	SRX8970084	Illumina MiniSeq	PAIRED	PCR	GENOMIC	ILLUMINA	SRS7225758	SRP278074	['657967','PRJNA657967','Culture_532','SRR12476001','SRP278074','SAMN15854329','15854329','SRX8970084','534_S49_L001_R1_001.fastq.gz','534','SRS7225758']		2020-08-19T11:04:00.000Z			ERI	Africa		sputum	Homo sapiens	3	human																					138	138732833	56313517	PRJNA657967									tuberculosis: unclassified		Mycobacterium tuberculosis
SAMEA1885981	ERR270645	WGS	SC	ERX244872	Illumina HiSeq 2000	PAIRED	RANDOM	GENOMIC	ILLUMINA	ERS202841	ERP000276	['203976','ERS202841','ERP000276','SC_EXP_9352_5#32','ERX244872','2140862','PRJEB2221','SAMEA1885981','Mycobacterium tuberculosis pilot-sc-2010-07-26','ERR270645','S00013147-sc-2013-01-04T10:48:55Z-1534507','SC_RUN_9352_5#32']		2013-05-08T22:16:00.000Z																														466	466742800	244526245	PRJEB2221			99.24	1799423	41	lineage3	Sensitive	['input','diff','tbprofiler']	tuberculosis: unclassified		Mycobacterium tuberculosis
SAMN38210993	SRR26795505	WGS	HMS	SRX22493009	Illumina HiSeq 4000	SINGLE	cDNA	GENOMIC	ILLUMINA	SRS19506124	SRP471323	['1039243','bp0','PRJNA1039243','SAMN38210993','Peru7785','SRX22493009','38210993','SRR26795505','7785','Peru7785_R1.fastq.gz','SRS19506124','SRP471323']	2011	2023-11-11T23:14:00.000Z			PER	South America		sputum	Homo sapiens	3	human																					197	197970300	98551532	PRJNA1039243								standford	tuberculosis: unclassified		Mycobacterium tuberculosis
SAMN02141957	SRR849475	WGS	BI	SRX276859	Illumina HiSeq 2000	PAIRED	RANDOM	GENOMIC	ILLUMINA	SRS419984	SRP001046	['PRJNA39969.Mycobacterium tuberculosis W-148','PRJNA39969','SRS419984','SRR849475','2141957','Mycobacterium_tuberculosis_Phylogenetic_Comparative','11103.WR31430.Solexa-104268.C0VHVACXX120802.P','C0VHVACXX120802.1.Tag_IlluminaHTKit4.bam','SRX276859','SRP001046','39969','SAMN02141957']		2013-05-10T01:54:00.000Z																														6187	6187423216	3255342289	PRJNA39969			98.95	795969	18	lineage2.2.1	MDR-TB	['input','tbprofiler','tree','diff']	tuberculosis: unclassified		Mycobacterium tuberculosis
SAMEA2534343	ERR552003	WGS	FZB	ERX511072	Illumina MiSeq	PAIRED		GENOMIC	ILLUMINA	ERS457745	ERP005779	['ena-STUDY-FZB-08-05-2014-02:23:48:240-40','ERX511072','PRJEB6273','8565-12','8565-12_lib1482_miseq_r0082_251bp','ERS457745','ERP005779','325612','5242943','ERR552003','SAMEA2534343']		2016-06-16T01:59:00.000Z																														481	481013760	309564868	PRJEB6273			99.77	1247286	69	lineage4.3.3	Pre-XDR-TB	['diff','tree','tbprofiler','input']	MTBC		Mycobacterium tuberculosis complex sp.
SAMN32709468	SRR23061671	AMPLICON	GENOSCREEN	SRX19015010	Illumina MiSeq	PAIRED	PCR	GENOMIC	ILLUMINA	SRS16434475	SRP417183	['SRS16434475','250','Deeplex37','bp0','SAMN32709468','250_S76_L001_R1_001.fastq.gz','SRX19015010','PRJNA923280','923280','SRP417183','SRR23061671','32709468']		2023-01-12T09:45:00.000Z			BRA	South America		skin	Homo sapiens	3	human																					31	31642876	17617761	PRJNA923280									leprosy		Mycobacterium leprae
SAMN32734025	['SRR23080342','SRR23080341']	WGS		['SRX19033242','SRX19033243']	Illumina MiSeq	PAIRED	PCR	GENOMIC	ILLUMINA	SRS16451651		['PRJNA923717','SRX19033242','H37Rv-3130c-5_S12','SRR23080341','mtb_H37Rv_tgs1-5','923717','32734025','bp0','SRX19033243','SRP417459','H37Rv-3130c-5_S12_R1_001.fastq.gz','H37Rv-3130c-5_S14','SRR23080342','H37Rv-3130c-5_S14_R1_001.fastq.gz','SAMN32734025','SRS16451651']									Homo sapiens	3	human																					687	688758241	442724277	PRJNA923717			98.98	1718692	34	lineage4.9	Sensitive	['input','diff','tbprofiler']	tuberculosis: human-adapted	L4	Mycobacterium tuberculosis	H37Rv
SAMN38210058	SRR26794642	WGS	HMS	SRX22491628	Illumina HiSeq 4000	SINGLE	cDNA	GENOMIC	ILLUMINA	SRS19504743	SRP471323	['bp0','SAMN38210058','SRR26794642','SRX22491628','Peru5235','PRJNA1039243','SRS19504743','Peru5235_R1.fastq.gz','38210058','5235','SRP471323','1039243']	2011	2023-11-11T22:55:00.000Z			PER	South America		sputum	Homo sapiens	3	human																					613	613090500	321531303	PRJNA1039243								standford	tuberculosis: unclassified		Mycobacterium tuberculosis
SAMN16521587	SRR12882585	WGS	SWISSTPH	SRX9348534	Illumina HiSeq 2000	PAIRED		GENOMIC	ILLUMINA	SRS7571519	SRP288262	['bp0','SRP288262','G04315','16521587','SAMN16521587','670836','SRR12882585','PRJNA670836','SRS7571519','SRX9348534','BSSE-QGF-40794','BSSE_QGF_40794_C7JREANXX_6_G6_G04315_LRu_170815_TAGGCATG_AAGGAGTA_S47_L006_R1_001.fastq.gz']	2014	2020-10-23T06:35:00.000Z			TZA	Africa		sputum	Homo sapiens	3	human																					1204	1204852230	552563243	PRJNA670836			99.31	1756586	38	lineage1.1.2	Sensitive	['tree','tbprofiler','diff','input']	tuberculosis: unclassified		Mycobacterium tuberculosis
SAMN27519936	SRR18715061	WGS	NIH / NIAID	SRX14815472	NextSeq 500	PAIRED	RANDOM	GENOMIC	ILLUMINA	SRS12572009	SRP369525	['825524','27519936','PRJNA825524','UKR-603_lib42189_nextseq_nx0146_151bp.filtered_2nd.1.fastq.gz','SRP369525','SAMN27519936','SRS12572009','bp0','SRR18715061','SRX14815472','20133']	2020	2022-04-11T14:31:00.000Z		46.6354 N 32.6169 E	UKR	Europe	Kherson	sputum	Homo sapiens	3	human																					831	831126809	380488797	PRJNA825524								['TB_Portals','input']	tuberculosis: unclassified		Mycobacterium tuberculosis
SAMN33018146	SRR23316621	WGS	CHULALONGKORN UNIVERSITY	SRX19259246	Illumina NovaSeq 6000	PAIRED	other	GENOMIC	ILLUMINA	SRS16661775	SRP420623	['G6-7','SRX19259246','LEH7554_L3_1.fastq.gz','bp0','SRP420623','SAMN33018146','930660','33018146','SRS16661775','PRJNA930660','SRR23316621']	2019	2023-02-02T09:26:00.000Z	aerobe	13.732181 N 100.536730 E	THA	Asia	Bangkok	sputum	Homo sapiens	3	human																					2057	2057716800	678989293	PRJNA930660			99.35	1750698	59	lineage1.2.1.2.1	Sensitive	['tree','tbprofiler','input','diff']	tuberculosis: unclassified		Mycobacterium tuberculosis
SAMN19688479	SRR14802095	WGS	SIMON FRASER UNIVERSITY	SRX11135016	NextSeq 500	PAIRED	RANDOM	GENOMIC	ILLUMINA	SRS9198406	SRP323639	['SAMN19688479','SRP323639','TB-444-4276-19_S7','19688479','PRJNA736718','SRX11135016','bp0','SRR14802095','736718','SRS9198406','TB-444-4276-19_S7_R1_001.fastq.gz']	2019	2021-06-13T22:50:00.000Z		47.03278 N 28.89972 E	MDA	Europe			Homo sapiens	3	human																					429	429431316	184707112	PRJNA736718			99.52	1520343	52	lineage2.2.1	Sensitive	['diff','input','tree','tbprofiler']	tuberculosis: unclassified		Mycobacterium tuberculosis
SAMEA115739953	ERR13265014	WGS	UNIVERSITY OF OXFORD, NUFFIELD DEPARTMENT OF MEDIC	ERX12635427	Illumina NovaSeq 6000	PAIRED	RANDOM PCR	GENOMIC	ILLUMINA	ERS20249696	ERP161058	['ERX12635427','41858178','PRJEB76547','b28b5ff0-515d-42d2-bc0f-19e45ec26bb9','1124794','348201e00648','ERR13265014','ERS20249696','webin-reads-348201e00648','ERP161058','SAMEA115739953']	2021	2024-08-04T19:07:00.000Z			VNM	Asia																										563	563771184	186307213	PRJEB76547								CRyPTIC_2024	tuberculosis: unclassified		Mycobacterium tuberculosis
SAMEA14460097	ERR9786279	WGS	INSTITUTE OF TROPICAL MEDICINE	ERX9333555	Illumina HiSeq 2500	PAIRED	RANDOM	GENOMIC	ILLUMINA	ERS12087044	ERP137916	['ena-RUN-TAB-27-05-2022-13:53:26:320-11219','ERS12087044','844815','PRJEB53138','ECF-12-R325','28829913','ena-EXPERIMENT-TAB-27-05-2022-13:53:26:320-11218','0efe4541-10cd-4d79-a29f-96d29eadb5f3','ERP137916','SAMEA14460097','ERR9786279','ERX9333555']	2012	2022-06-25T18:12:00.000Z			GMB	Africa		sputum	Homo sapiens	3	human																					462	462640930	315582099	PRJEB53138			99.75	1621919	76	lineage4.8	Sensitive	['input','WGS_2011-2014_GMB','diff','tree','tbprofiler']	tuberculosis: unclassified		Mycobacterium tuberculosis
SAMEA1117814	ERR2512633	WGS	PHE	ERX2531843	Illumina MiSeq	PAIRED	RANDOM	GENOMIC	ILLUMINA	ERS2397223	ERP107961	['SAMEA1117814','sample.4212','experiment.4212','PRJEB25991','run.4212','ERX2531843','project.First_10k_genomes_study_set_4','ERP107961','ERS2397223','ERR2512633','10121760','493034']		2021-10-23T15:03:00.000Z			GBR	Europe	England									S		S					S	S								170	170878599	109277331	PRJEB25991	Walker_2022		99.36	910457	30	lineage6	Sensitive	['Napier_2020','CRyPTIC_PHE','input','Walker_2022','diff','tree','tbprofiler']	tuberculosis: human-adapted	L6	Mycobacterium africanum
SAMEA1016179	ERR067657	WGS	SC	ERX045520	Illumina HiSeq 2000	PAIRED	RANDOM	GENOMIC	ILLUMINA	ERS053684	ERP000192	['ERP000192','0836K-sc-2011-09-07T13:19:35Z-1276504','ERX045520','SC_RUN_6954_7#34','776983','SAMEA1016179','PRJEB2138','ERR067657','Variation discovery in Russian TB isolates-sc-2010-04-20','SC_EXP_6954_7#34','Variation discovery in Russian TB isolates-sc-2010','ERS053684','203970']	2009	2014-09-13T12:05:00.000Z			RUS	Europe	Samara		Homo sapiens	3	human	R	R			S		R		S				R	R				S			265	265427800	142415773	PRJEB2138	CRyPTIC_WHO2021_PMC7612554		99.47	2561490	58	lineage4.2.1.1	MDR-TB	['tbprofiler','diff','Menardo_2018','tree','Walker_2022','Napier_2020','Nimmo_2024','input']	tuberculosis: human-adapted	L4.2.1.1	Mycobacterium tuberculosis
SAMEA6875469	ERR4195675	WGS	Instituto_de_Biomedicina_de_Valencia	ERX4156695	Illumina MiSeq	PAIRED	RANDOM	GENOMIC	ILLUMINA	ERS4603030	ERP122165	['ERX4156695','SAMEA6875469','ERS4603030','ERR4195675','846033','G1152','28874668','PRJEB38719','mtb_valencia_isolates','ERP122165']	2015	2022-06-11T04:50:00.000Z			ESP	Europe	Valencia					S					S															272	272819600	164579696	PRJEB38719		No	99.57	957964	54	lineage4.1.2.1	Sensitive	['tbprofiler','TGU','input','diff','Cancino-Muñoz_2022','tree']	tuberculosis: human-adapted	L4.1.2.1	Mycobacterium tuberculosis
SAMEA104362290	ERR2184449	WGS	UNIVERSIDAD PERUANA CAYETANO HEREDIA, PERU	ERX2240616	Illumina HiSeq 4000	PAIRED	RANDOM	GENOMIC	ILLUMINA	ERS1987268	ERP104985	['ERP104985','sample.737','548708','ERX2240616','ERR2184449','experiment.737','PRJEB23245','project.Peru-set1-Tandem','run.737','12061680','ERS1987268','SAMEA104362290']	2015	2021-10-17T08:40:00.000Z			PER	South America						S				S	S	S	S	S				S		S	S	S	S	S	S	471	471229200	205460004	PRJEB23245	['Walker_2022','CRyPTIC_reuse_table']		99.75	1666507	57	lineage4	Sensitive	['diff','CRyPTIC_reuse_table','CRyPTIC_UPCH','input','Nimmo_2024','Walker_2022','tbprofiler','tree']	tuberculosis: human-adapted	L4	Mycobacterium tuberculosis
SAMEA115739508	ERR13262036	WGS	UNIVERSITY OF OXFORD, NUFFIELD DEPARTMENT OF MEDIC	ERX12632449	NextSeq 500	PAIRED	RANDOM PCR	GENOMIC	ILLUMINA	ERS20249251	ERP161058	['ERS20249251','PRJEB76547','b28b5ff0-515d-42d2-bc0f-19e45ec26bb9','ERR13262036','25a91999257f','ERX12632449','1124794','webin-reads-25a91999257f','41867788','ERP161058','SAMEA115739508']	2020	2024-08-04T22:43:00.000Z			IND	Asia																										989	989832900	405393493	PRJEB76547								CRyPTIC_2024	tuberculosis: unclassified		Mycobacterium tuberculosis
SAMEA2042184	ERR323094	WGS	SC	ERX296239	Illumina HiSeq 2000	PAIRED	RANDOM	GENOMIC	ILLUMINA	ERS198156	ERP001072	['2313355','SC_EXP_9891_1#62','PRJEB2794','SAMEA2042184','ERP001072','Karonga_Prevention_Study__KPS____whole_genome_sequ','Karonga_Prevention_Study__KPS____whole_genome_sequencing_in_a_whole_population-sc-2011-12-13T10:33:26Z-2066','204548','ERX296239','ERS198156','ERR323094','74549-sc-2012-12-11T14:37:13Z-1523801','SC_RUN_9891_1#62']		2013-08-14T10:27:00.000Z			MWI	Africa	Karonga																									764	764029000	445843562	PRJEB2794			96.63	1609897	35	lineage4.3.4.2.1	Sensitive	['Menardo_2021','diff','Napier_2020','input','tbprofiler','tree','Menardo_2018','Karonga_Prevention_Study']	tuberculosis: human-adapted	L4.3.4.2.1	Mycobacterium tuberculosis
G2201													2018				ESP	Europe	province of Valencia					S					S																				No	99.63	1508087	74	lineage4.1.2.1	Sensitive	['input','diff','tbprofiler','TGU','tree']	tuberculosis: unclassified		Mycobacterium tuberculosis
SAMEA7560911	ERR4828474	WGS	OUCRU-HCMC	ERX4698458	NextSeq 500	PAIRED	RANDOM	GENOMIC	ILLUMINA	ERS5317547	ERP124982	['SAMEA7560911','PRJEB41241','experiment.12261','ERR4828474','22476481','ERX4698458','run.12261','project.Vietnam','ERP124982','sample.12261','773308','ERS5317547']		2021-11-11T06:48:00.000Z			VNM	Asia	Ho Chi Minh City					S					S	S	S	S				S		S	S	S	S	S	S	204	204481482	95696092	PRJEB41241	['Walker_2022','CRyPTIC_reuse_table']							['CRyPTIC_OUCRU','input','CRyPTIC_reuse_table','Walker_2022']	tuberculosis: unclassified		Mycobacterium tuberculosis
SAMN41724056	SRR29441049	WGS	SAPPHE	SRX24953358	NextSeq 500	PAIRED	RANDOM	GENOMIC	ILLUMINA	SRS21657068	SRP514414	['SRP514414','1514367761','41724056','SRS21657068','1514367761_R1.fastq.gz','1120504','SRR29441049','SAMN41724056','PRJNA1120504','SRX24953358']	2015	2024-06-17T19:14:00.000Z			AUS	Oceania			Homo sapiens	3	human																					819	819391546	365617027	PRJNA1120504									tuberculosis: unclassified		Mycobacterium tuberculosis
SAMEA7551481	ERR4818117	WGS	PUBLIC HEALTH ENGLAND	ERX4687959	Illumina MiSeq	PAIRED	RANDOM	GENOMIC	ILLUMINA	ERS5308129	ERP124941	['sample.20937','SAMEA7551481','ERX4687959','project.PHE-TB','PRJEB41201','ERR4818117','ERS5308129','ERP124941','22470874','experiment.20937','run.20937','773303']		2021-11-10T19:06:00.000Z			GBR	Europe										S		S					S	S								345	345370349	201853815	PRJEB41201	Walker_2022		99.27	2007485	68	lineage1.1.2	Sensitive	['CRyPTIC_PHE','tbprofiler','diff','input','Walker_2022','tree']	tuberculosis: unclassified		Mycobacterium tuberculosis
SAMEA7547842	ERR4814483	WGS	PUBLIC HEALTH ENGLAND	ERX4684325	Illumina HiSeq 2500	PAIRED	RANDOM	GENOMIC	ILLUMINA	ERS5304495	ERP124941	['project.PHE-TB','ERP124941','ERR4814483','ERX4684325','22467234','773303','experiment.17303','ERS5304495','PRJEB41201','sample.17303','SAMEA7547842','run.17303']		2021-11-10T11:59:00.000Z			GBR	Europe																										189	189602596	89255501	PRJEB41201			99.97	1593060	36	lineage4.9	Sensitive	['input','tbprofiler','diff','CRyPTIC_PHE']	tuberculosis: unclassified		Mycobacterium tuberculosis
SAMN12631627	SRR10033119	WGS	WASHINGTON UNIVERSITY SCHOOL OF MEDICINE	SRX6768428	Illumina HiSeq 2500	PAIRED	RANDOM	GENOMIC	ILLUMINA	SRS5316290	SRP219568	['PRJNA561987','cb81r_1.markdup.bam','SRX6768428','561987','bp0','CB81R_1','SRS5316290','SRR10033119','SAMN12631627','GAH_CB81R_Replicate_1','12631627','SRP219568']	2017	2019-08-30T22:40:00.000Z			USA	North America			Homo sapiens	3	human																					59	59556529	25059076	PRJNA561987								input	tuberculosis: human-adapted	L4	Mycobacterium tuberculosis	Erdman
SAMN04633284	SRR3743415	WGS	BI	SRX1897557	Illumina HiSeq 2000	PAIRED	RANDOM	GENOMIC	ILLUMINA	SRS1540423	SRP075210	['Mycobacterium tuberculosis Moldova_3077','PRJNA318002','SRX1897557','SRP075210','SAMN04633284','SRS1540423','BI_621','4633284','318002','SRR3743415']	2015	2016-07-05T14:10:00.000Z			MDA	Europe		sputum	Homo sapiens	3	human																					776	776837864	190603046	PRJNA318002			98.4	1576776	34	lineage2.2.1	Pre-XDR-TB	['Nimmo_2024','diff','tree','input','tbprofiler']	tuberculosis: human-adapted	L2	Mycobacterium tuberculosis
SAMN15403755	SRR12399600	AMPLICON	GENOSCREEN	SRX8897524	NextSeq 500	PAIRED	PCR	GENOMIC	ILLUMINA	SRS7156297	SRP276358	['SAMN15403755','15-13','SRR12399600','15403755','PRJNA643157','15-13_S15_L001_R1_001.fastq.gz','SRP276358','SRS7156297','bp0','643157','DRC_Deeplex116','SRX8897524']	2016	2020-08-06T09:57:00.000Z			COD	Africa		sputum	Homo sapiens	3	human																					44	44087507	21316188	PRJNA643157									tuberculosis: unclassified		Mycobacterium tuberculosis
SAMN27030032	SRR19612253	WGS	CHILDRENS HOSPITAL OF CHONGQING MEDICAL UNIVERSITY	SRX15663033	Illumina NovaSeq 6000	PAIRED	RANDOM	GENOMIC	ILLUMINA	SRS13361471	SRP349160	['SAMN27030032','bp0','SRX15663033','27030032','PRJNA785273','SRS13361471','SRR19612253','785273','X54_FDSW210068398-1r.tbprofiler','X54_FDSW210068398-1r_1.fq.gz','SRP349160','X54']	2017	2022-06-10T05:46:00.000Z			CHN	Asia	Chongqing City		Homo sapiens	3	human																					1388	1388819700	415346847	PRJNA785273			99.2	1800423	62	lineage2.2.1	Sensitive	['input','tbprofiler','tree','diff']	tuberculosis: unclassified		Mycobacterium tuberculosis
SAMD00179173	DRR185100	WGS	RIT_JATA	DRX175579	Illumina MiSeq	PAIRED	RANDOM	GENOMIC	ILLUMINA	DRS113998	DRP005596	['DRX175579','DRS113998','PRJDB8553','DRP005596','13323246','SAMD00179173','DRR185100','590380']		2019-11-18T19:33:00.000Z			VNM	Asia	Hanoi																									567	567846646	379436714	PRJDB8553			99.49	1251075	63	lineage2.2.1	Sensitive	['diff','Napier_2020','tree','Menardo_2021','input','tbprofiler']	tuberculosis: human-adapted	L2.2.1	Mycobacterium tuberculosis
SAMN06055708	SRR5073907	WGS	UNIVERSITY OF MELBOURNE	SRX2392997	Illumina HiSeq 2500	PAIRED	RANDOM	GENOMIC	ILLUMINA	SRS1834450	SRP094134	['SRP094134','355614','SRS1834450','02MTB0423_S151_L002_2.fastq.gz','HCMC1311','PRJNA355614','SAMN06055708','SRR5073907','6055708','SRX2392997','bp0']	2009-07	2016-12-02T18:56:00.000Z		10.82 N 106.63 E	VNM	Asia	Ho Chi Minh City	sputum	Homo sapiens	3	human																					355	355352860	165813368	PRJNA355614			99.4	1856192	61	lineage2.2.1	Sensitive	['Menardo_2021','Napier_2020','tree','diff','input','tbprofiler']	tuberculosis: human-adapted	L2.2.1	Mycobacterium tuberculosis
SAMN15703215	SRR12395375	WGS	WADSWORTH CENTER	SRX8893522	MinION	SINGLE	RANDOM	GENOMIC	OXFORD_NANOPORE	SRS7152544	SRP276100	['SAMN15703215','650381','SRS7152544','IDR1900054337-01-02','PRJNA650381','SRP276100','IDR1900054337-01-02.fastq.gz','15703215','SRR12395375','A295','SRX8893522','bp0']	2019	2020-08-05T13:34:00.000Z		40.7481119 N 73.98438414 W	USA	North America	New York	As reported: SPT	Homo sapiens	3	human																					897	897319470	819208574	PRJNA650381									tuberculosis: unclassified		Mycobacterium tuberculosis
SAMEA7548260	ERR4814901	WGS	PUBLIC HEALTH ENGLAND	ERX4684743	Illumina MiSeq	PAIRED	RANDOM	GENOMIC	ILLUMINA	ERS5304913	ERP124941	['ERR4814901','SAMEA7548260','ERS5304913','run.17721','ERX4684743','ERP124941','experiment.17721','773303','22467658','sample.17721','project.PHE-TB','PRJEB41201']		2021-11-10T13:00:00.000Z			GBR	Europe										S		S					S	S								263	263768659	163900585	PRJEB41201	Walker_2022							['Walker_2022','input','CRyPTIC_PHE']	tuberculosis: unclassified		Mycobacterium tuberculosis
SAMEA112806158	ERR11082458	WGS	FZB	ERX10529827	NextSeq 500	PAIRED		GENOMIC	ILLUMINA	ERS14813704	ERP010814	['ena-RUN-TAB-22-03-2023-09:39:46:382-143233','ERX10529827','ena-STUDY-FZB-22-06-2015-17:16:39:392-292','PRJEB9680','SAMEA112806158','ERR11082458','287903','ERS14813704','ERP010814','ena-EXPERIMENT-TAB-22-03-2023-09:39:46:382-143232','33894253','7790-97']		2023-07-21T05:49:00.000Z																														929	929990555	422670881	PRJEB9680			99.68	1583667	54	lineage4.8	Sensitive	['tbprofiler','input','tree','diff']	tuberculosis: unclassified		Mycobacterium tuberculosis
SAMN39287078	SRR27449960	WGS	MDUPHL	SRX23121977	NextSeq 550	PAIRED	RANDOM	GENOMIC	ILLUMINA	SRS20075529	SRP399923	['39287078','AUSMDU00064978','AUSMDU00064978_S23_R1_001.fastq.gz','SRP399923','SRR27449960','SRX23121977','857537','PRJNA857537','SRS20075529','SAMN39287078']	2021	2024-01-07T18:24:00.000Z			AUS	Oceania	Victoria		Homo sapiens	3	human																					836	836459836	368965675	PRJNA857537			99.61	1611563	55	lineage3	Sensitive	['input','tbprofiler','diff','tree']	tuberculosis: unclassified		Mycobacterium tuberculosis
SAMEA115746372	ERR13285161	WGS	UNIVERSITY OF OXFORD, NUFFIELD DEPARTMENT OF MEDIC	ERX12655587	NextSeq 500	PAIRED	RANDOM PCR	GENOMIC	ILLUMINA	ERS20256256	ERP161058	['ERS20256256','b28b5ff0-515d-42d2-bc0f-19e45ec26bb9','PRJEB76547','1124794','ERR13285161','webin-reads-b2ec34f34307','b2ec34f34307','ERX12655587','41889906','ERP161058','SAMEA115746372']	2020	2024-08-10T09:47:00.000Z			DEU	Europe																										663	663371360	284158156	PRJEB76547								CRyPTIC_2024	tuberculosis: unclassified		Mycobacterium tuberculosis
SAMN22014516	SRR16169004	AMPLICON	UW-MADISON	SRX12454045	Illumina MiSeq	PAIRED	PCR	GENOMIC	ILLUMINA	SRS10420081	SRP339784	['SRS10420081','SRX12454045','bp0','SRP339784','SRR16169004','6217-10 RLL','PRJNA768113','SAMN22014516','6217-10','768113','6217_10_RLL_Rep1-R1.fastq.gz','22014516']	2018	2021-10-02T23:20:00.000Z			USA	North America		lung	Macaca mulatta	3	rhesus macaque																					66	66125014	48931862	PRJNA768113									tuberculosis: human-adapted	L4	Mycobacterium tuberculosis	Erdman
SAMEA13300107	ERR9125351	WGS	UNIVERSITY OF OXFORD, NUFFIELD DEPARTMENT OF MEDIC	ERX8668610	NextSeq 500	PAIRED	RANDOM	GENOMIC	ILLUMINA	ERS10902925	ERP136068	['project.SeqTreat_PHO1','ERX8668610','ERR9125351','experiment.754.0d4ade57','ERP136068','30301170','sample.754.81d9615c','run.754.1.49d97892bcb592751bdd7760aff9d64e','SAMEA13300107','862828','ERS10902925','PRJEB51436']		2024-08-07T14:01:00.000Z			CAN	North America	Ontario																									785	785080710	377138063	PRJEB51436								CRyPTIC_PublicHealthOntario	tuberculosis: unclassified		Mycobacterium tuberculosis
SAMEA919878	ERR031453	WGS	SC	ERX1998349	Illumina Genome Analyzer II	PAIRED	RANDOM	GENOMIC	ILLUMINA	ERS013773	ERP000124	['112406','Mtb key strains-sc-2010-03-24','SC_RUN_5627_2#2','ERX1998349','ERS013773','ERP000124','SAMEA919878','PRJEB2070','N0150-sc-2010-08-17-265537','SC_EXP_5627_2#2','203813','ERR031453']		2012-07-31T03:37:00.000Z																														923	923888896	687499971	PRJEB2070									tuberculosis: unclassified		Mycobacterium tuberculosis
SAMN20512766	SRR15316161	WGS	SCHOOL OF PUBLIC HEALTH, FUDAN UNIVERSITY	SRX11620851	Illumina HiSeq 2000	PAIRED	PCR	GENOMIC	ILLUMINA	SRS9656113	SRP330727	['20512766','G98','PRJNA751240','2003-South-022','SRR15316161','SAMN20512766','SRS9656113','SRP330727','SRX11620851','bp0','G98_R1.fastq.gz','751240']	2003	2021-08-01T01:22:00.000Z		30.28 N 120.21 E	CHN	Asia	Zheijiang	sputum	Homo sapiens	3	human																					1115	1115016000	433190341	PRJNA751240								['input','timelapse_Zhejiang_CHN']	tuberculosis: unclassified		Mycobacterium tuberculosis
SAMN08383168	SRR6511596	WGS	NATIONAL INSTITUTE OF HEALTH, PORTUGAL	SRX3599694	Illumina MiSeq	PAIRED		GENOMIC	ILLUMINA	SRS2862220	SRP131205	['SRX3599694','431049','SRP131205','8383168','Mycobacterium tuberculosis PT_TB1 strain','PRJNA431049','SRS2862220','SRR6511596','Mt_PT_TB1','SAMN08383168','PT_TB1_L001_R1_001.fastq.gz']	2014	2018-01-25T13:33:00.000Z			PRT	Europe		As reported: Respiratory biological sample	Homo sapiens	3	human																					1052	1052139490	655805515	PRJNA431049			99.52	1498256	75	lineage2.2.1	MDR-TB	['input','Menardo_2021','tbprofiler','diff','tree']	tuberculosis: human-adapted	L2	Mycobacterium tuberculosis
SAMN40566402	SRR28409704	WGS	WADSWORTH CENTER	SRX24013914	Illumina MiSeq	PAIRED	RANDOM	GENOMIC	ILLUMINA	SRS20809044	SRP338930	['IDR1900017181-01-02.R1.fastq.gz','IDR1900017181-01-02','PRJNA766641','SRP338930','SRR28409704','SAMN40566402','766641','SRS20809044','SRX24013914','40566402']	2019	2024-03-21T15:46:00.000Z			USA	North America	New York state	sputum	Homo sapiens	3	human																					647	647349328	414756404	PRJNA766641			99.79	1021934	52	lineage4.8	Sensitive	['tbprofiler','diff','tree','input']	tuberculosis: unclassified		Mycobacterium tuberculosis
SAMEA7526676	ERR4798121	WGS	FOUNDATION FOR MEDICAL RESEARCH INDIA	ERX4667540	NextSeq 500	PAIRED	RANDOM	GENOMIC	ILLUMINA	ERS5283148	ERP124850	['sample.13550','ERR4798121','ERX4667540','SAMEA7526676','773292','PRJEB41116','ERP124850','22460238','project.Mumbai','ERS5283148','experiment.13550','run.13550']		2021-11-09T23:11:00.000Z			IND	Asia	Mumbai					S	S				S		S	S							S		S	S		721	721140968	314692727	PRJEB41116	Walker_2022		99.1	1590240	32	lineage4.3.3	MDR-TB	['CRyPTIC_IND','diff','input','tbprofiler','Walker_2022','tree']	tuberculosis: unclassified		Mycobacterium tuberculosis
SAMEA6456029	ERR3803787	WGS	INSTITUTE OF TROPICAL MEDICINE	ERX3805677	Illumina HiSeq 2500	PAIRED	RANDOM	GENOMIC	ILLUMINA	ERS4221578	ERP119211	['ERP119211','13824031','PRJEB36076','ERR3803787','ena-STUDY-Institute of tropical medicine-08-01-2020-09:16:49:129-1770','600196','E12-0244','ERS4221578','ERX3805677','webin-reads-E12-0244','SAMEA6456029']	2012	2020-01-18T22:50:00.000Z			GMB	Africa		sputum	Homo sapiens	3	human																					140	140770033	92250461	PRJEB36076			99.36	566793	28	lineage6.3.1	Sensitive	['tbprofiler','tree','input','diff']	tuberculosis: human-adapted		Mycobacterium africanum
SAMEA4744483	ERR2653070	WGS	NORWEGIAN INSTITUTE OF PUBLIC HEALTH	ERX2669524	Illumina MiSeq	PAIRED	RANDOM	GENOMIC	ILLUMINA	ERS2564594	ERP109440	['ena-EXPERIMENT-NORWEGIAN INSTITUTE OF PUBLIC HEALTH-19-06-2018-13:51:32:581-157','ena-STUDY-NORWEGIAN INSTITUTE OF PUBLIC HEALTH-19-06-2018-13:52:22:783-854','ena-RUN-NORWEGIAN INSTITUTE OF PUBLIC HEALTH-19-06-2018-13:51:32:581-157','ERR2653070','476915','9579014','ERX2669524','SAMEA4744483','ERS2564594','BRZ-92','ERP109440','PRJEB27366']	2010	2018-07-12T08:59:00.000Z			BRA	South America			Homo sapiens	3	human																					179	179164218	70222727	PRJEB27366			99.39	1028951	31	lineage4.3.3	MDR-TB	['Nimmo_2024','diff','tree','standford','tbprofiler','input']	tuberculosis: human-adapted	L4	Mycobacterium tuberculosis
SAMN19657859	SRR14782648	WGS	SIMON FRASER UNIVERSITY	SRX11115811	NextSeq 500	PAIRED	RANDOM	GENOMIC	ILLUMINA	SRS9179796	SRP323639	['bp0','SRX11115811','TB-111-284-18_S244','SAMN19657859','TB-111-284-18_S244_R1_001.fastq.gz','736718','PRJNA736718','SRR14782648','SRS9179796','SRP323639','19657859']	2018	2021-06-12T00:01:00.000Z		47.03278 N 28.89972 E	MDA	Europe			Homo sapiens	3	human																					237	237653766	97271921	PRJNA736718			99.73	1255626	39	lineage4.3.3	Sensitive	['tbprofiler','tree','input','diff']	tuberculosis: unclassified		Mycobacterium tuberculosis
SAMN20959235	SRR27405954	WGS	UNIFESP	SRX23081000	Illumina MiSeq	PAIRED	PCR	GENOMIC	ILLUMINA	SRS20039788	SRP481024	['SAMN20959235','PRJNA757364','20959235','SRS20039788','SRX23081000','SRR27405954','MYC101','SRP481024','MYC101_UNIFESP','757364','MYC101_R1.fastq.gz']	2012-03	2024-01-03T22:24:00.000Z			BRA	South America	Sao Paulo																									2585	2585753818	873766287	PRJNA757364									unclassified mycobacteria		Mycobacterium sp.
SAMN12551406	SRR10040317	WGS	FUDAN UNIVERSITY	SRX6775428	Illumina HiSeq 2000	PAIRED	RANDOM PCR	GENOMIC	ILLUMINA	SRS5322515	SRP219763	['SZ_2015_0096_R1.fastq.gz','12551406','SZ_2015_0096','SRP219763','PRJNA559678','559678','bp0','SRR10040317','MTB_SZ_2015_0096','SRS5322515','SRX6775428','SAMN12551406']	2015	2019-08-30T14:20:00.000Z		22.55 N 114.06 E	CHN	Asia	Shenzhen	sputum	Homo sapiens	3	human																					800	800472000	325657593	PRJNA559678			99.51	1703432	58	lineage2.2.1	MDR-TB	['tbprofiler','input','Menardo_2021','tree','diff','R-MDR_2013-17_Shenzhen_CHN']	tuberculosis: human-adapted	L2	Mycobacterium tuberculosis
SAMN08795285	SRR6896170	WGS	SAN RAFFAELE	SRX3846268	Illumina MiSeq	PAIRED	RANDOM	GENOMIC	ILLUMINA	SRS3090573	SRP128089	['SRP128089','SRS3090573','TRL0018089_S9.gatk.bam','SAMN08795285','SRR6896170','TRL0018089_WGS','8795285','SRX3846268','PRJNA428596','TRL0018089','bp0','428596']		2018-03-26T10:29:00.000Z							Homo sapiens	3	human																					475	475753188	306688665	PRJNA428596			99.64	574769	25	lineage4.3.4.2.1	Sensitive	['tbprofiler','input','diff']	tuberculosis: unclassified		Mycobacterium tuberculosis
SAMN05576845	SRR4033847	WGS	HARVARD MEDICAL SCHOOL	SRX2025170	Illumina HiSeq 2000	PAIRED	RANDOM	GENOMIC	ILLUMINA	SRS1619599	SRP082185	['SAMN05576845','PRJNA323744','SRP082185','323744','SRX2025170','5576845','P34-Lung5-A5','SRS1619599','SRR4033847','775-L5A5_1.fastq.gz']	2013-10	2016-08-16T00:57:00.000Z		29.6483 S 30.3318 E	ZAF	Africa	Kwazulu-Natal	lung	Homo sapiens	3	human																					640	640454938	452914743	PRJNA323744								['input','intrapatient_ZAF','Napier_2020','denylist']	tuberculosis: human-adapted	L2.2.1	Mycobacterium tuberculosis
SAMEA7562410	ERR4829971	WGS	SAN RAFFAELE SCIENTIFIC INSTITUTE	ERX4699955	NextSeq 500	PAIRED	RANDOM	GENOMIC	ILLUMINA	ERS5319044	ERP124985	['ERX4699955','project.Pakistan','22477978','PRJEB41244','ERR4829971','SAMEA7562410','experiment.13215','ERP124985','773311','run.13215','sample.13215','ERS5319044']		2021-11-11T08:01:00.000Z			PAK	Asia						S				R	I	R	S	R				S		R	S	S	R	S	R	321	321517000	141973062	PRJEB41244	['Walker_2022','CRyPTIC_reuse_table']		99.5	1848817	60	lineage3	Pre-XDR-TB	['Walker_2022','tbprofiler','input','CRyPTIC_reuse_table','CRyPTIC_SanRaffaele_Pakistan','diff','tree']	tuberculosis: unclassified		Mycobacterium tuberculosis
SAMEA104600378	ERR2307594	WGS	FZB	ERX2358886	Illumina HiSeq 2500	PAIRED		GENOMIC	ILLUMINA	ERS2211660	ERP105903	['8821417','ERP105903','ena-RUN-FZB-19-02-2018-14:17:48:279-231','ERS2211660','SAMEA104600378','ena-STUDY-FZB-22-12-2017-11:22:56:801-326','PRJEB24099','ERR2307594','ERX2358886','ena-EXPERIMENT-FZB-19-02-2018-14:17:48:279-231','7480-03','448111']		2022-07-13T10:50:00.000Z																														569	569159100	330264009	PRJEB24099			99.53	1446022	49	lineage2.2.1	MDR-TB	['diff','tbprofiler','input','tree']	MTBC		Mycobacterium tuberculosis complex sp.
SAMEA5189560	ERR4188153	WGS	WELLCOME SANGER INSTITUTE	ERX4149922	HiSeq X Ten	PAIRED	RANDOM	GENOMIC	ILLUMINA	ERS2997055	ERP021867	['15093063','ERX4149922','SC_EXP_29589_2#311','Exploring_the_richness_of_Mycobacterium_bovis_strain_diversity-sc-4667','SC_RUN_29589_2#311','PRJEB19799','ERP021867','480613','0e60e126-ff90-11e8-9f73-3c4a9275d6c8','ERR4188153','SAMEA5189560','ERS2997055']		2020-06-04T07:50:00.000Z			GBR	Europe																										229	229043746	61870335	PRJEB19799			99.29	1202592	38	La1.8.1	Other	['bovis_GBR','input','tbprofiler','diff','tree']	tuberculosis: animal-adapted	La1	Mycobacterium bovis
SAMEA3512744	ERR987728	WGS	INSTITUTE OF TROPICAL MEDICINE	ERX1068986	Illumina HiSeq 2000	PAIRED	RANDOM	GENOMIC	ILLUMINA	ERS819893	ERP011796	['DRMTBUG34','4584427','ena-RUN-Institute of Tropical Medicine-24-08-2015-14:27:30:539-34','ERX1068986','ERR987728','ena-STUDY-Institute of Tropical Medicine-24-08-2015-14:27:44:199-106','ERS819893','ERP011796','SAMEA3512744','PRJEB10533','315958','ena-EXPERIMENT-Institute of Tropical Medicine-24-08-2015-14:27:30:539-34']		2022-07-23T02:45:00.000Z			UGA	Africa																										619	619516150	436413178	PRJEB10533								['input','Menardo_2021']	tuberculosis: human-adapted	L4	Mycobacterium tuberculosis
SAMN18357242	SRR14001964	WGS	USDA-NVSL-DBPL	SRX10379302	Illumina MiSeq	PAIRED	RANDOM	GENOMIC	ILLUMINA	SRS8493235	SRP105419	['SRX10379302','SAMN18357242','SRR14001964','SRP105419','SRS8493235','17-010561-161','18357242','bp0','PRJNA384785','384785','17-010561-161_R1.fastq.gz']		2021-03-19T10:05:00.000Z			ESP	Europe	Northeastern Spain		Bos taurus	2	domestic cattle																					478	478927566	340198068	PRJNA384785			99.43	641029	32	La1.7.1	Other	['tree','tbprofiler','bovis_ESP','diff','input']	tuberculosis: animal-adapted	La1	Mycobacterium bovis
SAMN30949141	SRR21690093	WGS	RIVM	SRX17687440	Illumina NovaSeq 6000	PAIRED	RANDOM	GENOMIC	ILLUMINA	SRS15218827	SRP399356	['RIVM0457.bam','SRR21690093','SAMN30949141','882748','bp0','RIVM0457','30949141','SRP399356','PRJNA882748','SRX17687440','SRS15218827']	2019	2022-09-23T18:05:00.000Z			NLD	Europe		sputum	Homo sapiens	3	human																					657	657948372	59792728	PRJNA882748								input	tuberculosis: unclassified		Mycobacterium tuberculosis
SAMEA7617436	ERR4872322	WGS	FZB	ERX4741535	NextSeq 500	PAIRED		GENOMIC	ILLUMINA	ERS5375723	ERP125309	['694899','17530949','SAMEA7617436','ERX4741535','ena-EXPERIMENT-FZB-25-11-2020-11:07:14:469-62','ERR4872322','ena-STUDY-FZB-25-11-2020-10:55:15:280-693','CAR-64','PRJEB41518','ena-RUN-FZB-25-11-2020-11:07:14:469-62','ERP125309','ERS5375723']		2021-01-25T11:50:00.000Z																														651	651189144	289182026	PRJEB41518			60.43	919592	31	lineage2.2.1	Pre-XDR-TB	['tree','tbprofiler','input','diff']	MTBC		Mycobacterium tuberculosis complex sp.
SAMEA12853052	ERR11244591	WGS	SWISS TROPICAL AND PUBLIC HEALTH INSTITUTE	ERX10652795	Illumina NovaSeq 6000	SINGLE	RANDOM	GENOMIC	ILLUMINA	ERS10460439	ERP135175	['ena-RUN-TAB-17-04-2023-19:57:14:284-5280','G43655','930268','ERP135175','SAMEA12853052','ERX10652795','8cc6b8bd-130a-4c76-a0b2-3197bafe5cc6','ena-EXPERIMENT-TAB-17-04-2023-19:57:14:284-5279','PRJEB50582','ERS10460439','34307061','ERR11244591']	2015	2023-07-27T09:55:00.000Z			GEO	Asia		sputum																								317	317161008	113423989	PRJEB50582									tuberculosis: unclassified		Mycobacterium tuberculosis
SAMN41418229	SRR29053023	WGS	FIND, THE FOUNDATION FOR INNOVATIVE NEW DIAGNOSTICS	SRX24577756	Illumina HiSeq 2000	PAIRED	RANDOM	GENOMIC	ILLUMINA	SRS21317742	SRP507535	['41418229','IDR1600041936_R1.fastq.gz','SRX24577756','SRP507535','6B1800_7A00BCEDA44B','6B1800_7A00BCEDA44B_IDR1600041936','1109295','SRS21317742','PRJNA1109295','SAMN41418229','SRR29053023']	2016	2024-05-18T00:27:00.000Z			USA	North America			Homo sapiens	3	human																					225	225599976	127217269	PRJNA1109295								WHO_mutations_2023	tuberculosis: unclassified		Mycobacterium tuberculosis
SAMEA8742159	ERR8699842	WGS	UNIVERSITY OF CAPE TOWN	ERX8357141	Illumina NovaSeq 6000	PAIRED	RANDOM	GENOMIC	ILLUMINA	ERS6421741	ERP135632	['ERX8357141','26335298','ERR8699842','SAMEA8742159','ERP135632','PRJEB51043','experiment.29178','811913','sample.29178','project.Wellcome_clinical_isolates_site20','ERS6421741','run.29178.1']		2022-03-15T06:36:00.000Z			ZAF	Africa						S				S	S	S	S	S				S		S	S	S	S	S	S	558	558825330	186959141	PRJEB51043	CRyPTIC_reuse_table		99.58	1800594	62	lineage4.8	Sensitive	['input','CRyPTIC_reuse_table','diff','tbprofiler','tree','CRyPTIC_UofCapeTown']	tuberculosis: unclassified		Mycobacterium tuberculosis
SAMEA7528237	ERR4799652	WGS	FOUNDATION FOR MEDICAL RESEARCH INDIA	ERX4669067	NextSeq 500	PAIRED	RANDOM	GENOMIC	ILLUMINA	ERS5284707	ERP124850	['ERX4669067','22461781','SAMEA7528237','experiment.28117','PRJEB41116','sample.28117','773292','ERR4799652','ERS5284707','project.Mumbai','ERP124850','run.28117']		2021-11-10T02:03:00.000Z			IND	Asia	Mumbai					S	S				S	R	S	R				R			S		R	S		504	504021390	230395645	PRJEB41116	Walker_2022		99.46	1523475	51	lineage3.1.2	Pre-XDR-TB	['input','tree','CRyPTIC_IND','tbprofiler','diff','Walker_2022']	tuberculosis: unclassified		Mycobacterium tuberculosis
SAMN31942537	SRR22461657	WGS	INSTITUTO NACIONAL DE SALUD	SRX18428166	Illumina MiSeq	PAIRED	RANDOM	GENOMIC	ILLUMINA	SRS15910023	SRP410580	['SRS15910023','SRX18428166','PRJNA906938','bp0','SRR22461657','SRP410580','PER-TB-006_1.fastq.gz','SAMN31942537','PER-TB-006','31942537','906938','FNI-26']	2021	2022-11-30T09:05:00.000Z		12.05 S 77.04 W	PER	South America	Lima	sputum	Homo sapiens	3	human																					261	261155833	190406915	PRJNA906938			99.16	573318	17	lineage4.1.2.1	HR-TB	['input','diff','standford','tbprofiler']	tuberculosis: unclassified		Mycobacterium tuberculosis
SAMN04634285	SRR3394896	WGS	JCVI	SRX1709567	NextSeq 500	PAIRED	RANDOM	GENOMIC	ILLUMINA	SRS1399689	SRP068042	['4634285','GCID_NTM_00214_sra','GCID_NTM_00214_biosample','SAMN04634285','SRX1709567','SRP068042','SRS1399689','305922','PRJNA305922','SRR3394896']	2008	2016-04-15T18:12:00.000Z			IND	Asia																										645	645654256	291370884	PRJNA305922									unclassified mycobacteria		Mycobacterium sp.
SAMEA2534733	['ERR552557','ERR552558']	WGS		['ERX511626','ERX511627']	['Illumina HiSeq 2500','Illumina MiSeq']	PAIRED		GENOMIC	ILLUMINA	ERS458135		['ERS458135','PRJEB6273','ERP005779','SAMEA2534733','ERR552558','4497-06_lib1722_miseq_r0095_301bp','4497-06_genoscreen_genoscreen_2014-02-10_101bp','ERR552557','ena-STUDY-FZB-08-05-2014-02:23:48:240-40','ERX511627','325612','ERX511626','5243054','4497-06']																																557	557722994	349617000	PRJEB6273			99.4	1162547	75	lineage3	Sensitive	['tbprofiler','input','diff','tree']	MTBC		Mycobacterium tuberculosis complex sp.
SAMEA8616263	ERR5979724	WGS	FZB	ERX5619510	NextSeq 500	PAIRED		GENOMIC	ILLUMINA	ERS6300870	ERP128579	['20609619','PRJEB44524','ERS6300870','ERX5619510','ena-STUDY-FZB-25-04-2021-08:07:37:001-1206','LSF-77','751334','ena-RUN-FZB-27-05-2021-16:09:55:564-184','ERP128579','ERR5979724','ena-EXPERIMENT-FZB-27-05-2021-16:09:55:564-184','SAMEA8616263']		2021-09-24T23:22:00.000Z																														604	604142766	265851907	PRJEB44524			99.94	1652291	56	lineage4.9	Sensitive	['diff','input','tree','tbprofiler']	MTBC		Mycobacterium tuberculosis complex sp.
SAMEA923219	['ERR026795','ERR038018']	WGS		['ERX015218','ERX2004809']	['Illumina HiSeq 2000','Illumina Genome Analyzer II']	PAIRED	RANDOM	GENOMIC	ILLUMINA	ERS012518		['ERX015218','ERS012518','PRJEB2204','214633','SC_RUN_5314_6#12','MAPMRI024-sc-2010-07-05-231088','ERX2004809','SAMEA923219','ERP000259','203896','Mycobacterium avium subspecies paratuberculosis diversity-sc-2010-07-05','ERR026795','SC_RUN_6124_2#12','SC_EXP_6124_2#12','SC_EXP_5314_6#12','ERR038018']					USA	North America			Homo sapiens	3	human																					1855	1856556990	1068929045	PRJEB2204									NTM: avium complex		Mycobacterium avium subsp. paratuberculosis
SAMEA2534211	['ERR551816','ERR551815']	WGS		['ERX510885','ERX510884']	Illumina HiSeq 2500	PAIRED		GENOMIC	ILLUMINA	ERS457613		['PRJEB9680','SAMEA2534211','3793838','ERR551816','702-05_lib1157_hpi_2013-12-19_150bp','ERP010814','ERR551815','ERX510885','287903','ERS457613','ERX510884','ena-STUDY-FZB-22-06-2015-17:16:39:392-292','702-05_lib1157_hpi_2013-11-11_150bp','702-05']					UZB	Asia						R	R			S		R					S	R	R				S			360	360979200	219626195	PRJEB9680	CRyPTIC_WHO2021_PMC7612554		99.54	1844195	62	lineage2.2.1	MDR-TB	['input','tree','Menardo_2021','diff','Walker_2022','tbprofiler','Napier_2020']	tuberculosis: human-adapted	L2.2.1	Mycobacterium tuberculosis
SAMEA9070939	ERR6362175	WGS	Swiss-TPH	ERX5628146	Illumina NovaSeq 6000	SINGLE	RANDOM	GENOMIC	ILLUMINA	ERS6799245	ERP129488	['SAMEA9070939','PRJEB45389','G48145_1','20453905','ERP129488','ERS6799245','ERX5628146','WGS RR-TB Khayelitsha','737713','ERR6362175']		2021-10-13T18:00:00.000Z			ZAF	Africa																										363	363773720	115298101	PRJEB45389								R-RR_HIVcoinf_ZAF	tuberculosis: unclassified		Mycobacterium tuberculosis
SAMN06221224	SRR5182027	WGS	SAN DIEGO STATE UNIVERSITY	SRX2498135	PacBio RS	SINGLE		GENOMIC	PACBIO_SMRT	SRS1924987	SRP096895	['SRS1924987','SRR5182027','SAMN06221224','SRX2498135','m120330_150017_42152_c100306972550000001523011008061247_s1_p0.sts.csv','2-0045','6221224','353873','PRJNA353873','SRP096895']	2009	2017-01-18T15:39:00.000Z		46.99 N 28.83 E	MDA	Europe		sputum	Homo sapiens	3	human																					371	371366205	1485762671	PRJNA353873									tuberculosis: unclassified		Mycobacterium tuberculosis
SAMEA1876334	['ERR403325','ERR266519']	WGS		['ERX369686','ERX241015']	Illumina HiSeq 2000	PAIRED	RANDOM	GENOMIC	ILLUMINA	ERS202714		['ERR266519','203976','Mycobacterium tuberculosis pilot-sc-2010-07-26','SAMEA1876334','ERS202714','ERR403325','ERX241015','SC_RUN_11020_1#1','S00013020-sc-2013-01-04T10:47:03Z-1534380','SC_EXP_11020_1#1','ERP000276','SC_EXP_9330_8#1','PRJEB2221','2087105','SC_RUN_9330_8#1','ERX369686']																																709	710010600	388748977	PRJEB2221			99.47	3629722	81	lineage4.6.1.1	Sensitive	['tbprofiler','diff','tree','input']	tuberculosis: unclassified		Mycobacterium tuberculosis
SAMEA7550858	ERR4817495	WGS	PUBLIC HEALTH ENGLAND	ERX4687337	Illumina HiSeq 2500	PAIRED	RANDOM	GENOMIC	ILLUMINA	ERS5307507	ERP124941	['773303','ERR4817495','PRJEB41201','ERP124941','sample.20315','22470252','ERS5307507','experiment.20315','ERX4687337','SAMEA7550858','run.20315','project.PHE-TB']		2021-11-10T18:01:00.000Z			GBR	Europe																										1	1964392	949104	PRJEB41201								['input','CRyPTIC_PHE']	tuberculosis: unclassified		Mycobacterium tuberculosis
SAMN20512930	SRR15316562	WGS	SCHOOL OF PUBLIC HEALTH, FUDAN UNIVERSITY	SRX11621034	Illumina HiSeq 2000	PAIRED	PCR	GENOMIC	ILLUMINA	SRS9656296	SRP330727	['SRR15316562','PRJNA751240','751240','SAMN20512930','E132_R1.fastq.gz','20512930','bp0','2008-East-091','SRP330727','SRX11621034','E132','SRS9656296']	2008	2021-08-01T01:32:00.000Z		30.30 N 120.90 E	CHN	Asia	Zheijiang	sputum	Homo sapiens	3	human																					1270	1270736400	490059538	PRJNA751240			98.95	1834610	63	lineage2.2.1	Sensitive	['input','tbprofiler','tree','timelapse_Zhejiang_CHN','diff']	tuberculosis: unclassified		Mycobacterium tuberculosis
SAMN41191403	SRR28888045	WGS	ENGELHARDT INSTITUTE OF MOLECULAR BIOLOGY RAS	SRX24446763	Illumina MiniSeq	PAIRED	RANDOM	GENOMIC	ILLUMINA	SRS21200861	SRP339780	['Bp.001','SAMN41191403','SRR28888045','SRP339780','SRX24446763','SRS21200861','PRJNA768108','bp0','768108','41191403','pQ014_CAAGCTAG-ACATAGCG_L001_R1_001.fastq.gz']	2015	2024-05-03T17:27:00.000Z		55.751244 N 37.618423 E	RUS	Europe	Moscow	sputum	Homo sapiens	3	human																					379	379601670	202784889	PRJNA768108			99.88	1211861	59	lineage4.3.3	Pre-XDR-TB	['tbprofiler','tree','diff','input']	tuberculosis: unclassified		Mycobacterium tuberculosis
SAMEA7555064	ERR4821696	WGS	PUBLIC HEALTH ENGLAND	ERX4691538	Illumina MiSeq	PAIRED	RANDOM	GENOMIC	ILLUMINA	ERS5311708	ERP124941	['ERP124941','sample.24517','run.24517','ERX4691538','PRJEB41201','ERR4821696','ERS5311708','22474458','project.PHE-TB','SAMEA7555064','experiment.24517','773303']		2021-11-11T02:19:00.000Z			GBR	Europe																										333	333251599	209483704	PRJEB41201			99.5	2036114	62	lineage4.7	Sensitive	['tbprofiler','CRyPTIC_PHE','tree','input','diff']	tuberculosis: unclassified		Mycobacterium tuberculosis
SAMN21857575	SRR16089843	WGS	WADSWORTH CENTER - NYS DOH	SRX12376226	Illumina MiSeq	PAIRED	RANDOM	GENOMIC	ILLUMINA	SRS10347080	SRP338930	['SRR16089843','IDR1800017341-01-01_S9_L001_R1_001.fastq.gz','21857575','PRJNA766641','766641','SAMN21857575','SRP338930','SRS10347080','IDR1800017341','SRX12376226']	2018	2021-09-27T19:49:00.000Z			USA	North America	New York state		Homo sapiens	3	human					S		S					S	S	S							425	425246607	243007630	PRJNA766641	CRyPTIC_WHO2021_PMC7612554							['Walker_2022','input']	tuberculosis: unclassified		Mycobacterium tuberculosis
SAMN42410098	SRR29772635	WGS	INDIAN COUNCIL FOR MEDICAL RESEARCH NATIONAL INSTITUTE OF RESEARCH IN TUBERCULOSIS	SRX25272415	Illumina MiSeq	PAIRED	PCR	GENOMIC	ILLUMINA	SRS21956852	SRP367420	['SRX25272415','SRR29772635','MD186','42410098','SRS21956852','bp0','PRJNA822663','SRP367420','822663','MD186_R1.fastq.gz','27256703','SAMN42410098']	2022	2024-07-11T01:34:00.000Z		13.07265210 N 80.25039808 E	IND	Asia			Homo sapiens	3	human																					1065	1065454188	445116693	PRJNA822663									tuberculosis: unclassified		Mycobacterium tuberculosis
SAMN38204458	SRR26788403	WGS	HMS	SRX22486502	Illumina HiSeq 4000	SINGLE	cDNA	GENOMIC	ILLUMINA	SRS19499847	SRP471323	['bp0','SAMN38204458','SRX22486502','38204458','SRS19499847','=MID(A71, 5,5)','PRJNA1039243','Peru10561_R1.fastq.gz','SRP471323','Peru10561','SRR26788403','1039243']	2021	2023-11-11T09:55:00.000Z			PER	South America		sputum	Homo sapiens	3	human																					365	365279100	120585079	PRJNA1039243								standford	tuberculosis: unclassified		Mycobacterium tuberculosis
SAMN17019801	SRR13232777	WGS	NIH / NIAID	SRX9664560	Illumina MiSeq	PAIRED	RANDOM	GENOMIC	ILLUMINA	SRS7863053	SRP297425	['SRS7863053','TBPO-257_lib29441_nextseq_n0258_151bp_R1.fastq.gz','bp0','683067','SAMN17019801','SRR13232777','8637','SRX9664560','PRJNA683067','SRP297425','17019801']	2016-05	2020-12-09T13:48:00.000Z		53.9006 N 27.5590 E	BLR	Europe	Minsk	sputum	Homo sapiens	3	human																					847	847704199	355222434	PRJNA683067								input	tuberculosis: unclassified		Mycobacterium tuberculosis
SAMEA104600392	ERR2307608	WGS	FZB	ERX2358900	Illumina HiSeq 2500	PAIRED		GENOMIC	ILLUMINA	ERS2211674	ERP105903	['PRJEB24099','ena-RUN-FZB-19-02-2018-14:17:48:279-245','ERS2211674','448111','ERX2358900','ERR2307608','SAMEA104600392','ena-STUDY-FZB-22-12-2017-11:22:56:801-326','ERP105903','7998-03','ena-EXPERIMENT-FZB-19-02-2018-14:17:48:279-245','8821431']		2022-07-23T17:16:00.000Z																														535	535750200	318399873	PRJEB24099			99.56	1281002	44	lineage2.2.1	MDR-TB	['diff','tbprofiler','input','tree']	MTBC		Mycobacterium tuberculosis complex sp.
SAMN08215375	SRR6397929	WGS	BC CENTRE FOR DISEASE CONTROL PUBLIC HEALTH LABORATORY	SRX3491309	HiSeq X Ten	PAIRED	RANDOM	GENOMIC	ILLUMINA	SRS2775191	SRP119652	['BC12-Mtb438_2.fastq.gz','413593','PRJNA413593','8215375','SRX3491309','BC12-Mtb438','SAMN08215375','SRP119652','SRS2775191','SRR6397929']	2012	2017-12-25T11:19:00.000Z		49.15 N 123.7 W	CAN	North America	British Columbia		Homo sapiens	3	human					S		S						S	S							707	707208000	315588441	PRJNA413593	CRyPTIC_WHO2021_PMC7612554		99.37	1876883	53	lineage1.1.2	Sensitive	['tbprofiler','input','Napier_2020','diff','Walker_2022','tree']	tuberculosis: human-adapted	L1	Mycobacterium tuberculosis
SAMEA14269192	ERR9901066	WGS	UMR1137	ERX9443901	Illumina MiSeq	PAIRED	RANDOM	GENOMIC	ILLUMINA	ERS11871837	ERP137101	['PRJEB52390','ERX9443901','ERS11871837','a7ce26b1-625b-47b7-a10e-d0c77996da39','626','SAMEA14269192','ERR9901066','webin-reads-626','906841','31957535','ERP137101']	2020	2022-12-15T20:57:00.000Z			FRA	Europe			Homo sapiens	3	human																					453	453878720	265517198	PRJEB52390			99.49	1489446	61	lineage4.8	Sensitive	['input','diff','tbprofiler','tree']	tuberculosis: unclassified		Mycobacterium tuberculosis
SAMN26037966	SRR18213913	WGS	MODMEDMICOXFORD	SRX14360271	Illumina HiSeq 2500	PAIRED	RANDOM	GENOMIC	ILLUMINA	SRS12173793	SRP076676	['302362','MMMOSRA:57b985b3-8fda-48c5-bbee-b8289021cd8c','SRX14360271','SRR18213913','MMMOSAM:57b985b3-8fda-48c5-bbee-b8289021cd8c','SRP076676','26037966','SRS12173793','SAMN26037966','PRJNA302362']	2013	2022-03-03T14:00:00.000Z			GBR	Europe	Birmingham		Homo sapiens	3	human																					842	842014052	523198300	PRJNA302362			99.44	1594992	53	lineage3	MDR-TB	['diff','tree','input','tbprofiler']	tuberculosis: unclassified		Mycobacterium tuberculosis
SAMEA7529291	ERR4800705	WGS	FOUNDATION FOR MEDICAL RESEARCH INDIA	ERX4670120	NextSeq 500	PAIRED	RANDOM	GENOMIC	ILLUMINA	ERS5285760	ERP124850	['22462834','run.32042','773292','PRJEB41116','experiment.32042','ERP124850','ERS5285760','ERR4800705','SAMEA7529291','sample.32042','ERX4670120','project.Mumbai']		2021-11-11T01:14:00.000Z			IND	Asia	Mumbai																									438	438037108	184553405	PRJEB41116								['input','CRyPTIC_IND']	tuberculosis: unclassified		Mycobacterium tuberculosis
SAMN18146674	SRR13861626	WGS	UNIVERISTY OF ANTWERP	SRX10242517	Illumina HiSeq 2500	PAIRED		GENOMIC	ILLUMINA	SRS8383760	SRP308980	['SRP308980','PRJNA706121','SRR13861626','ID1040512317','SPUTUM2500K-FASTA6-MPER25.72-CONTMix1-CPER74.28-SEED1040512317','SRX10242517','SAMN18146674','bp0','STUDYSPUTUM2500K-FASTA6-MPER25.72-CONTMix1-CPER74.28-SEED1040512317.R1.fastq.gz','SRS8383760','706121','18146674']	2021	2021-03-05T03:59:00.000Z						simulated/in silico																								749	749997000	399281854	PRJNA706121								['input','denylist','laboratory_synthetic']	tuberculosis: human-adapted	L4	Mycobacterium tuberculosis	H37Rv
SAMN40030488	SRR28044955	WGS	CHRISTIAN MEDICAL COLLAGE, VELLORE	SRX23696078	Illumina NovaSeq 6000	PAIRED	RANDOM	GENOMIC	ILLUMINA	SRS20526312	SRP226525	['701011441','701011441_R1.fastq.gz','SRS20526312','SAMN40030488','SRR28044955','40030488','PRJNA575883','575883','SRX23696078','SRP226525']	2022	2024-02-22T06:58:00.000Z		21.7679 N 78.8718 E	IND	Asia	Madhya Pradesh - Bhairopur		Homo sapiens	3	human																					1800	1800715770	555197959	PRJNA575883			44.97	804895	24	lineage3	MDR-TB	['tree','tbprofiler','diff','input']	tuberculosis: unclassified		Mycobacterium tuberculosis
SAMN02380616	SRR1028670	Tn-Seq	BI	SRX376628	Illumina HiSeq 2000	PAIRED	RANDOM	GENOMIC	ILLUMINA	SRS501553	SRP001860	['CS_TraCS078','SRS501553','PRJNA63503','2380616','232329.WR37840.Solexa-176447.D2FGJACXX130904.P','TRaCS_for_M_tuberculosis','D2FGJACXX130904.2.revcomp_of_tagged_100.bam','63503','SRR1028670','SRP001860','SAMN02380616','SRX376628']	2013	2013-11-12T16:20:00.000Z			USA	North America	Worchester, MA		Mus musculus	2	mouse																					2898	2898939370	1799162909	PRJNA63503									tuberculosis: human-adapted	L4	Mycobacterium tuberculosis	H37Rv
SAMEA7555631	ERR4822262	WGS	PUBLIC HEALTH ENGLAND	ERX4692104	Illumina HiSeq 2500	PAIRED	RANDOM	GENOMIC	ILLUMINA	ERS5312274	ERP124941	['ERS5312274','experiment.25083','project.PHE-TB','ERX4692104','PRJEB41201','773303','sample.25083','run.25083','ERP124941','SAMEA7555631','ERR4822262','22475038']		2021-11-11T03:02:00.000Z			GBR	Europe										S		S						S	S							275	275128549	145906070	PRJEB41201	Walker_2022		95.04	1085841	23	La3;La1.8.1	Other	['Walker_2022','CRyPTIC_PHE','tbprofiler','diff','input']	tuberculosis: unclassified		Mycobacterium tuberculosis
SAMN15854114	SRR12476240	AMPLICON	IRCCS SAN RAFFAELE SCIENTIFIC INSTITUTE	SRX8970400	Illumina MiniSeq	PAIRED	PCR	GENOMIC	ILLUMINA	SRS7226074	SRP278074	['SRP278074','PRJNA657967','223','SRX8970400','SRR12476240','Culture_317','223_S36_L001_R1_001.fastq.gz','SRS7226074','15854114','SAMN15854114','657967']		2020-08-19T11:10:00.000Z			ERI	Africa		sputum	Homo sapiens	3	human																					139	139555130	56734219	PRJNA657967									tuberculosis: unclassified		Mycobacterium tuberculosis
SAMEA13294570	ERR9121280	WGS	UNIVERSITY OF OXFORD, NUFFIELD DEPARTMENT OF MEDIC	ERX8663276	Illumina MiSeq	PAIRED	RANDOM	GENOMIC	ILLUMINA	ERS10897496	ERP136048	['ERP136048','SAMEA13294570','ERS10897496','ERR9121280','ERX8663276','862826','experiment.1479.f1294f35','30300208','project.SeqTreat_Valencia1','run.1479.1.78602153db45fd3a8721a9b9e61b840b','PRJEB51415','sample.1479.02b92653']		2024-08-10T20:18:00.000Z			ESP	Europe	Valencia																									341	341958879	169171787	PRJEB51415								CRyPTIC_SeqTreat_Valencia	tuberculosis: unclassified		Mycobacterium tuberculosis
SAMEA8407273	ERR6415175	WGS	INRA TOURS	ERX6043063	Illumina MiSeq	PAIRED	RANDOM	GENOMIC	ILLUMINA	ERS6092740	ERP127875	['745133','SAMEA8407273','PICSAR214','PRJEB43898','ERX6043063','ERS6092740','20135196','ERR6415175','ena-RUN-INRA Tours-05-08-2021-09:39:28:827-68','ERP127875','ena-EXPERIMENT-INRA Tours-05-08-2021-09:39:28:827-68','f2dce7ae-97f3-4cd4-92f5-64fa4ee71b90']	2017	2021-10-08T01:45:00.000Z			FRA	Europe		feces	Bos taurus	3	domestic cattle																					298	298423997	199955719	PRJEB43898									NTM: avium complex		Mycobacterium avium subsp. paratuberculosis
SAMN16521498	SRR12882038	WGS	SWISSTPH	SRX9348194	Illumina HiSeq 2000	PAIRED		GENOMIC	ILLUMINA	SRS7571179	SRP288262	['G04299','BSSE_QGF_40779_C7JREANXX_6_H4_G04299_LRu_170815_TCCTGAGC_CTAAGCCT_S32_L006_R1_001.fastq.gz','16521498','670836','SRX9348194','SRP288262','PRJNA670836','SRR12882038','SAMN16521498','SRS7571179','BSSE-QGF-40779','bp0']		2020-10-23T06:29:00.000Z			AUS	Oceania		sputum	Homo sapiens	3	human																					1085	1085241566	507407430	PRJNA670836			98.94	1708427	34	lineage1.2.1.2.1	Other	['tbprofiler','tree','diff','input']	tuberculosis: unclassified		Mycobacterium tuberculosis
SAMEA115750281	ERR13291133	WGS	UNIVERSITY OF OXFORD, NUFFIELD DEPARTMENT OF MEDIC	ERX12661619	Illumina NovaSeq 6000	PAIRED	RANDOM PCR	GENOMIC	ILLUMINA	ERS20266568	ERP161058	['1124794','SAMEA115750281','ERX12661619','b28b5ff0-515d-42d2-bc0f-19e45ec26bb9','41909239','ERP161058','ERS20266568','ERR13291133','8274d80e8d47','PRJEB76547','webin-reads-8274d80e8d47']	2020	2024-08-10T12:01:00.000Z			TWN	Asia																										739	739319254	234543751	PRJEB76547								CRyPTIC_2024	tuberculosis: unclassified		Mycobacterium tuberculosis
SAMEA7546208	ERR4812703	WGS	UNIVERSIDAD PERUANA CAYETANO HEREDIA	ERX4682693	Illumina NovaSeq 6000	PAIRED	RANDOM	GENOMIC	ILLUMINA	ERS5302863	ERP124939	['22465596','773301','experiment.28537','SAMEA7546208','ERR4812703','ERP124939','sample.28537','project.Peru_Wellcome','ERS5302863','run.28537','PRJEB41199','ERX4682693']	2018	2021-11-10T08:53:00.000Z			PER	South America						S				S	S	S	S	S				S		S	S	S	S	S	S	579	579778392	178925537	PRJEB41199	['Walker_2022','CRyPTIC_reuse_table']							['CRyPTIC_UPCH','CRyPTIC_reuse_table','standford','Walker_2022','input']	tuberculosis: unclassified		Mycobacterium tuberculosis
SAMEA1118314	ERR2513133	WGS	PHE	ERX2532343	Illumina MiSeq	PAIRED	RANDOM	GENOMIC	ILLUMINA	ERS2397723	ERP107961	['493034','10122260','project.First_10k_genomes_study_set_4','run.4844','experiment.4844','sample.4844','SAMEA1118314','PRJEB25991','ERS2397723','ERX2532343','ERP107961','ERR2513133']		2021-10-23T15:07:00.000Z			GBR	Europe	England									S		S					S	S								282	282760858	170477630	PRJEB25991	Walker_2022		99.56	1533319	51	lineage3	Sensitive	['input','Napier_2020','Walker_2022','tree','diff','CRyPTIC_PHE','tbprofiler']	tuberculosis: human-adapted	L3	Mycobacterium tuberculosis
SAMEA4798770	ERR2707055	WGS	INSTITUTE OF TROPICAL MEDICINE	ERX2721334	NextSeq 500	PAIRED	RANDOM	GENOMIC	ILLUMINA	ERS2618690	ERP109980	['10199362','ena-RUN-Institute of tropical medicine-19-07-2018-15:36:42:893-146','ERP109980','PRJEB27847','494011','DRC-072834','ERX2721334','ERR2707055','ERS2618690','ena-STUDY-Institute of tropical medicine-19-07-2018-15:36:50:145-547','SAMEA4798770','ena-EXPERIMENT-Institute of tropical medicine-19-07-2018-15:36:42:893-146']	2007	2018-10-09T05:16:00.000Z		4.4419° S, 15.2663° E	COD	Africa	Kinshasa	sputum	Homo sapiens	3	human																					782	782386040	333412905	PRJEB27847			99.56	1642518	57	lineage4.1.2	MDR-TB	['input','Napier_2020','tree','diff','Menardo_2021','tbprofiler']	tuberculosis: human-adapted	L4.1.2	Mycobacterium tuberculosis
SAMEA112801833	ERR11068031	WGS	FZB	ERX10514961	NextSeq 2000	PAIRED		GENOMIC	ILLUMINA	ERS14809379	ERP010814	['ena-EXPERIMENT-TAB-21-03-2023-12:28:22:591-126543','ERX10514961','33853889','ERP010814','SAMEA112801833','ena-STUDY-FZB-22-06-2015-17:16:39:392-292','287903','PRJEB9680','22002340','ena-RUN-TAB-21-03-2023-12:28:22:592-126544','ERR11068031','ERS14809379']		2023-07-21T02:02:00.000Z																														602	602412608	206212363	PRJEB9680			99.55	1741605	57	lineage4.8	Sensitive	['input','tbprofiler','tree','diff']	tuberculosis: unclassified		Mycobacterium tuberculosis
SAMN06055451	SRR5073882	WGS	UNIVERSITY OF MELBOURNE	SRX2392972	Illumina HiSeq 2500	PAIRED	RANDOM	GENOMIC	ILLUMINA	SRS1834425	SRP094134	['6055451','02MTB0777_S17_L001_2.fastq.gz','355614','bp0','SAMN06055451','HCMC1054','SRS1834425','SRR5073882','PRJNA355614','SRP094134','SRX2392972']	2009-11	2016-12-02T18:56:00.000Z		10.82 N 106.63 E	VNM	Asia	Ho Chi Minh City	sputum	Homo sapiens	3	human																					427	427871313	207918282	PRJNA355614			99.6	1414930	48	lineage2.1	Other	['diff','tree','Menardo_2021','tbprofiler','Napier_2020','input']	tuberculosis: human-adapted	L2.1	Mycobacterium tuberculosis
SAMEA112802951	ERR11043239	WGS	FZB	ERX10490030	NextSeq 500	PAIRED		GENOMIC	ILLUMINA	ERS14810497	ERP010814	['ERP010814','PRJEB9680','SAMEA112802951','ERS14810497','10940-16','ena-RUN-TAB-21-03-2023-10:23:42:678-77424','ERX10490030','287903','ena-EXPERIMENT-TAB-21-03-2023-10:23:42:678-77423','ena-STUDY-FZB-22-06-2015-17:16:39:392-292','33855006','ERR11043239']		2023-07-20T18:44:00.000Z																														753	753403697	348582446	PRJEB9680								input	tuberculosis: unclassified		Mycobacterium tuberculosis
SAMN40032290	SRR28045436	WGS	CHRISTIAN MEDICAL COLLAGE, VELLORE	SRX23697088	Illumina NovaSeq 6000	PAIRED	RANDOM	GENOMIC	ILLUMINA	SRS20528324	SRP226525	['SRR28045436','SRX23697088','SRP226525','2701011187','40032290','575883','PRJNA575883','2701011187_R1.fastq.gz','SRS20528324','SAMN40032290']	2022	2024-02-22T07:24:00.000Z		21.7679 N 78.8718 E	IND	Asia	Madhya Pradesh - Bhairopur		Homo sapiens	3	human																					778	778551168	317045145	PRJNA575883			58.57	893387	29	lineage1.1.2	Sensitive	['tbprofiler','input','tree','diff']	tuberculosis: unclassified		Mycobacterium tuberculosis
SAMEA7280325	ERR4553583	WGS	INSTITUTE OF TROPICAL MEDICINE	ERX4489953	Illumina HiSeq 2500	PAIRED	RANDOM	GENOMIC	ILLUMINA	ERS5040926	ERP123102	['ERP123102','15937372','ERS5040926','SAMEA7280325','ITM2007-03324','660147','ERX4489953','ena-STUDY-Institute of tropical medicine-27-07-2020-14:37:16:152-1905','ena-RUN-Institute of tropical medicine-28-08-2020-16:29:08:352-181','PRJEB39569','ERR4553583','ena-EXPERIMENT-Institute of tropical medicine-28-08-2020-16:29:08:352-181']	2007	2020-08-29T18:47:00.000Z			BGD	Asia		sputum	Homo sapiens	3	human																					370	370640976	161369925	PRJEB39569			99.49	1776304	64	lineage2.2.1	MDR-TB	['tree','input','diff','tbprofiler']	tuberculosis: unclassified		Mycobacterium tuberculosis
SAMEA115741413	ERR13266835	WGS	UNIVERSITY OF OXFORD, NUFFIELD DEPARTMENT OF MEDIC	ERX12637261	NextSeq 500	PAIRED	RANDOM PCR	GENOMIC	ILLUMINA	ERS20251156	ERP161058	['webin-reads-9476c317320f','b28b5ff0-515d-42d2-bc0f-19e45ec26bb9','ERS20251156','ERP161058','ERR13266835','SAMEA115741413','41869349','1124794','PRJEB76547','ERX12637261','9476c317320f']	2019	2024-08-20T02:43:00.000Z			IND	Asia																										434	434191394	190800475	PRJEB76547								CRyPTIC_2024	tuberculosis: unclassified		Mycobacterium tuberculosis
SAMEA7845112	ERR5165872	WGS	INSTITUT PASTEUR	ERX4970820	NextSeq 500	PAIRED	RANDOM	GENOMIC	ILLUMINA	ERS5592279	ERP126371	['18702360','ERS5592279','PRJEB42505','ena-EXPERIMENT-IP-20-01-2021-13:56:35:795-2','ERR5165872','ena-STUDY-IP-15-01-2021-13:16:30:949-11','ena-RUN-IP-20-01-2021-13:56:35:795-2','724293','SAMEA7845112','STB-K_STB-L_RC1','ERP126371','ERX4970820']		2021-04-12T05:11:00.000Z																														1037	1037484570	399537432	PRJEB42505			95.78	1732721	60		Sensitive	['diff','tbprofiler','input','MCANRCSEQ']	MTBC		Mycobacterium canettii
SAMN37847962	SRR26399639	WGS	UNIVERSITY OF MELBOURNE/ THE PETER DOHERTY INSTITUTE FOR INFECTION AND IMMUNITY	SRX22105352	Illumina HiSeq 4000	PAIRED	RANDOM	GENOMIC	ILLUMINA	SRS19170433	SRP466602	['SRS19170433','SRX22105352','1028637','SRP466602','SAMN37847962','Sample_43','Sample_43_1.fastq.gz','37847962','SRR26399639','bp0','PRJNA1028637']		2023-10-16T19:04:00.000Z		10.8231 N 106.6297 E	VNM	Asia	Ho Chi Minh City	cerebrospinal fluid	Homo sapiens	3	human																					390	390310955	196149422	PRJNA1028637			99.13	1460485	48	lineage1.1.1.1	Sensitive	['tbprofiler','tree','input','diff']	tuberculosis: unclassified		Mycobacterium tuberculosis
SAMN09099918	SRR7069257	OTHER	MODMEDMICOXFORD	SRX4000106	Illumina MiSeq	PAIRED		OTHER	ILLUMINA	SRS3282693	SRP076676	['MMMOSRA:c7698f31-1728-4f9a-a86f-e18804ef2f81','SRS3282693','302362','9099918','SRR7069257','MMMOSAM:c7698f31-1728-4f9a-a86f-e18804ef2f81','SRP076676','PRJNA302362','SAMN09099918','SRX4000106']	2017	2018-04-26T14:19:00.000Z			GBR	Europe			Homo sapiens	3	human																					333	333594064	209326383	PRJNA302362									tuberculosis: unclassified		Mycobacterium tuberculosis
SAMEA115739993	ERR13265100	WGS	UNIVERSITY OF OXFORD, NUFFIELD DEPARTMENT OF MEDIC	ERX12635513	Illumina NovaSeq 6000	PAIRED	RANDOM PCR	GENOMIC	ILLUMINA	ERS20249736	ERP161058	['1124794','41868101','b28b5ff0-515d-42d2-bc0f-19e45ec26bb9','ERP161058','SAMEA115739993','b14a44d303a6','ERX12635513','PRJEB76547','webin-reads-b14a44d303a6','ERS20249736','ERR13265100']	2021	2024-08-04T22:42:00.000Z			VNM	Asia																										595	595197908	197888795	PRJEB76547								CRyPTIC_2024	tuberculosis: unclassified		Mycobacterium tuberculosis
SAMEA7156385	['ERR5863725','ERR5863723','ERR5863724']	WGS		['ERX5509518','ERX5509520','ERX5509519']	Illumina HiSeq 2500	PAIRED		GENOMIC	ILLUMINA	ERS4916848		['ERX5509518','ERX5509519','ERS4916848','ERR5863724','19060777','ena-STUDY-Swiss Tropical and Public Health Institute-27-07-2020-11:23:30:592-1894','ena-EXPERIMENT-Swiss Tropical and Public Health Institute-03-05-2021-19:33:15:104-188','ena-RUN-Swiss Tropical and Public Health Institute-03-05-2021-19:33:15:104-188','ERP123095','G08083','ena-EXPERIMENT-Swiss Tropical and Public Health Institute-03-05-2021-19:33:15:105-189','674180','ERR5863725','ena-EXPERIMENT-Swiss Tropical and Public Health Institute-03-05-2021-19:33:15:104-187','PRJEB39561','ERR5863723','SAMEA7156385','SRS8942236','ERX5509520','ena-RUN-Swiss Tropical and Public Health Institute-03-05-2021-19:33:15:105-189','ena-RUN-Swiss Tropical and Public Health Institute-03-05-2021-19:33:15:104-187']					GEO	Asia																										374	375946500	174023305	PRJEB39561			99.11	1524319	46	lineage2.2.1	MDR-TB	['tbprofiler','input','diff','tree','R-MDR_GEO']	tuberculosis: unclassified		Mycobacterium tuberculosis
SAMEA14269012	ERR9891962	WGS	UMR1137	ERX9434765	Illumina MiSeq	PAIRED	RANDOM	GENOMIC	ILLUMINA	ERS11871658	ERP137101	['906841','webin-reads-20','31957358','ERR9891962','ERP137101','PRJEB52390','a7ce26b1-625b-47b7-a10e-d0c77996da39','ERX9434765','20','SAMEA14269012','ERS11871658']	2016	2022-12-15T20:56:00.000Z			FRA	Europe			Homo sapiens	3	human																					546	546648061	310752924	PRJEB52390			99.42	1605367	56	lineage4.8	Sensitive	['diff','tbprofiler','input','tree']	tuberculosis: unclassified		Mycobacterium tuberculosis
SAMN15772658	SRR12420685	WGS	FUDAN UNIVERSITY	SRX8916594	Illumina HiSeq 2500	PAIRED	RANDOM PCR	GENOMIC	ILLUMINA	SRS7173166	SRP276868	['15772658','SRR12420685','bp0','656167','XZ06180_R1.fastq.gz','SRS7173166','XZ06180','p145','SRX8916594','PRJNA656167','SAMN15772658','SRP276868']	2006	2020-08-10T10:35:00.000Z			CHN	Asia	Tibet	sputum	Homo sapiens	3	human																					620	620955000	250887444	PRJNA656167			97.74	1373427	28	lineage2.2.2	Other	['diff','tbprofiler','input']	tuberculosis: unclassified		Mycobacterium tuberculosis
SAMN05789039	SRR5153263	WGS	BI	SRX2471336	Illumina HiSeq 2500	PAIRED	RANDOM	GENOMIC	ILLUMINA	SRS1903346	SRP075210	['5789039','SRR5153263','SAMN05789039','SRP075210','BI_1272','SRS1903346','SRX2471336','Mycobacterium tuberculosis G-052','318002','PRJNA318002']	2014	2017-01-07T04:40:00.000Z			GEO	Asia	Tbilisi	sputum	Homo sapiens	3	human																					928	928443510	432956879	PRJNA318002			96.24	1348306	29	lineage2.2.1	MDR-TB	['input','diff','tree','Nimmo_2024','tbprofiler']	tuberculosis: human-adapted	L2	Mycobacterium tuberculosis
SAMN15567660	SRR12246677	Tn-Seq	GEO	SRX8754606	Illumina HiSeq 2500	PAIRED	other	GENOMIC	ILLUMINA	SRS7026431	SRP272353	['GSM4676096_r1','SRP272353','PRJNA646891','SRX8754606','15567660','GSM4676096','GSE154627','646891','SRR12246677','SRS7026431','SAMN15567660']		2020-07-18T05:50:00.000Z						homogenized mouse spleens	Mus musculus	2	mouse																					639	639993200	296028761	PRJNA646891									tuberculosis: human-adapted	L4	Mycobacterium tuberculosis	H37Rv
SAMEA2591385	ERR2515095	WGS	PHE	ERX2534305	Illumina HiSeq 2500	PAIRED	RANDOM	GENOMIC	ILLUMINA	ERS2399685	ERP107961	['sample.7321','ERP107961','ERS2399685','ERX2534305','run.7321','10124222','experiment.7321','493034','ERR2515095','project.First_10k_genomes_study_set_4','PRJEB25991','SAMEA2591385']		2021-10-23T18:09:00.000Z			GBR	Europe	England									S		S					S	S								550	550581280	294757954	PRJEB25991	Walker_2022		99.5	1828190	63	lineage4.1.2.1	Sensitive	['Walker_2022','CRyPTIC_PHE','Napier_2020','input','diff','tree','tbprofiler']	tuberculosis: human-adapted	L4.1.2.1	Mycobacterium tuberculosis
SAMN03648990	SRR2101743	WGS	UNIVERSITY OF OXFORD	SRX1096437	Illumina HiSeq 2500	PAIRED	RANDOM	GENOMIC	ILLUMINA	SRS990915	SRP061066	['PRJNA282721','SRP061066','3648990','SRX1096437','282721','SRS990915','SRR2101743','ac6eb493-edce-4b3b-815e-3572fb1fe95b','ac6eb493-edce-4b3b-815e-3572fb1fe95b_R00000039_v3.bam','SAMN03648990']		2015-07-23T22:28:00.000Z			ZAF	Africa						S	S			S		R	S	S			S	S	S				S			295	295069583	190241006	PRJNA282721	CRyPTIC_WHO2021_PMC7612554		98.04	1161378	47	lineage4.3.2.1	HR-TB	['Walker_2022','Napier_2020','Menardo_2021','tree','diff','Menardo_2018','input','tbprofiler']	tuberculosis: human-adapted	L4.3.2.1	Mycobacterium tuberculosis
SAMEA7552581	ERR4819216	WGS	PUBLIC HEALTH ENGLAND	ERX4689058	Illumina MiSeq	PAIRED	RANDOM	GENOMIC	ILLUMINA	ERS5309228	ERP124941	['PRJEB41201','ERP124941','ERR4819216','run.22036','22471973','773303','ERS5309228','SAMEA7552581','sample.22036','ERX4689058','experiment.22036','project.PHE-TB']		2021-11-10T21:16:00.000Z			GBR	Europe										S		S					S	S								410	410913547	273380429	PRJEB41201	Walker_2022		99.46	1321415	42	lineage1.2.1.2.1	Sensitive	['Walker_2022','tbprofiler','tree','CRyPTIC_PHE','diff','input']	tuberculosis: unclassified		Mycobacterium tuberculosis
SAMEA114089453	ERR11775532	WGS	UCL CENTRE FOR CLINICAL MICROBIOLOGY	ERX11174197	NextSeq 550	PAIRED	RANDOM	GENOMIC	ILLUMINA	ERS16073296	ERP149436	['webin-reads-TBA_228','SAMEA114089453','ERP149436','ERX11174197','ERS16073296','4da99455-d94f-43bb-96cc-eb7e1d7e89c2','ERR11775532','TBA_228','1109088','41282835','PRJEB64299']	2018	2024-08-22T16:22:00.000Z		UCL CCM	ZAF	Africa			Homo sapiens	3	human																					1053	1053444252	468877027	PRJEB64299									tuberculosis: unclassified		Mycobacterium tuberculosis
SAMN37191345	SRR25784784	WGS	KOREA DISEASE CONTROL AND PREVENTION AGENCY	SRX21507169	Illumina NovaSeq 6000	PAIRED	size fractionation	GENOMIC	ILLUMINA	SRS18738235	SRP401219	['PRJNA887480','SRX21507169','37191345','SRR25784784','SRS18738235','bp0','SRP401219','SAMN37191345','887480','15CB213_2W_zero_1.fastq.gz','CB213_2W']	2018	2023-08-30T06:39:00.000Z		36.62 N 127.46 E	KOR	Asia	Cheongju-si	sputum	Homo sapiens	3	human																					679	679540008	372595308	PRJNA887480			99.27	1899776	116	lineage2.2.2	Sensitive	['tbprofiler','tree','input','diff']	tuberculosis: unclassified		Mycobacterium tuberculosis
SAMN19657389	SRR14781980	WGS	SIMON FRASER UNIVERSITY	SRX11115289	NextSeq 500	PAIRED	RANDOM	GENOMIC	ILLUMINA	SRS9179277	SRP323639	['TB-111-15614-18-138_S120_R1_001.fastq.gz','736718','bp0','PRJNA736718','SRR14781980','SRX11115289','19657389','SRP323639','SRS9179277','TB-111-15614-18-138_S120','SAMN19657389']	2018	2021-06-10T18:31:00.000Z		47.03278 N 28.89972 E	MDA	Europe			Homo sapiens	3	human																					224	224007196	75787532	PRJNA736718			99.58	1405042	48	lineage4.3.4.1	Sensitive	['tree','tbprofiler','diff','input']	tuberculosis: unclassified		Mycobacterium tuberculosis
SAMEA11961655	ERR7764424	WGS	NATIONAL INSTITUTE OF HEALTH DR. RICARDO JORGE	ERX7332447	NextSeq 550	PAIRED	RANDOM	GENOMIC	ILLUMINA	ERS9608740	ERP111748	['PRJEB29446','INSA_27102018','ERP111748','PT_TB0302','SAMEA11961655','ERX7332447','ERS9608740','505027','ERR7764424','24216258']	2014	2022-07-16T07:14:00.000Z			PRT	Europe																										232	232744890	108412331	PRJEB29446			99.53	1010401	34	lineage4.1.1.3	Other	['tbprofiler','tree','input','diff']	tuberculosis: unclassified		Mycobacterium tuberculosis
SAMN41468303	SRR29093373	WGS	FIND, THE FOUNDATION FOR INNOVATIVE NEW DIAGNOSTICS	SRX24617183	Illumina HiSeq 2000	PAIRED	RANDOM	GENOMIC	ILLUMINA	SRS21354348	SRP507535	['883E88_19CA14E7EA63','SRX24617183','TB-IS-1027-36_S130_R1_001.fastq.gz','SRS21354348','SAMN41468303','SRR29093373','883E88_19CA14E7EA63_36','PRJNA1109295','41468303','1109295','SRP507535']	2016	2024-05-21T06:02:00.000Z			KOR	Asia			Homo sapiens	3	human																					466	466641642	202528213	PRJNA1109295								WHO_mutations_2023	tuberculosis: unclassified		Mycobacterium tuberculosis
SAMN17020030	SRR13232651	WGS	NIH / NIAID	SRX9664686	Illumina MiSeq	PAIRED	RANDOM	GENOMIC	ILLUMINA	SRS7863180	SRP297425	['TBPO-523_lib29868_nextseq_nx0071_151bp_R1.fastq.gz','PRJNA683067','9520','bp0','SRX9664686','17020030','SAMN17020030','683067','SRP297425','SRR13232651','SRS7863180']	2019-03	2020-12-09T14:20:00.000Z		43.2220 N 76.8512 E	KAZ	Asia	Almaty	sputum	Homo sapiens	3	human																					488	488470031	226530649	PRJNA683067			99.1	1343116	41	lineage2.2.1	MDR-TB	['diff','tree','input','tbprofiler']	tuberculosis: unclassified		Mycobacterium tuberculosis
SAMEA4798849	ERR2707134	WGS	INSTITUTE OF TROPICAL MEDICINE	ERX2721413	NextSeq 500	PAIRED	RANDOM	GENOMIC	ILLUMINA	ERS2618769	ERP109980	['ena-RUN-Institute of tropical medicine-19-07-2018-15:36:42:896-225','ERR2707134','ERX2721413','DRC-082639','ERS2618769','PRJEB27847','ena-STUDY-Institute of tropical medicine-19-07-2018-15:36:50:145-547','SAMEA4798849','494011','ena-EXPERIMENT-Institute of tropical medicine-19-07-2018-15:36:42:896-225','ERP109980','10199441']	2008	2018-10-09T05:31:00.000Z		4.4419° S, 15.2663° E	COD	Africa	Kinshasa	sputum	Homo sapiens	3	human																					922	922042075	397241034	PRJEB27847			99.68	1572906	54	lineage4.3.2	MDR-TB	['diff','input','tree','Menardo_2021','tbprofiler','Napier_2020']	tuberculosis: human-adapted	L4.3.2	Mycobacterium tuberculosis
SAMN03647277	SRR2100104	WGS	UNIVERSITY OF OXFORD	SRX1094798	Illumina HiSeq 2500	PAIRED	RANDOM	GENOMIC	ILLUMINA	SRS991746	SRP061066	['3647277','SRR2100104','e0a1c1b9-6ec0-40b9-95a1-386dc49f4908_R00000039_v3.bam','SRS991746','SAMN03647277','282721','PRJNA282721','SRX1094798','SRP061066','C00007261']		2015-07-24T13:52:00.000Z			GBR	Europe										S		S					S	S								482	482589450	370031123	PRJNA282721	CRyPTIC_WHO2021_PMC7612554		99.63	1862184	32	lineage4.8.2	Sensitive	['Menardo_2018','Menardo_2021','Walker_2022','input','diff','tbprofiler','Napier_2020']	tuberculosis: human-adapted	L4.8.2	Mycobacterium tuberculosis
SAMN27520062	SRR18715236	WGS	NIH / NIAID	SRX14815892	NextSeq 500	PAIRED	RANDOM	GENOMIC	ILLUMINA	SRS12572429	SRP369525	['SRS12572429','bp0','PRJNA825524','SRX14815892','23014','825524','27520062','SRR18715236','SRP369525','SAMN27520062','TBPO-1738_lib40375_nextseq_nx0123_151bp.filtered_2nd.1.fastq.gz']	2020	2022-04-11T14:32:00.000Z		41.7151 N 44.8271 E	GEO	Asia	Tbilisi	sputum	Homo sapiens	3	human																					581	581998446	271268141	PRJNA825524			99.46	1434587	49	lineage4.2.1.1	Sensitive	['tbprofiler','input','diff','TB_Portals','tree']	tuberculosis: unclassified		Mycobacterium tuberculosis
SAMN08795071	SRR6896268	WGS	SAN RAFFAELE	SRX3846170	Illumina MiSeq	PAIRED	RANDOM	GENOMIC	ILLUMINA	SRS3090477	SRP128089	['SRX3846170','EF00273309_WGS','bp0','8795071','SRS3090477','EF00273309_S5.gatk.bam','SRR6896268','SRP128089','PRJNA428596','EF00273309','428596','SAMN08795071']		2018-03-27T13:25:00.000Z							Homo sapiens	3	human																					119	119574330	73128842	PRJNA428596								input	tuberculosis: unclassified		Mycobacterium tuberculosis
SAMN19694153	SRR14807638	WGS	SIMON FRASER UNIVERSITY	SRX11140186	NextSeq 500	PAIRED	RANDOM	GENOMIC	ILLUMINA	SRS9202720	SRP323639	['SRS9202720','736718','SAMN19694153','SRP323639','PRJNA736718','SRX11140186','TB-MoldovaSeq-DNA097-213_S98_1.fastq.gz','bp0','TB-MoldovaSeq-DNA097-213_S98','SRR14807638','19694153']	2018	2021-06-14T14:24:00.000Z		47.03278 N 28.89972 E	MDA	Europe			Homo sapiens	3	human																					314	314924392	135351839	PRJNA736718			99.73	1763652	60	lineage4.3.3	Pre-XDR-TB	['tree','input','diff','tbprofiler']	tuberculosis: unclassified		Mycobacterium tuberculosis
SAMN15772941	SRR12420279	WGS	FUDAN UNIVERSITY	SRX8916424	Illumina HiSeq 2500	PAIRED	RANDOM PCR	GENOMIC	ILLUMINA	SRS7172996	SRP276868	['bp0','SRR12420279','SRP276868','XZ10084_R1.fastq.gz','SRS7172996','p428','SRX8916424','656167','SAMN15772941','PRJNA656167','15772941','XZ10084']	2010	2020-08-10T10:29:00.000Z			CHN	Asia	Tibet	sputum	Homo sapiens	3	human																					443	443131800	170998456	PRJNA656167			99.04	1632247	47	lineage2.2.1	Sensitive	['tbprofiler','tree','diff','input']	tuberculosis: unclassified		Mycobacterium tuberculosis
SAMEA5974856	ERR3559109	WGS	FUDAN UNIVERSITY	ERX3558860	Illumina HiSeq 2500	PAIRED	RANDOM PCR	GENOMIC	ILLUMINA	ERS3777694	ERP117507	['SC0037','ena-EXPERIMENT-FUDAN UNIVERSITY-25-09-2019-16:05:21:788-37','ERP117507','ena-STUDY-FUDAN UNIVERSITY-25-09-2019-16:05:44:667-292','ERR3559109','ERX3558860','639250','SAMEA5974856','15230635','ena-RUN-FUDAN UNIVERSITY-25-09-2019-16:05:21:788-37','PRJEB34582','ERS3777694']	2018	2020-06-13T18:15:00.000Z			CHN	Asia		sputum	Homo sapiens	3	human																					346	346283334	217674176	PRJEB34582			99.23	1762006	40	lineage2.2.1	Sensitive	['tree','tbprofiler','diff','Menardo_2021','input']	tuberculosis: human-adapted	L2	Mycobacterium tuberculosis
SAMEA8461172	ERR5624851	WGS	PUBLIC HEALTH AGENCY OF SWEDEN	ERX5343256	Ion Torrent S5 XL	SINGLE	RANDOM	GENOMIC	ION_TORRENT	ERS6146019	ERP128003	['SAMEA8461172','ERR5624851','ena-EXPERIMENT-Public Health Agency of Sweden-29-03-2021-15:23:53:051-8','724530','B-3','ERX5343256','ena-RUN-Public Health Agency of Sweden-29-03-2021-15:23:53:051-8','18714917','ERP128003','ena-STUDY-Public Health Agency of Sweden-29-03-2021-15:23:54:423-260','PRJEB44009','ERS6146019']	2013	2021-04-12T12:54:00.000Z			SWE	Europe			Homo sapiens	3	human																					118	118259917	91577327	PRJEB44009									tuberculosis: unclassified		Mycobacterium tuberculosis
SAMEA1117681	ERR2512500	WGS	PHE	ERX2531710	Illumina HiSeq 2500	PAIRED	RANDOM	GENOMIC	ILLUMINA	ERS2397090	ERP107961	['SAMEA1117681','ERP107961','493034','ERR2512500','ERS2397090','ERX2531710','experiment.4052','project.First_10k_genomes_study_set_4','10121627','PRJEB25991','sample.4052','run.4052']		2022-07-23T22:18:00.000Z			GBR	Europe	England																S									100	100654486	51903515	PRJEB25991	Walker_2022							['CRyPTIC_PHE','input','Walker_2022']	tuberculosis: unclassified		Mycobacterium tuberculosis
SAMN19774829	SRR14863338	WGS	UNIVERSITY COLLEGE DUBLIN	SRX11181076	NextSeq 500	PAIRED	RANDOM	GENOMIC	ILLUMINA	SRS9238605	SRP324648	['SRS9238605','SRX11181076','14-7488','bp0','SRR14863338','PRJNA739165','14-7488_S32_L001-4_R1_001.fastq.gz','739165','SRP324648','19774829','SAMN19774829']	2014	2022-04-07T07:59:00.000Z			IRL	Europe	Clare		Bos taurus	3	domestic cattle																					595	595251647	280816762	PRJNA739165									NTM: avium complex		Mycobacterium avium subsp. paratuberculosis
SAMN05789033	SRR5153226	WGS	BI	SRX2471285	Illumina HiSeq 2500	PAIRED	RANDOM	GENOMIC	ILLUMINA	SRS1903295	SRP075210	['BI_1266','SAMN05789033','PRJNA318002','SRR5153226','318002','SRX2471285','Mycobacterium tuberculosis G-117','SRS1903295','SRP075210','5789033']	2014	2017-01-07T03:10:00.000Z			GEO	Asia	Tbilisi	sputum	Homo sapiens	3	human																					388	388240566	184957433	PRJNA318002			95.34	1306956	28	lineage2.2.1	Pre-XDR-TB	['tbprofiler','Nimmo_2024','input','tree','diff']	tuberculosis: human-adapted	L2	Mycobacterium tuberculosis
SAMN15772975	SRR12420717	WGS	FUDAN UNIVERSITY	SRX8916562	Illumina HiSeq 2500	PAIRED	RANDOM PCR	GENOMIC	ILLUMINA	SRS7173133	SRP276868	['SRR12420717','15772975','SRX8916562','SRP276868','bp0','SRS7173133','SAMN15772975','656167','XZ10123','p462','PRJNA656167','XZ10123_R1.fastq.gz']	2010	2020-08-10T10:35:00.000Z			CHN	Asia	Tibet	sputum	Homo sapiens	3	human																					634	634156800	246096700	PRJNA656167			99.08	1665417	46	lineage2.2.1	MDR-TB	['tree','input','diff','tbprofiler']	tuberculosis: unclassified		Mycobacterium tuberculosis
SAMEA3178928	ERR2515500	WGS	CTB/NICD	ERX2534714	Illumina MiSeq	PAIRED	RANDOM	GENOMIC	ILLUMINA	ERS2400105	ERP107968	['ERR2515500','SAMEA3178928','ERS2400105','sample.7724','ERP107968','10124844','PRJEB25997','ERX2534714','project.First_10k_genomes_study_set_5','run.7724','493035','experiment.7724']		2022-07-23T23:21:00.000Z			ZAF	Africa						S	S			S		S	S				S	S	S				S			239	239091402	165583913	PRJEB25997	Walker_2022		99.78	479964	29	lineage4.8.1	Other	['tbprofiler','input','tree','diff','Walker_2022','CRyPTIC_CTB-NICD','Napier_2020']	tuberculosis: human-adapted	L4.8.1	Mycobacterium tuberculosis
SAMEA112799638	ERR11049491	WGS	FZB	ERX10496281	NextSeq 500	PAIRED		GENOMIC	ILLUMINA	ERS14807184	ERP010814	['33851694','20005098','ERX10496281','ena-RUN-TAB-21-03-2023-10:57:59:563-105242','PRJEB9680','ena-STUDY-FZB-22-06-2015-17:16:39:392-292','SAMEA112799638','ERS14807184','ena-EXPERIMENT-TAB-21-03-2023-10:57:59:563-105241','ERR11049491','287903','ERP010814']		2023-07-20T21:56:00.000Z																														675	675783404	312240229	PRJEB9680			99.45	1600264	54	lineage3	Sensitive	['tbprofiler','tree','diff','input']	tuberculosis: unclassified		Mycobacterium tuberculosis
SAMN00114879	['SRR067479','SRR067560']	WGS		['SRX027575','SRX027576']	Illumina Genome Analyzer II	PAIRED	RANDOM	GENOMIC	ILLUMINA	SRS116412		['PRJNA49647','49647','SRR067560','SRS116412','BI.PE.100806_SL-XAT_00016_FC624THAAXX.2.tagged_190.srf','Mycobacterium_tuberculosis_PGG1_multi_isolate_project_70_or_more_MTB_strains','SAMN00114879','BROAD:SEQUENCING_SAMPLE:58439.0','BI.PE.100806_SL-XAT_00016_FC624THAAXX.1.tagged_190.srf','114879','SRP003679','SRR067479']								As reported: LYMPHATIC																								451	452337840	282981889	PRJNA49647									tuberculosis: unclassified		Mycobacterium tuberculosis
SAMN41812079	SRR29385348	WGS	LIAONING PROVINCIAL CENTER FOR DISEASE CONTROL AND PREVENTION	SRX24899507	Illumina NovaSeq 6000	PAIRED	PCR	GENOMIC	ILLUMINA	SRS21605753	SRP513650	['1123462','SRX24899507','SRR29385348','SAMN41812079','SRP513650','SRS21605753','bp0','41812079','PRJNA1123462','210822','210822_1.fq.gz','="WGSlib"&A156']	2021-07	2024-06-13T05:03:00.000Z			CHN	Asia	Liaoning	sputum	Homo sapiens	3	human																					1829	1829115600	593158700	PRJNA1123462									tuberculosis: human-adapted	L4	Mycobacterium tuberculosis	H37Rv
SAMEA13321230	ERR9286039	WGS	FZB	ERX8828152	NextSeq 500	PAIRED		GENOMIC	ILLUMINA	ERS10923965	ERP135372	['27174963','PRJEB50767','PN159','822241','2cd0bdb6-32c5-4af0-bebb-b7a34ee46296','ERP135372','ERR9286039','ERX8828152','ERS10923965','ena-EXPERIMENT-TAB-15-03-2022-16:45:22:113-9818','ena-RUN-TAB-15-03-2022-16:45:22:113-9819','SAMEA13321230']		2022-05-20T07:47:00.000Z			KEN	Africa	Nairobi																									828	828485858	358365995	PRJEB50767			99.71	1671515	57	lineage4.4.1.1	Sensitive	['tbprofiler','input','tree','diff','WGS_KEN']	tuberculosis: unclassified		Mycobacterium tuberculosis
SAMN08215391	SRR6398145	WGS	BC CENTRE FOR DISEASE CONTROL PUBLIC HEALTH LABORATORY	SRX3491093	HiSeq X Ten	PAIRED	RANDOM	GENOMIC	ILLUMINA	SRS2774973	SRP119652	['PRJNA413593','8215391','SAMN08215391','SRX3491093','SRP119652','413593','SRS2774973','BC13-Mtb131_2.fastq.gz','SRR6398145','BC13-Mtb131']	2013	2017-12-25T08:18:00.000Z		49.15 N 123.7 W	CAN	North America	British Columbia		Homo sapiens	3	human					S		S						S	S							724	724361750	336804061	PRJNA413593	CRyPTIC_WHO2021_PMC7612554		99.58	1837616	52	lineage4.1.1.2	Sensitive	['tbprofiler','input','Napier_2020','diff','Walker_2022','tree']	tuberculosis: human-adapted	L4	Mycobacterium tuberculosis
SAMN31674082	SRR22250003	WGS	INSTITUTE OF CLINICAL PATHOLOGY AND MEDICAL RESEARCH	SRX18226357	NextSeq 500	PAIRED	RANDOM	GENOMIC	ILLUMINA	SRS15722706	SRP407089	['20-002-0573_1.fastq.gz','SAMN31674082','bp0','SRX18226357','899911','20-002-0573','31674082','SRR22250003','SRP407089','PRJNA899911','SRS15722706']	2020	2022-11-09T19:19:00.000Z			AUS	Oceania	NSW		Homo sapiens	3	human																					482	482539891	201620038	PRJNA899911			99.29	1949312	65	lineage1.1.2	Sensitive	['input','tbprofiler','tree','diff']	tuberculosis: unclassified		Mycobacterium tuberculosis
SAMEA4846493	ERR3468454	WGS	WELLCOME SANGER INSTITUTE	ERX3490117	Illumina HiSeq X Ten	PAIRED	RANDOM	GENOMIC	ILLUMINA	ERS2666348	ERP021867	['ERP021867','480613','SC_RUN_26415_2#36','12515051','SC_EXP_26415_2#36','43e3d9e4-7498-11e8-bf99-3c4a9275d6c8','ERS2666348','Exploring_the_richness_of_Mycobacterium_bovis_strain_diversity-sc-4667','ERR3468454','SAMEA4846493','ERX3490117','PRJEB19799']		2019-08-08T01:21:00.000Z			GBR	Europe																										313	313554520	77977797	PRJEB19799			99.03	1792763	57	La1.8.1	Other	['tree','bovis_GBR','input','tbprofiler','diff']	tuberculosis: animal-adapted	La1	Mycobacterium bovis
SAMN39959110	SRR27986121	AMPLICON	KWAZULU-NATAL RESEARCH INNOVATION AND SEQUENCING PLATFORM-UKZN	SRX23639519	NextSeq 2000	PAIRED	RT-PCR	GENOMIC	ILLUMINA	SRS20475079	SRP489954	['SRR27986121','SRP489954','PRJNA1077072','39959110','SRX23639519','K059698','1077072','bp0','SAMN39959110','SRS20475079','K059698_S32_R1_001.fastq.gz']		2024-02-16T01:08:00.000Z			ZAF	Africa	Western Cape	sputum	Homo sapiens	3	human																					1011	1011190870	267729479	PRJNA1077072									tuberculosis: unclassified		Mycobacterium tuberculosis
SAMEA9196864	ERR6052026	WGS	Swiss-TPH	ERX5690945		PAIRED	RANDOM	GENOMIC	ILLUMINA	ERS6921496	ERP129488	['737713','ERX5690945','19811961','G66166_2','ERP129488','ERR6052026','WGS RR-TB Khayelitsha','PRJEB45389','SAMEA9196864','ERS6921496']		2021-07-03T12:47:00.000Z			ZAF	Africa																										420	420606872	213037069	PRJEB45389			99.55	1559776	27	lineage2.2.1	MDR-TB	['diff','input','R-RR_HIVcoinf_ZAF','tbprofiler','tree']	tuberculosis: unclassified		Mycobacterium tuberculosis
SAMEA8955538	ERR6210270	WGS	ANSES	ERX5845420	NextSeq 500	PAIRED	RANDOM	GENOMIC	ILLUMINA	ERS6638300	ERP130302	['17Z008478','ERX5845420','ERP130302','30673432','ERR6210270','ena-STUDY-ANSES-05-07-2021-12:32:41:637-1413','PRJEB46102','SAMEA8955538','webin-reads-17Z008478','ERS6638300','876704']	2017	2022-09-15T08:00:00.000Z			FRA	Europe			Meles meles	3	European badger																					440	440744840	194576916	PRJEB46102			99.16	1505771	48	La1.2	Other	['input','diff','tree','tbprofiler']	tuberculosis: animal-adapted	La1	Mycobacterium bovis
SAMEA9070535	ERR5987286	WGS	Swiss-TPH	ERX5627743	Illumina HiSeq 2500	PAIRED	RANDOM	GENOMIC	ILLUMINA	ERS6798842	ERP129488	['ERR5987286','ERP129488','ERX5627743','19795067','ERS6798842','WGS RR-TB Khayelitsha','SAMEA9070535','737713','G25611_1','PRJEB45389']		2021-06-29T00:56:00.000Z			ZAF	Africa						S																	S			287	287687012	125167753	PRJEB45389	CRyPTIC_WHO2021_PMC7612554		99.4	1232649	42	lineage2.2.1	MDR-TB	['input','Walker_2022','tree','tbprofiler','diff','R-RR_HIVcoinf_ZAF']	tuberculosis: unclassified		Mycobacterium tuberculosis
SAMEA115747044	ERR13285902	WGS	UNIVERSITY OF OXFORD, NUFFIELD DEPARTMENT OF MEDIC	ERX12656328	NextSeq 500	PAIRED	RANDOM PCR	GENOMIC	ILLUMINA	ERS20256928	ERP161058	['webin-reads-92f58f7a9c65','ERS20256928','1124794','ERR13285902','92f58f7a9c65','41890566','ERP161058','PRJEB76547','b28b5ff0-515d-42d2-bc0f-19e45ec26bb9','ERX12656328','SAMEA115747044']	2020	2024-08-11T02:33:00.000Z			DEU	Europe																										979	979688988	453865210	PRJEB76547								CRyPTIC_2024	tuberculosis: unclassified		Mycobacterium tuberculosis
SAMN05576906	SRR4033908	WGS	HARVARD MEDICAL SCHOOL	SRX2025231	Illumina HiSeq 2000	PAIRED	RANDOM	GENOMIC	ILLUMINA	SRS1619660	SRP082185	['5576906','PRJNA323744','SRX2025231','SRS1619660','323744','SRR4033908','SAMN05576906','780-L1A2_2.fastq.gz','P35-Lung1-A2','SRP082185']	2013-10	2016-08-16T01:02:00.000Z		29.6483 S 30.3318 E	ZAF	Africa	Kwazulu-Natal	lung	Homo sapiens	3	human																					284	284740008	192507146	PRJNA323744								['denylist','input','Napier_2020','intrapatient_ZAF']	tuberculosis: human-adapted	L4.3.2.1	Mycobacterium tuberculosis
SAMEA1119949	ERR2514768	WGS	PHE	ERX2533978	Illumina HiSeq 2500	PAIRED	RANDOM	GENOMIC	ILLUMINA	ERS2399358	ERP107961	['project.First_10k_genomes_study_set_4','experiment.6907','ERX2533978','10123895','run.6907','493034','ERP107961','sample.6907','ERS2399358','PRJEB25991','SAMEA1119949','ERR2514768']		2022-07-13T11:01:00.000Z			GBR	Europe	England									S		S					S	S								615	615925980	301154752	PRJEB25991	Walker_2022		99.72	1788861	61	lineage4.3.3	Sensitive	['diff','CRyPTIC_PHE','tbprofiler','Napier_2020','input','Walker_2022','tree']	tuberculosis: human-adapted	L4.3.3	Mycobacterium tuberculosis
SAMN07766157	SRR6153075	WGS	BC CENTRE FOR DISEASE CONTROL PUBLIC HEALTH LABORATORY	SRX3265261	HiSeq X Ten	PAIRED	RANDOM	GENOMIC	ILLUMINA	SRS2577486	SRP119652	['SRP119652','SAMN07766157','SRX3265261','SRS2577486','7766157','BC10-Mtb053','BC10-Mtb053_1.fastq.gz','PRJNA413593','SRR6153075','413593']	2010	2017-10-10T17:50:00.000Z		49.15 N 123.7 W	CAN	North America	British Columbia		Homo sapiens	3	human					S		S						S	S							781	781578000	368118545	PRJNA413593	CRyPTIC_WHO2021_PMC7612554		99.58	1811583	52	lineage2.2.1	Sensitive	['tree','tbprofiler','Napier_2020','input','diff','Walker_2022']	tuberculosis: human-adapted	L2	Mycobacterium tuberculosis
SAMN13637949	SRR10851627	WGS	UNIVERSIDADE FEDERAL DO RIO GRANDE DO SUL	SRX7522246	NextSeq 550	PAIRED	RANDOM	GENOMIC	ILLUMINA	SRS5961798	SRP240403	['SAMN13637949','117_S64_R1.fastq.gz','SRR10851627','SRS5961798','117','SRX7522246','SRP240403','PRJNA599957','117_NEBNext Ultra_WGS_Ilumina','599957','bp0','13637949']	2016	2020-01-08T13:46:00.000Z			BRA	South America	Greater Florianopolis		Homo sapiens	3	human																					461	461197488	200463554	PRJNA599957								['Menardo_2021','standford','input']	tuberculosis: human-adapted	L4	Mycobacterium tuberculosis
SAMN05576424	SRR4037774	WGS	HARVARD MEDICAL SCHOOL	SRX2028896	Illumina HiSeq 2000	PAIRED	RANDOM	GENOMIC	ILLUMINA	SRS1623229	SRP082185	['323744','SRS1623229','SRP082185','SAMN05576424','758-EtaC2_2.fastq.gz','PRJNA323744','SRR4037774','SRX2028896','P29-Eta-C2','5576424']	2013-08	2016-08-18T14:46:00.000Z		29.6483 S 30.3318 E	ZAF	Africa	Kwazulu-Natal	necropsy (morgue)	Homo sapiens	3	human																					501	501506612	354502281	PRJNA323744								['intrapatient_ZAF','input','Napier_2020','denylist']	tuberculosis: human-adapted	L2.2.1	Mycobacterium tuberculosis
SAMEA115506542	ERR12950771	AMPLICON	SECTION OF VETERINARY BACTERIOLOGY, INSTITUTE FOR	ERX12323004	MinION	SINGLE	PCR	GENOMIC	OXFORD_NANOPORE	ERS19105573	ERP159825	['ERX12323004','ERR12950771','ena-EXPERIMENT-TAB-24-04-2024-09:07:01:890-55834','42674751','NB18207','PRJEB75236','SAMEA115506542','ERS19105573','ERP159825','ena-RUN-TAB-24-04-2024-09:07:01:890-55835','1104923','b0dc9d8b-a8aa-4c88-a04b-4433b0428658']	2018-07				ZAF	Africa			Syncerus caffer	3	African buffalo																					0	0	0	PRJEB75236									tuberculosis: animal-adapted	La1	Mycobacterium bovis
SAMEA111556180	ERR10465903	WGS	FZB	ERX9987763	NextSeq 500	PAIRED		GENOMIC	ILLUMINA	ERS13666226	ERP010814	['ena-STUDY-FZB-22-06-2015-17:16:39:392-292','287903','ERR10465903','SAMEA111556180','ERX9987763','ena-EXPERIMENT-TAB-07-11-2022-10:00:46:994-26402','5965-15','ERS13666226','ena-RUN-TAB-07-11-2022-10:00:46:994-26403','31733155','PRJEB9680','ERP010814']		2022-11-21T09:55:00.000Z																														817	817861394	398632627	PRJEB9680								input	tuberculosis: unclassified		Mycobacterium tuberculosis
SAMN41421881	SRR29055592	WGS	FIND, THE FOUNDATION FOR INNOVATIVE NEW DIAGNOSTICS	SRX24580233	Illumina HiSeq 2000	PAIRED	RANDOM	GENOMIC	ILLUMINA	SRS21320148	SRP507535	['1109295','SRS21320148','SRR29055592','SRX24580233','82B8A3_0113C990301A_C33_4_4','TB-CPath-Warren-Theron-IS-1025-C33-4-4_S86_R1_001.fastq.gz','SAMN41421881','41421881','82B8A3_0113C990301A','PRJNA1109295','SRP507535']		2024-05-16T11:49:00.000Z			ZAF	Africa			Homo sapiens	3	human																					317	317501962	138134512	PRJNA1109295								WHO_mutations_2023	tuberculosis: unclassified		Mycobacterium tuberculosis
SAMEA115739836	ERR13264874	WGS	UNIVERSITY OF OXFORD, NUFFIELD DEPARTMENT OF MEDIC	ERX12635287	NextSeq 500	PAIRED	RANDOM PCR	GENOMIC	ILLUMINA	ERS20249579	ERP161058	['SAMEA115739836','1124794','ERP161058','b28b5ff0-515d-42d2-bc0f-19e45ec26bb9','webin-reads-174b698b87bf','41867977','ERX12635287','ERS20249579','ERR13264874','PRJEB76547','174b698b87bf']	2020	2024-08-04T19:07:00.000Z			DEU	Europe																										389	389337998	175001483	PRJEB76547								CRyPTIC_2024	tuberculosis: unclassified		Mycobacterium tuberculosis
SAMN07236286	['SRR19857382','SRR5710015']	WGS		['SRX2930362','SRX15900894']	['BGISEQ-500','Illumina HiSeq 2000']	PAIRED	RANDOM	GENOMIC	['ILLUMINA','BGISEQ']	SRS2293071		['WMB262_DS-20535','SRS2293071','SRX15900894','HS007-PE-R00009_AH2J2MBBXX.WMB262-GTATGAGC_S41_L004_R2.fastq','SRP109608','390471','20535','SAMN07236286','PRJNA390471','BGI20_1.fq.gz','SRR19857382','SRR5710015','7236286','PRJNA390052','SRX2930362']				13.7563 N 100.5018 E	THA	Asia	Bangkok	sputum	Homo sapiens	3	human							R						R	S							1893	1894499400	1110129789	PRJNA390471	CRyPTIC_WHO2021_PMC7612554		99.6	1559383	54	lineage2.2.2	Pre-XDR-TB	['tbprofiler','Napier_2020','tree','Menardo_2021','diff','input','Walker_2022']	tuberculosis: human-adapted	L2.2.2	Mycobacterium tuberculosis
SAMEA104362351	ERR2184510	WGS	UNIVERSIDAD PERUANA CAYETANO HEREDIA, PERU	ERX2240677	Illumina HiSeq 4000	PAIRED	RANDOM	GENOMIC	ILLUMINA	ERS1987329	ERP104985	['experiment.798','ERP104985','run.798','ERX2240677','project.Peru-set1-Tandem','sample.798','12061741','ERS1987329','SAMEA104362351','ERR2184510','548708','PRJEB23245']		2021-10-17T08:40:00.000Z			PER	South America						S				S	S	S	S	S				S		S	S	S	S	S	S	477	477570600	209909014	PRJEB23245	['CRyPTIC_reuse_table','Walker_2022']							['CRyPTIC_reuse_table','input','Walker_2022','CRyPTIC_UPCH']	tuberculosis: unclassified		Mycobacterium tuberculosis
SAMEA114442686	ERR13193753	WGS	SEOUL NATIONAL UNIVERSITY	ERX12564628	Illumina MiSeq	PAIRED	RANDOM	GENOMIC	ILLUMINA	ERS16430470	ERP151439	['PRJEB66375','c7f31963-9edb-49ef-a000-987e031fb6cb','GReAT_KR_055','ERR13193753','ERS16430470','webin-reads-GReAT_KR_055','1022751','SAMEA114442686','ERX12564628','41707564','ERP151439']	2018	2024-08-10T20:22:00.000Z			KOR	Asia		sputum	Homo sapiens	3	human																					964	964745244	634297099	PRJEB66375									tuberculosis: unclassified		Mycobacterium tuberculosis
SAMN09284358	SRR7240094	WGS	USDA-NVSL-DBL	SRX4146100	Illumina MiSeq	PAIRED	RANDOM PCR	GENOMIC	ILLUMINA	SRS3359720	SRP053287	['17-2699_S14_L001_R2_001.fastq.gz','SRP053287','SRS3359720','PRJNA251692','17-2699','SAMN09284358','251692','9284358','SRX4146100','SRR7240094']		2018-05-31T08:41:00.000Z							Bos taurus	2	domestic cattle																					442	442617688	266263768	PRJNA251692								input	tuberculosis: animal-adapted	La1	Mycobacterium bovis
SAMEA7527261	ERR4798701	WGS	FOUNDATION FOR MEDICAL RESEARCH INDIA	ERX4668125	NextSeq 500	PAIRED	RANDOM	GENOMIC	ILLUMINA	ERS5283733	ERP124850	['773292','ERP124850','SAMEA7527261','ERS5283733','22460839','ERX4668125','experiment.27166','ERR4798701','PRJEB41116','project.Mumbai','sample.27166','run.27166']		2021-11-10T01:25:00.000Z			IND	Asia	Mumbai					S	S				S		S	S							S		S	S		585	585148800	240113790	PRJEB41116	Walker_2022							['CRyPTIC_IND','input','Walker_2022']	tuberculosis: unclassified		Mycobacterium tuberculosis
SAMN29094140	SRR19662731	WGS	NATIONAL MEDICAL RESEARCH CENTER OF PHTHISIOPULMONOLOGY AND INFECTIOUS DISEASES	SRX15712416	DNBSEQ-G50	PAIRED	PCR	GENOMIC	DNBSEQ	SRS13406551	SRP381877	['lib1854_FPI','849565','bp0','Mycobacterium tuberculosis 1854_FPI','PRJNA849565','1854_R1.fq.gz','SRR19662731','SAMN29094140','SRP381877','29094140','SRX15712416','SRS13406551']		2022-06-15T12:20:00.000Z		55.78 N 37.61 E	RUS	Europe	Moscow	sputum	Homo sapiens	3	human																					293	293575600	202086988	PRJNA849565									tuberculosis: unclassified		Mycobacterium tuberculosis
SAMEA2079659	ERR350179	WGS	SC	ERX323015	Illumina HiSeq 2000	PAIRED	RANDOM	GENOMIC	ILLUMINA	ERS253796	ERP003279	['PRJEB4025','ERX323015','SAMEA2079659','SC_RUN_10356_5#9','NM358b-sc-2013-06-06T15:04:54Z-1641903','ERP003279','SC_EXP_10356_5#9','ERR350179','ERS253796','Global_and_local_genomics_of_Mycobacterium_ulcerans-sc-2013-06-06T12:45:33Z-2656','2372526','222603']		2014-03-07T07:25:00.000Z																														347	347107200	169279446	PRJEB4025									NTM: unclassified		Mycobacterium ulcerans
SAMEA1059403	ERR3337405	WGS	WELLCOME SANGER INSTITUTE	ERX3362114	Illumina HiSeq X Ten	PAIRED	RANDOM	GENOMIC	ILLUMINA	ERS2364991	ERP024108	['Mycobacteria_in_non_CF_bronchiectasis_patients-sc-4853','ERP024108','SAMEA1059403','SC_EXP_25825_1#13','11844135','SC_RUN_25825_1#13','512657','96854342-be4d-11e7-b52c-3c4a9275d6c8','ERR3337405','ERS2364991','PRJEB21813','ERX3362114']		2019-05-24T21:08:00.000Z																														690	690804766	279689107	PRJEB21813									NTM: avium complex		Mycobacterium avium
SAMEA7547218	ERR4813712	WGS	UNIVERSIDAD PERUANA CAYETANO HEREDIA	ERX4683702	Illumina NovaSeq 6000	PAIRED	RANDOM	GENOMIC	ILLUMINA	ERS5303872	ERP124939	['22466611','ERS5303872','ERP124939','ERR4813712','PRJEB41199','ERX4683702','run.33365','project.Peru_Wellcome','773301','experiment.33365','SAMEA7547218','sample.33365']		2021-11-10T10:06:00.000Z			PER	South America																										613	613782988	205687600	PRJEB41199			99.65	1815110	62	lineage4.3.3	MDR-TB	['CRyPTIC_UPCH','tree','input','standford','tbprofiler','diff']	tuberculosis: unclassified		Mycobacterium tuberculosis
SAMN40273116	SRR28240231	WGS	NIH / NIAID	SRX23851086	NextSeq 2000	PAIRED	RANDOM	GENOMIC	ILLUMINA	SRS20671159	SRP493618	['SAMN40273116','SRX23851086','PRJNA1074779','SRP493618','SRR28240231','TBPO-3475_lib53641_nextseq_ny0070_151bp.filtered_2_bwa.1.fastq.gz','42706','40273116','1074779','SRS20671159']	2015	2024-03-06T10:27:00.000Z		41.7151 N 44.8271 E	GEO	Asia	Tbilisi	sputum	Homo sapiens	3	human																					305	305718594	106563487	PRJNA1074779			99.62	1811154	58	lineage4.3.3	HR-TB	['tree','input','diff','tbprofiler']	tuberculosis: unclassified		Mycobacterium tuberculosis
SAMN05575764	SRR4035614	WGS	HARVARD MEDICAL SCHOOL	SRX2026771	Illumina HiSeq 2000	PAIRED	RANDOM	GENOMIC	ILLUMINA	SRS1621106	SRP082185	['P22-Lung6-B2','SRX2026771','SRS1621106','SRP082185','SAMN05575764','SRR4035614','PRJNA323744','740-L6B2a_1.fastq.gz','5575764','323744']	2013-06	2016-08-16T13:52:00.000Z		29.6483 S 30.3318 E	ZAF	Africa	Kwazulu-Natal	lung	Homo sapiens	3	human																					361	361870880	247924773	PRJNA323744								['Napier_2020','denylist','input','intrapatient_ZAF']	tuberculosis: human-adapted	L4.3.4.2.1	Mycobacterium tuberculosis
SAMN41418217	SRR29052929	WGS	FIND, THE FOUNDATION FOR INNOVATIVE NEW DIAGNOSTICS	SRX24578445	Illumina HiSeq 2000	PAIRED	RANDOM	GENOMIC	ILLUMINA	SRS21318431	SRP507535	['SRS21318431','SRR29052929','6B1800_77A000B9B1CE','IDR1500053362_R1.fastq.gz','6B1800_77A000B9B1CE_IDR1500053362','SRX24578445','SRP507535','1109295','SAMN41418217','PRJNA1109295','41418217']	2015	2024-05-18T00:31:00.000Z			USA	North America			Homo sapiens	3	human																					464	464119043	317442542	PRJNA1109295								WHO_mutations_2023	tuberculosis: unclassified		Mycobacterium tuberculosis
SAMN38210392	SRR26794894	WGS	HMS	SRX22492048	Illumina HiSeq 4000	SINGLE	cDNA	GENOMIC	ILLUMINA	SRS19505163	SRP471323	['Peru7173','SRS19505163','PRJNA1039243','bp0','1039243','SRX22492048','SRP471323','7173','38210392','Peru7173_R1.fastq.gz','SRR26794894','SAMN38210392']	2011	2023-11-11T22:55:00.000Z			PER	South America		sputum	Homo sapiens	3	human																					243	243815400	121523106	PRJNA1039243								standford	tuberculosis: unclassified		Mycobacterium tuberculosis
SAMN08912887	SRR6982336	WGS	SAN RAFFAELE	SRX3922691	Illumina MiSeq	PAIRED	RANDOM	GENOMIC	ILLUMINA	SRS3157308	SRP128089	['SRS3157308','8912887','PRJNA428596','TRL0038413_S15.gatk.bam','SRX3922691','TRL0038413_WGS','TRL0038413','SRP128089','SAMN08912887','428596','bp0','SRR6982336']		2018-04-12T16:37:00.000Z							Homo sapiens	3	human																					260	260493436	176854248	PRJNA428596								input	tuberculosis: unclassified		Mycobacterium tuberculosis
SAMEA14449414	ERR9784410	WGS	LATVIAN BIOMEDICAL RESEARCH AND STUDY CENTRE	ERX9331662	Ion Torrent Proton	SINGLE	RANDOM	GENOMIC	ION_TORRENT	ERS12069018	ERP137908	['ERR9784410','ERX9331662','036ffdb0-7b2e-47b1-ae73-c402db0f15fc','28697072','PRJEB53131','SAMEA14449414','ERS12069018','webin-reads-LVE4727','ERP137908','LVE4727','842645']	2009	2022-06-25T08:07:00.000Z			LVA	Europe			Homo sapiens	3	human																					756	756891347	557986865	PRJEB53131									tuberculosis: unclassified		Mycobacterium tuberculosis
SAMN37848069	SRR26399464	WGS	UNIVERSITY OF MELBOURNE/ THE PETER DOHERTY INSTITUTE FOR INFECTION AND IMMUNITY	SRX22105527	Illumina HiSeq 4000	PAIRED	RANDOM	GENOMIC	ILLUMINA	SRS19170608	SRP466602	['PRJNA1028637','Sample_150_1.fastq.gz','SAMN37848069','SRX22105527','SRR26399464','bp0','1028637','SRS19170608','37848069','Sample_150','SRP466602']		2023-10-16T19:04:00.000Z		10.8231 N 106.6297 E	VNM	Asia	Ho Chi Minh City	cerebrospinal fluid	Homo sapiens	3	human																					335	335598743	169360692	PRJNA1028637			99.55	1466616	50	lineage2.2.1	HR-TB	['input','tree','tbprofiler','diff']	tuberculosis: unclassified		Mycobacterium tuberculosis
SAMN40273638	SRR28239507	WGS	NIH / NIAID	SRX23850814	NextSeq 2000	PAIRED	RANDOM	GENOMIC	ILLUMINA	SRS20670888	SRP493618	['TBPO-6625_lib61690_nextseq_ny0118_151bp.filtered_2_bwa.1.fastq.gz','SAMN40273638','SRP493618','63812','SRX23850814','SRR28239507','1074779','PRJNA1074779','40273638','SRS20670888']	2020	2024-03-06T10:15:00.000Z		41.7151 N 44.8271 E	GEO	Asia	Tbilisi	sputum	Homo sapiens	3	human																					657	657222736	226799061	PRJNA1074779			99.34	1597379	52	lineage2.2.1	MDR-TB	['input','tbprofiler','diff','tree']	tuberculosis: unclassified		Mycobacterium tuberculosis
SAMEA115744521	ERR13275927	WGS	UNIVERSITY OF OXFORD, NUFFIELD DEPARTMENT OF MEDIC	ERX12646353	NextSeq 500	PAIRED	RANDOM PCR	GENOMIC	ILLUMINA	ERS20254405	ERP161058	['bb0382ecfbac','ERS20254405','SAMEA115744521','ERX12646353','webin-reads-bb0382ecfbac','b28b5ff0-515d-42d2-bc0f-19e45ec26bb9','ERR13275927','41870483','PRJEB76547','1124794','ERP161058']	2020	2024-08-10T03:54:00.000Z			DEU	Europe																										816	816282943	362149530	PRJEB76547								CRyPTIC_2024	tuberculosis: unclassified		Mycobacterium tuberculosis
SAMEA6875023	ERR4195335	WGS	Instituto_de_Biomedicina_de_Valencia	ERX4156249	Illumina MiSeq	PAIRED	RANDOM	GENOMIC	ILLUMINA	ERS4602584	ERP122165	['ERS4602584','846033','ERR4195335','G317m','ERX4156249','SAMEA6875023','PRJEB38719','28874222','ERP122165','mtb_valencia_isolates']	2014	2022-06-11T04:49:00.000Z			ESP	Europe	Valencia					S					S															680	680124591	251291465	PRJEB38719		No	99.47	1857642	51	lineage4.1.2.1	Sensitive	['tbprofiler','tree','diff','input','Cancino-Muñoz_2022','TGU']	tuberculosis: human-adapted	L4.1.2.1	Mycobacterium tuberculosis
SAMN07658150	SRR6046263	WGS	MODMEDMICOXFORD	SRX3193133	Illumina MiSeq	PAIRED	RANDOM	GENOMIC	ILLUMINA	SRS2519458	SRP117784	['SRS2519458','MMMOSRA:fc05116f-13dc-4503-8823-b295290cffd0','7658150','SRP117784','PRJNA401515','SRX3193133','401515','SRR6046263','MMMOSAM:fc05116f-13dc-4503-8823-b295290cffd0','SAMN07658150']	2016	2017-10-27T18:17:00.000Z			GBR	Europe	Oxford		Homo sapiens	3	human																					305	305029838	196539934	PRJNA401515									NTM: avium complex		Mycobacterium intracellulare subsp. chimaera
SAMEA7545532	ERR4812028	WGS	UNIVERSIDAD PERUANA CAYETANO HEREDIA	ERX4682018	Illumina NovaSeq 6000	PAIRED	RANDOM	GENOMIC	ILLUMINA	ERS5302188	ERP124939	['experiment.25565','SAMEA7545532','PRJEB41199','ERP124939','ERR4812028','ERS5302188','sample.25565','773301','ERX4682018','project.Peru_Wellcome','22464921','run.25565']	2018	2021-11-10T06:58:00.000Z			PER	South America						S				S	S	S	S	S				S		S	S	S	S	S	S	606	606426570	211627371	PRJEB41199	['Walker_2022','CRyPTIC_reuse_table']		99.51	1798882	62	lineage2.2.1	Sensitive	['standford','CRyPTIC_UPCH','diff','tbprofiler','Walker_2022','input','CRyPTIC_reuse_table','tree']	tuberculosis: unclassified		Mycobacterium tuberculosis
SAMEA114236075	ERR11798533	WGS	FZB	ERX11197000	NextSeq 500	PAIRED		GENOMIC	ILLUMINA	ERS16221350	ERP125309	['ERX11197000','36854862','CAR-234','PRJEB41518','ena-RUN-TAB-04-08-2023-10:04:31:677-20300','ERR11798533','ERP125309','694899','ena-EXPERIMENT-TAB-04-08-2023-10:04:31:677-20299','ERS16221350','SAMEA114236075','ena-STUDY-FZB-25-11-2020-10:55:15:280-693']	2016	2023-09-03T11:32:00.000Z			MDA	Europe																										650	650627332	293717723	PRJEB41518			99.51	1551742	52	lineage2.2.1	Pre-XDR-TB	['tbprofiler','tree','diff','input']	tuberculosis: unclassified		Mycobacterium tuberculosis
SAMEA3321829	ERR841805	WGS	GLASGOW POLYOMICS	ERX921873	Illumina Genome Analyzer IIx	PAIRED	RANDOM	GENOMIC	ILLUMINA	ERS696613	ERP010079	['SAMEA3321829','RK40','ERP010079','ena-RUN-Glasgow Polyomics-01-04-2015-12:37:03:746-19','ena-EXPERIMENT-Glasgow Polyomics-01-04-2015-12:37:03:746-19','ERS696613','304703','ERX921873','ERR841805','ena-STUDY-Glasgow Polyomics-01-04-2015-12:37:10:132-214','PRJEB9025','4306847']		2015-12-02T09:51:00.000Z							Bos taurus	2	domestic cattle																					240	240669904	160132264	PRJEB9025			99.28	2495912	42	La1.8.1	Other	['tbprofiler','input','tree','diff','Brites_2018','Menardo_2018']	tuberculosis: animal-adapted	La1	Mycobacterium bovis
SAMN35981958	SRR25207339	WGS	CHINESE CENTER FOR DISEASE CONTROL AND PREVENTION	SRX20953894	Illumina HiSeq 2500	PAIRED	RANDOM	GENOMIC	ILLUMINA	SRS18230870	SRP448193	['SRP448193','bp0','SRR25207339','PRJNA987438','TBMDR346','SRS18230870','MDRTB346.bam','35981958','SAMN35981958','SRX20953894','987438']		2023-07-09T00:41:00.000Z						sputum	Homo sapiens	3	human																					303	303440400	68793310	PRJNA987438			99.42	1731603	59	lineage2.2.1	MDR-TB	['tree','input','tbprofiler','diff']	tuberculosis: unclassified		Mycobacterium tuberculosis
SAMEA112802071	ERR11068271	WGS	FZB	ERX10515201	NextSeq 2000	PAIRED		GENOMIC	ILLUMINA	ERS14809617	ERP010814	['SAMEA112802071','22003958','ERX10515201','ERR11068271','ena-STUDY-FZB-22-06-2015-17:16:39:392-292','ERS14809617','ERP010814','287903','ena-RUN-TAB-21-03-2023-12:28:22:782-127024','ena-EXPERIMENT-TAB-21-03-2023-12:28:22:782-127023','33854127','PRJEB9680']		2023-07-21T02:04:00.000Z																														710	710663380	240542710	PRJEB9680			99.35	1713814	56	lineage4.1.2.1	Sensitive	['diff','tbprofiler','input','tree']	tuberculosis: unclassified		Mycobacterium tuberculosis
SAMN09685203	SRR7534929	WGS	CENTER FOR LIFE SCIENCES, NATIONAL LABORATORY ASTANA, NAZARBAYEV UNIVERSITY	SRX4402825	454 GS FLX+	PAIRED	RANDOM	GENOMIC	LS454	SRS3557344	SRP154260	['PRJNA481625','481625','9685203','bp0','SRS3557344','SRP154260','1428','SRR7534929','SRX4402825','MTB-06-006','6.fastq','SAMN09685203']	2015	2018-07-18T02:25:00.000Z		51.16 N 71.44 E	KAZ	Asia	Astana, Almaty		Homo sapiens	3	human																					37	37652186	26339914	PRJNA481625									tuberculosis: unclassified		Mycobacterium tuberculosis
SAMEA1405947	ERR114509	WGS	SC	ERX091944	Illumina HiSeq 2000	PAIRED	RANDOM	GENOMIC	ILLUMINA	ERS083222	ERP000276	['ERR114509','S00007329-sc-2011-12-22T13:23:49Z-1328619','ERS083222','ERX091944','SC_RUN_7480_3#89','SAMEA1405947','ERP000276','990032','203976','Mycobacterium tuberculosis pilot-sc-2010-07-26','PRJEB2221','SC_EXP_7480_3#89']		2014-09-20T20:31:00.000Z																														427	427912400	236573535	PRJEB2221			99.49	1898609	43	lineage3	Sensitive	['tbprofiler','tree','input','diff']	tuberculosis: unclassified		Mycobacterium tuberculosis
SAMN41455195	SRR29081629	WGS	ANLIS DR CARLOS G MALBRAN	SRX24605830	Illumina MiSeq	PAIRED	RANDOM	GENOMIC	ILLUMINA	SRS21343401	SRP508629	['MB34336_1.fastq.gz','SRS21343401','SAMN41455195','PRJNA1113475','SRX24605830','SRP508629','41455195','MB34336','bp0','SRR29081629','1113475']	2021	2024-05-20T07:31:00.000Z			ARG	South America		sputum	Homo sapiens	3	human																					258	258099877	153063608	PRJNA1113475								standford	tuberculosis: unclassified		Mycobacterium tuberculosis
SAMN20513244	SRR15315879	WGS	SCHOOL OF PUBLIC HEALTH, FUDAN UNIVERSITY	SRX11620461	Illumina HiSeq 2000	PAIRED	PCR	GENOMIC	ILLUMINA	SRS9655723	SRP330727	['751240','20513244','I58_R1.fastq.gz','PRJNA751240','SRP330727','2008-West-065','SRR15315879','SRX11620461','SAMN20513244','I58','SRS9655723','bp0']	2008	2021-08-01T01:17:00.000Z		30.34 N 120.64 E	CHN	Asia	Zheijiang	sputum	Homo sapiens	3	human																					2288	2288050500	868067531	PRJNA751240			99.43	1897811	64	lineage2.2.1	Sensitive	['diff','timelapse_Zhejiang_CHN','tbprofiler','tree','input']	tuberculosis: unclassified		Mycobacterium tuberculosis
SAMEA115747388	ERR13288739	WGS	UNIVERSITY OF OXFORD, NUFFIELD DEPARTMENT OF MEDIC	ERX12659165	Illumina NovaSeq 6000	PAIRED	RANDOM PCR	GENOMIC	ILLUMINA	ERS20257272	ERP161058	['41890870','dd8248b155f3','webin-reads-dd8248b155f3','ERS20257272','1124794','PRJEB76547','ERX12659165','ERR13288739','ERP161058','b28b5ff0-515d-42d2-bc0f-19e45ec26bb9','SAMEA115747388']	2022	2024-08-10T11:51:00.000Z			ZAF	Africa																										825	825758600	266582993	PRJEB76547								CRyPTIC_2024	tuberculosis: unclassified		Mycobacterium tuberculosis
SAMN30953106	SRR21662007	WGS	WADSWORTH CENTER	SRX17661775	Illumina MiSeq	PAIRED	RANDOM	GENOMIC	ILLUMINA	SRS15193870	SRP338930	['SRX17661775','IDR1600055556','SRP338930','IDR1600055556-01-01_S10_L001_R1_001.fastq.gz','30953106','SAMN30953106','766641','SRS15193870','PRJNA766641','SRR21662007']	2016	2022-09-21T15:17:00.000Z			USA	North America	New York state		Homo sapiens	3	human																					509	509680129	308934893	PRJNA766641			99.57	1492438	82	lineage4.1.2.1	Sensitive	['tree','tbprofiler','input','diff']	tuberculosis: unclassified		Mycobacterium tuberculosis
SAMEA13300347	ERR9125590	WGS	UNIVERSITY OF OXFORD, NUFFIELD DEPARTMENT OF MEDIC	ERX8668851	Illumina MiSeq	PAIRED	RANDOM	GENOMIC	ILLUMINA	ERS10903164	ERP136068	['ERR9125590','ERX8668851','run.993.1.d314c0d2570d7499ea7bb4441c5690d6','sample.993.3a759595','SAMEA13300347','project.SeqTreat_PHO1','PRJEB51436','30301415','ERP136068','experiment.993.4c40a45e','862828','ERS10903164']		2024-08-11T00:05:00.000Z			CAN	North America	Ontario																									577	577633824	407660288	PRJEB51436								CRyPTIC_PublicHealthOntario	tuberculosis: unclassified		Mycobacterium tuberculosis
SAMN14481468	SRR11443995	WGS	NOGUCHI MEMORIAL INSTITUTE FOR MEDICAL RESEARCH - UNIVERSITY OF GHANA	SRX8022119	Illumina HiSeq 2500	PAIRED	RANDOM	GENOMIC	ILLUMINA	SRS6394985	SRP254440	['616081','PRJNA616081','G32995','bp0','SRS6394985','SRR11443995','G32995.R1.fastq.gz','SRP254440','SAMN14481468','SRX8022119','TBNm 4066','14481468']	2015	2020-03-29T08:53:00.000Z		5.63 N 0.18 W	GHA	Africa			Homo sapiens	3	human																					652	652504844	369704507	PRJNA616081			99.58	1558479	35	lineage4.6.2.2	Other	['diff','tree','input','tbprofiler']	tuberculosis: unclassified		Mycobacterium tuberculosis
SAMN40273127	SRR28240012	WGS	NIH / NIAID	SRX23851305	NextSeq 2000	PAIRED	RANDOM	GENOMIC	ILLUMINA	SRS20671380	SRP493618	['SRX23851305','TBPO-3486_lib53652_nextseq_ny0070_151bp.filtered_2_bwa.1.fastq.gz','SAMN40273127','SRS20671380','SRP493618','1074779','42583','40273127','PRJNA1074779','SRR28240012']	2015	2024-03-06T10:16:00.000Z		41.7151 N 44.8271 E	GEO	Asia	Tbilisi	sputum	Homo sapiens	3	human																					366	366511280	128095964	PRJNA1074779			99.44	1699033	54	lineage2.2.1	Pre-XDR-TB	['tree','diff','input','tbprofiler']	tuberculosis: unclassified		Mycobacterium tuberculosis
SAMN31046545	SRR21747011	WGS	TAIWAN CENTERS FOR DISEASE CONTROL	SRX17742623	Illumina MiSeq	PAIRED	RANDOM	GENOMIC	ILLUMINA	SRS15271494	SRP400134	['SRX17742623','SRR21747011','884747','31046545','S068','TWCDC068','SRP400134','220200010_S13_L001_R1_001.fastq.gz','SAMN31046545','PRJNA884747','SRS15271494']	2022	2022-09-28T20:57:00.000Z		25.02 N 121.35 E	TWN	Asia		lung	Homo sapiens	3	human																					487	487753042	285740491	PRJNA884747								input	tuberculosis: unclassified		Mycobacterium tuberculosis
SAMEA12851305	ERR11243773	WGS	SWISS TROPICAL AND PUBLIC HEALTH INSTITUTE	ERX10651977	Illumina NovaSeq 6000	SINGLE	RANDOM	GENOMIC	ILLUMINA	ERS10459589	ERP135175	['SAMEA12851305','ena-RUN-TAB-17-04-2023-19:57:14:043-3644','PRJEB50582','8cc6b8bd-130a-4c76-a0b2-3197bafe5cc6','ERR11243773','ena-EXPERIMENT-TAB-17-04-2023-19:57:14:043-3643','930268','ERX10651977','ERS10459589','34306213','G43203','ERP135175']	2014	2023-07-27T09:51:00.000Z			GEO	Asia		sputum																								269	269798270	87878150	PRJEB50582									tuberculosis: unclassified		Mycobacterium tuberculosis
SAMN07213052	SRR5681127	WGS	UNIVERSITY OF WISCONSIN-MADISON	SRX2916514	Illumina HiSeq 2500	PAIRED	size fractionation	GENOMIC	ILLUMINA	SRS2282650	SRP109135	['SRS2282650','SRP109135','SRR5681127','SRX2916514','MB13_TAGGCATG-TAGATCGC_L002_R2_001.fastq','PRJNA390065','7213052','390065','SAMN07213052','MB13']	1998	2017-06-14T02:11:00.000Z			CAN	North America	Alberta		Homo sapiens	3	human																					1420	1420061616	738567469	PRJNA390065			99.59	1513647	61	lineage4.4.1.1	Sensitive	['tree','input','tbprofiler','Napier_2020','diff']	tuberculosis: human-adapted	L4.4.1.1	Mycobacterium tuberculosis
SAMN41664415	SRR29273881	WGS	FIND, THE FOUNDATION FOR INNOVATIVE NEW DIAGNOSTICS	SRX24791051	Illumina HiSeq 2000	PAIRED	RANDOM	GENOMIC	ILLUMINA	SRS21508275	SRP511583	['PRJNA1119915','bp0','EUST16134_lib8_R1.fastq.gz','SRS21508275','SRR29273881','1119915','SRX24791051','SRP511583','41664415','EUST16134','SAMN41664415']	2017-10	2024-06-04T09:42:00.000Z			ROU	Europe			Homo sapiens	3	human																					674	674103386	296055019	PRJNA1119915									tuberculosis: unclassified		Mycobacterium tuberculosis
SAMN30381241	SRR21240216	WGS	STANFORD UNIVERSITY	SRX17249496	NextSeq 500	PAIRED	RANDOM	GENOMIC	ILLUMINA	SRS14814478	SRP394383	['870648','SRS14814478','SAMN30381241','30381241','PRJNA870648','pgy_437_R1.fastq.gz','SRX17249496','pgy_437','SRP394383','bp0','SRR21240216']	2017	2022-08-26T23:42:00.000Z			PRY	South America	Ciudad del Este	sputum	Homo sapiens	3	human																					306	306211390	136589040	PRJNA870648								['standford','input']	tuberculosis: unclassified		Mycobacterium tuberculosis
SAMN40207980	SRR28170781	WGS	WADSWORTH CENTER	SRX23800914	NextSeq 550	PAIRED	RANDOM	GENOMIC	ILLUMINA	SRS20623905	SRP338930	['PRJNA766641','SRR28170781','IDR1400028822-01-02.R1.fastq.gz','SRX23800914','SAMN40207980','IDR1400028822-01-02','SRS20623905','SRP338930','766641','40207980']	2014	2024-02-29T16:53:00.000Z			USA	North America	New York state	sputum	Homo sapiens	3	human																					467	467839587	197816115	PRJNA766641									tuberculosis: unclassified		Mycobacterium tuberculosis
SAMN40983544	SRR28706661	WGS	NIAID TB PORTALS PROGRAM	SRX24273594	NextSeq 2000	PAIRED	RANDOM	GENOMIC	ILLUMINA	SRS21039560	SRP502062	['1074793','SRX24273594','SRS21039560','SAMN40983544','40983544','SRR28706661','65991','SRP502062','TBPO-6163_lib63093_nextseq_ny0124_151bp.filtered_2_bwa.1.fastq.gz','PRJNA1074793']	2020	2024-04-16T14:23:00.000Z		48.0196 N 66.9237 E	KAZ	Asia		sputum	Homo sapiens	3	human																					667	667426159	226734395	PRJNA1074793			99.47	1449756	49	lineage2.2.1	MDR-TB	['input','tbprofiler','diff','tree']	tuberculosis: unclassified		Mycobacterium tuberculosis
SAMEA7560532	ERR4828095	WGS	IML GAUTING	ERX4698079	NextSeq 500	PAIRED	RANDOM	GENOMIC	ILLUMINA	ERS5317168	ERP124980	['22476102','SAMEA7560532','experiment.2701','ERR4828095','PRJEB41239','project.Central_Asia','ERS5317168','sample.2701','ERX4698079','773307','run.2701','ERP124980']		2021-11-12T01:36:00.000Z																														666	666719514	282602064	PRJEB41239			99.57	1666557	56	lineage2.2.1	MDR-TB	['diff','tbprofiler','input','CRyPTIC_Gauting_CentralAsia','tree']	tuberculosis: unclassified		Mycobacterium tuberculosis
SAMN16521664	SRR12882535	WGS	SWISSTPH	SRX9348274	Illumina HiSeq 2000	PAIRED		GENOMIC	ILLUMINA	SRS7571259	SRP288262	['670836','G23371','SRP288262','bp0','PRJNA670836','SRR12882535','BSSE_QGF_114777_CD4GDANXX_1_G23371_AGATCGCA_S51_L001_R1_001_MM_1.fastq.gz','16521664','SRS7571259','SRX9348274','SAMN16521664','BSSE-QGF-114777']	2006	2020-10-23T06:33:00.000Z			MDG	Africa		sputum	Homo sapiens	3	human																					840	840813688	426748916	PRJNA670836			99.3	1702051	36	lineage1.1.2	Sensitive	['diff','input','tree','tbprofiler']	tuberculosis: unclassified		Mycobacterium tuberculosis
SAMEA104447679	['ERR2228970','ERR2228971']	WGS		['ERX2282309','ERX2282310']	NextSeq 500	PAIRED	RANDOM	GENOMIC	ILLUMINA	ERS2065621		['388615','SAMEA104447679','8235286','ERR2228970','PRJEB20214','ERS2065621','ERP022352','ena-RUN-STATENS SERUM INSTITUT-21-12-2017-12:46:39:822-183','ERX2282310','ena-STUDY-STATENS SERUM INSTITUT-03-04-2017-09:47:03:433-394','ena-EXPERIMENT-STATENS SERUM INSTITUT-21-12-2017-12:46:39:822-184','ERR2228971','ena-RUN-STATENS SERUM INSTITUT-21-12-2017-12:46:39:822-184','ERX2282309','ena-EXPERIMENT-STATENS SERUM INSTITUT-21-12-2017-12:46:39:822-183','DKC2-0170']					DNK	Europe		sputum	Homo sapiens	3	human																					279	279519049	124543278	PRJEB20214			99.3	1350906	40	lineage4.8	Sensitive	['outbreak_1112-15_DNK','tbprofiler','input','diff','Napier_2020','tree']	tuberculosis: human-adapted	L4.8	Mycobacterium tuberculosis
SAMEA2683058	ERR751577	WGS	SC	ERX695259	Illumina HiSeq 2000	PAIRED	RANDOM	GENOMIC	ILLUMINA	ERS519119	ERP004677	['3336652','ERR751577','ERS519119','PRJEB5280','SC_RUN_14722_8#38','SC_EXP_14722_8#38','Mycobacterium_tuberculosis__HICF__sequencing-sc-2926','ERP004677','247745','PH560_LS056M_1-sc-1838253','SAMEA2683058','ERX695259']	2011				PER	South America			Homo sapiens	3	human																					643	643725800	356603833	PRJEB5280			99.05	1951318	44	lineage4.1.2.1	MDR-TB	['tree','input','standford','diff','tbprofiler','Napier_2020']	tuberculosis: human-adapted	L4.1.2.1	Mycobacterium tuberculosis
SAMN14971116	SRR12355206	AMPLICON	GENOSCREEN	SRX8854375	Illumina MiSeq	PAIRED	PCR	GENOMIC	ILLUMINA	SRS7116048	SRP274381	['PRJNA649788','TDR-0228','TDR-0228_deeplex_S18_L001_R1_001.fastq.gz','SRX8854375','SAMN14971116','bp0','SRR12355206','14971116','SRS7116048','SRP274381','Deeplex210','649788']		2020-07-30T16:47:00.000Z							Homo sapiens	3	human																					49	49657392	28864222	PRJNA649788									tuberculosis: unclassified		Mycobacterium tuberculosis
SAMN31031271	SRR21733004	WGS	MDUPHL	SRX17728580	NextSeq 500	PAIRED	RANDOM	GENOMIC	ILLUMINA	SRS15258038	SRP399923	['31031271','SAMN31031271','857537','SRS15258038','AUSMDU00043802','PRJNA857537','SRX17728580','AUSMDU00043802_S38_R1_001.fastq.gz','SRP399923','SRR21733004']	2019	2022-09-28T00:55:00.000Z			AUS	Oceania	Victoria		Homo sapiens	3	human																					743	743398319	302709796	PRJNA857537			99.32	1695162	59	lineage1.1.2	Other	['tree','tbprofiler','diff','input']	tuberculosis: unclassified		Mycobacterium tuberculosis
SAMN01797598	SRR611020	WGS	RESEARCH CENTER BORSTEL	SRX202650	Illumina HiSeq 1000	PAIRED		GENOMIC	ILLUMINA	SRS373529	SRP017016	['1797598','SRP017016','SRR611020','SAMN01797598','Resequencing 2752/99','reads 2752/99','SRX202650','PRJNA178619','SRS373529','178619','2752/99']		2012-11-02T13:03:00.000Z																														211	211426560	128873421	PRJNA178619								input	tuberculosis: unclassified		Mycobacterium tuberculosis
SAMEA12854284	ERR11245301	WGS	SWISS TROPICAL AND PUBLIC HEALTH INSTITUTE	ERX10653505	Illumina HiSeq 2500	SINGLE	RANDOM	GENOMIC	ILLUMINA	ERS10461173	ERP135175	['ERS10461173','930268','ERP135175','PRJEB50582','34307852','ERR11245301','ena-RUN-TAB-17-04-2023-19:57:14:556-6700','G32053','8cc6b8bd-130a-4c76-a0b2-3197bafe5cc6','ena-EXPERIMENT-TAB-17-04-2023-19:57:14:556-6699','ERX10653505','SAMEA12854284']	2014	2023-07-27T11:26:00.000Z			GEO	Asia		sputum																								394	394049124	189182876	PRJEB50582									tuberculosis: unclassified		Mycobacterium tuberculosis
SAMN41664734	SRR29274171	WGS	FIND, THE FOUNDATION FOR INNOVATIVE NEW DIAGNOSTICS	SRX24791377	Illumina HiSeq 2000	PAIRED	RANDOM	GENOMIC	ILLUMINA	SRS21508600	SRP511583	['PRJNA1119915','SAMN41664734','EUST21205','SRS21508600','SRX24791377','41664734','EUST21205_lib81_R1.fastq.gz','SRR29274171','1119915','bp0','SRP511583']	2017-03	2024-06-04T09:43:00.000Z			ROU	Europe			Homo sapiens	3	human																					550	550461056	233250550	PRJNA1119915									tuberculosis: unclassified		Mycobacterium tuberculosis
SAMEA13119762	ERR8774242	WGS	UNIVERSITY OF BASEL, SWITZERLAND	ERX8437554	Illumina HiSeq 2500	PAIRED		GENOMIC	ILLUMINA	ERS10723728	ERP135588	['e85ebed1-8b4e-426c-a0a5-d56f438d6aa3','ERX8437554','30046272','ERP135588','ena-EXPERIMENT-TAB-24-02-2022-09:00:19:274-91405','G19995','863195','SAMEA13119762','ena-RUN-TAB-24-02-2022-09:00:19:274-91406','ERS10723728','PRJEB50999','ERR8774242']	2013	2022-08-10T22:29:00.000Z			ZAF	Africa			Homo sapiens	3	human																					692	692505490	262333824	PRJEB50999			99.49	1883276	41	lineage4.3.2.1	Pre-XDR-TB	['input','tree','diff','tbprofiler']	tuberculosis: unclassified		Mycobacterium tuberculosis
SAMEA113556394	ERR11488861	WGS	FZB	ERX10895037	NextSeq 2000	PAIRED		GENOMIC	ILLUMINA	ERS15552517	ERP147779	['PRJEB62665','SAMEA113556394','ERX10895037','ERR11488861','36323410','86810e0e-614f-4ad6-9cd7-0bc407fc82e6','ena-EXPERIMENT-TAB-27-05-2023-22:16:03:880-28143','ERP147779','SMN-732','989949','ERS15552517','ena-RUN-TAB-27-05-2023-22:16:03:880-28144']		2023-09-24T11:06:00.000Z			MOZ	Africa	Maputo																									432	432406537	152197807	PRJEB62665			99.42	1677032	53	lineage4.4.1.1	Pre-XDR-TB	['tree','input','R-RR_MOZ','tbprofiler','diff']	tuberculosis: unclassified		Mycobacterium tuberculosis
SAMD00142559	DRR188639	WGS	RIT_JATA	DRX179104	Illumina MiSeq	PAIRED	other	GENOMIC	ILLUMINA	DRS201145	DRP007602	['PRJDB7494','DRX179104','SAMD00142559','DRR188639','DRS201145','20796088','DRP007602','754720']	2017	2021-08-14T17:28:00.000Z			JPN	Asia	Kanto		Homo sapiens	3	human																					531	531656058	301366739	PRJDB7494			99.59	1546872	99	lineage2.2.1	Sensitive	['input','tree','tbprofiler','diff']	tuberculosis: unclassified		Mycobacterium tuberculosis
SAMEA112804060	ERR11044376	WGS	FZB	ERX10491167	NextSeq 500	PAIRED		GENOMIC	ILLUMINA	ERS14811606	ERP010814	['19003943','ena-RUN-TAB-21-03-2023-10:23:43:134-79698','PRJEB9680','ena-EXPERIMENT-TAB-21-03-2023-10:23:43:133-79697','33856115','SAMEA112804060','ERX10491167','ERR11044376','ERP010814','287903','ERS14811606','ena-STUDY-FZB-22-06-2015-17:16:39:392-292']		2023-07-20T20:56:00.000Z																														642	642056870	291402770	PRJEB9680			99.67	1634582	54	lineage4.3.3	HR-TB	['diff','tbprofiler','tree','input']	tuberculosis: unclassified		Mycobacterium tuberculosis
SAMEA7545411	ERR4811908	WGS	UNIVERSIDAD PERUANA CAYETANO HEREDIA	ERX4681898	Illumina HiSeq 4000	PAIRED	RANDOM	GENOMIC	ILLUMINA	ERS5302068	ERP124939	['773301','ERS5302068','ERP124939','experiment.25144','ERX4681898','PRJEB41199','project.Peru_Wellcome','ERR4811908','run.25144','SAMEA7545411','sample.25144','22464801']	2018	2021-11-10T06:51:00.000Z			PER	South America						S				S	S	S	S	S				S		S	S	S	S	S	S	122	122371200	56582544	PRJEB41199	['Walker_2022','CRyPTIC_reuse_table']		99.74	605130	20	lineage4.4.1	Sensitive	['tbprofiler','CRyPTIC_UPCH','input','tree','Walker_2022','standford','CRyPTIC_reuse_table','diff']	tuberculosis: unclassified		Mycobacterium tuberculosis
SAMN30381236	SRR21240221	WGS	STANFORD UNIVERSITY	SRX17249491	NextSeq 500	PAIRED	RANDOM	GENOMIC	ILLUMINA	SRS14814473	SRP394383	['SRS14814473','bp0','pgy_432_R1.fastq.gz','SRR21240221','SAMN30381236','SRP394383','pgy_432','PRJNA870648','870648','SRX17249491','30381236']	2017	2022-08-26T23:43:00.000Z			PRY	South America	Ciudad del Este	sputum	Homo sapiens	3	human																					349	349363868	158801065	PRJNA870648								['standford','input']	tuberculosis: unclassified		Mycobacterium tuberculosis
SAMEA7545872	ERR4812368	WGS	UNIVERSIDAD PERUANA CAYETANO HEREDIA	ERX4682358	Illumina NovaSeq 6000	PAIRED	RANDOM	GENOMIC	ILLUMINA	ERS5302528	ERP124939	['ERX4682358','ERP124939','PRJEB41199','22465261','experiment.25905','project.Peru_Wellcome','run.25905','sample.25905','773301','ERS5302528','ERR4812368','SAMEA7545872']	2018	2021-11-10T07:56:00.000Z			PER	South America						S	S			S	R	S	S	S				S	S	S	S	S	S	S	S	572	572842962	185960018	PRJEB41199	['CRyPTIC_reuse_table','Walker_2022']		99.59	1838059	63	lineage4.1.2.1	MDR-TB	['standford','Walker_2022','CRyPTIC_reuse_table','diff','CRyPTIC_UPCH','input','tree','tbprofiler']	tuberculosis: unclassified		Mycobacterium tuberculosis
SAMN14343915	SRR11564729	AMPLICON	RUTGERS UNIVERSITY NEWARK	SRX8134066	Illumina MiSeq	PAIRED	PCR	GENOMIC	ILLUMINA	SRS6497505	SRP256991	['SRR11564729','2492-DA-0701_S31_L001_R1_001.fastq','SRP256991','SRS6497505','PRJNA608715','SAMN14343915','608715','SRX8134066','14343915','2492-DA-0701']		2020-04-17T19:29:00.000Z			GHA	Africa		sputum	Homo sapiens	3	human																					12	12103858	5081654	PRJNA608715									tuberculosis: unclassified		Mycobacterium tuberculosis
SAMN07661259	SRR6047914	WGS	UNIVERSITY OF SYDNEY	SRX3194907	Ion Torrent PGM	SINGLE	RANDOM	GENOMIC	ION_TORRENT	SRS2522221	SRP117826	['bp0','Mtb10.fastq.gz','PRJNA407704','SRR6047914','407704','SRS2522221','7661259','SRX3194907','SAMN07661259','Mtb10','SRP117826']	2008	2017-09-18T02:27:00.000Z		33.868 S 151.209 E	AUS	Oceania		sputum	Homo sapiens	3	human																					226	226358368	183080456	PRJNA407704									tuberculosis: unclassified		Mycobacterium tuberculosis
SAMN09725470	SRR7617771	WGS	AGRESEARCH	SRX4482313	Illumina MiSeq	PAIRED	RANDOM PCR	GENOMIC	ILLUMINA	SRS3606663	SRP155672	['SAMN09725470','479921','AgR1702291','AgR1702291_R2.fastq.gz','SRX4482313','9725470','SRP155672','SRS3606663','PRJNA479921','SRR7617771']	2017	2018-07-29T22:09:00.000Z			NZL	Oceania	Hokonui		Sus scrofa domesticus	2	domestic pig																					416	416745113	276279065	PRJNA479921			99.46	1165822	61	La1.8.1	Other	['diff','tbprofiler','tree','input']	tuberculosis: animal-adapted	La1	Mycobacterium bovis
SAMN16521926	SRR12882208	WGS	SWISSTPH	SRX9348025	Illumina HiSeq 2000	SINGLE		GENOMIC	ILLUMINA	SRS7571010	SRP288262	['PRJNA670836','bp0','16521926','BSSE-QGF-108624','BSSE_QGF_108624_CCHWWANXX_7_G26929_CAATGGAA_S54_L007_R1_001_MM_1.fastq.gz','SRP288262','SRS7571010','SRX9348025','G26929','670836','SAMN16521926','SRR12882208']	2016	2020-10-23T06:27:00.000Z			TZA	Africa		sputum	Homo sapiens	3	human																					375	375513390	175914236	PRJNA670836								input	tuberculosis: unclassified		Mycobacterium tuberculosis
SAMN06221031	SRR5182156	WGS	SAN DIEGO STATE UNIVERSITY	SRX2498263	PacBio RS	SINGLE		GENOMIC	PACBIO_SMRT	SRS1925116	SRP096895	['1-0028','6221031','353873','SRS1925116','PRJNA353873','m120202_065306_42152_c100236222556600000315056704041206_s1_p0.bas.h5','SAMN06221031','SRP096895','SRX2498263','SRR5182156']	2009	2017-01-17T14:06:00.000Z		19.02 N 72.83 E	IND	Asia		sputum	Homo sapiens	3	human																					82	82653649	372095074	PRJNA353873									tuberculosis: unclassified		Mycobacterium tuberculosis
SAMN31030593	SRR21732096	WGS	MDUPHL	SRX17728072	NextSeq 500	PAIRED	RANDOM	GENOMIC	ILLUMINA	SRS15257536	SRP399923	['AUSMDU00030026_S40_R1_001.fastq.gz','SRX17728072','AUSMDU00030026','SRR21732096','SRS15257536','SRP399923','31030593','PRJNA857537','SAMN31030593','857537']	2017	2022-09-27T23:39:00.000Z			AUS	Oceania	Victoria		Homo sapiens	3	human																					978	978870482	416360355	PRJNA857537			99.55	1730256	60	lineage2.2.1.1	Sensitive	['input','tree','tbprofiler','diff']	tuberculosis: unclassified		Mycobacterium tuberculosis
SAMN08732291	SRR6856020	WGS	SAN RAFFAELE	SRX3811224	Illumina MiSeq	PAIRED	RANDOM	GENOMIC	ILLUMINA	SRS3061770	SRP128089	['BF01421059','SRS3061770','428596','bp0','SRX3811224','PRJNA428596','BF01421059_WGS','SRR6856020','SRP128089','SAMN08732291','8732291','BF01421059_S5.gatk.bam']		2018-03-20T13:14:00.000Z							Homo sapiens	3	human																					448	448756628	262049214	PRJNA428596			99.56	837591	48	lineage4.1.2.1	Sensitive	['tree','diff','tbprofiler','input']	tuberculosis: unclassified		Mycobacterium tuberculosis
SAMN03647127	SRR2099954	WGS	UNIVERSITY OF OXFORD	SRX1094648	Illumina HiSeq 2500	PAIRED	RANDOM	GENOMIC	ILLUMINA	SRS991890	SRP061066	['SAMN03647127','PRJNA282721','SRX1094648','e4e24875-c220-4ee3-9196-8669d11c0447','282721','3647127','SRS991890','SRR2099954','e4e24875-c220-4ee3-9196-8669d11c0447_R00000039_v3.bam','SRP061066']		2015-07-24T17:48:00.000Z			GBR	Europe										S		S					S	S								924	924507052	575935276	PRJNA282721	CRyPTIC_WHO2021_PMC7612554		99.17	1613842	62	lineage3	HR-TB	['tbprofiler','Walker_2022','Napier_2020','Menardo_2018','Menardo_2021','diff','input','tree']	tuberculosis: human-adapted	L3	Mycobacterium tuberculosis
SAMN08376287	SRR6480445	WGS	RADBOUDUMC	SRX3570337	Illumina HiSeq 2000	PAIRED	PCR	GENOMIC	ILLUMINA	SRS2841334	SRP130118	['430531','SRR6480445','bp0','SRS2841334','900094','SAMN08376287','Index4_66','SRP130118','Index4_66_2.fq.gz','PRJNA430531','8376287','SRX3570337']	2007	2018-01-18T11:11:00.000Z			IDN	Asia	Bandung	cerebrospinal fluid	Homo sapiens	3	human																					315	315083256	239488600	PRJNA430531								input	tuberculosis: human-adapted	L4.1.1	Mycobacterium tuberculosis	X-type
SAMN31673372	SRR22251167	WGS	INSTITUTE OF CLINICAL PATHOLOGY AND MEDICAL RESEARCH	SRX18227889	NextSeq 500	PAIRED	RANDOM	GENOMIC	ILLUMINA	SRS15724172	SRP407089	['19-002-0058D1_1.fastq.gz','899911','19-002-0058D1','bp0','SRX18227889','PRJNA899911','SRS15724172','SRR22251167','SRP407089','31673372','SAMN31673372']	2019	2022-11-09T23:51:00.000Z			AUS	Oceania	NSW		Homo sapiens	3	human																					212	212828392	91647796	PRJNA899911			99.26	1396230	40	lineage1.2.1.2.1	Sensitive	['tree','input','diff','tbprofiler']	tuberculosis: unclassified		Mycobacterium tuberculosis
SAMN40273085	SRR28240249	WGS	NIH / NIAID	SRX23851068	NextSeq 2000	PAIRED	RANDOM	GENOMIC	ILLUMINA	SRS20671142	SRP493618	['PRJNA1074779','TBPO-3444_lib53547_nextseq_ny0069_151bp.filtered_2_bwa.1.fastq.gz','42712','SRS20671142','SAMN40273085','1074779','SRP493618','SRX23851068','40273085','SRR28240249']	2016	2024-03-06T10:27:00.000Z		41.7151 N 44.8271 E	GEO	Asia	Tbilisi	sputum	Homo sapiens	3	human																					500	500417679	199795169	PRJNA1074779			99.33	1094392	35	lineage4.2.1.1	Sensitive	['input','tbprofiler','diff','tree']	tuberculosis: unclassified		Mycobacterium tuberculosis
SAMN03018401	SRR1573721	WGS	PUBLIC HEALTH ONTARIO	SRX699709	Illumina MiSeq	PAIRED	RANDOM	GENOMIC	ILLUMINA	SRS699705	SRP046976	['Illumina_Mtb_ON-A_strain42','SRX699709','SRR1573721','PRJNA259657','SRP046976','SRS699705','WT5_00','3018401','Illumina_Mtb_ON-A_strain42_files','SAMN03018401','259657']	2000	2014-09-12T13:56:00.000Z		50.00 N 85.00 W	CAN	North America	Ontario	As reported: Flank: Lft subcut fluid	Homo sapiens	3	human							S					S		S							402	402427290	232548033	PRJNA259657	CRyPTIC_WHO2021_PMC7612554		99.43	1779563	59	lineage4.4.2	Sensitive	['Walker_2022','tree','input','diff','tbprofiler']	tuberculosis: unclassified		Mycobacterium tuberculosis
SAMN00217447	SRR125293	WGS	BI	SRX001013	Illumina HiSeq 2000	PAIRED	RANDOM	GENOMIC	ILLUMINA	SRS174152	SRP003679	['217447','SRR125293','PRJNA49647','BI.PE.110216_SL-HAM_0131_BFCB00EBABXX.4.tagged_741.srf','SRP003679','49647','SRX001013','Mycobacterium_tuberculosis_PGG1_multi_isolate_project_70_or_more_MTB_strains','BROAD:SEQUENCING_SAMPLE:78603.0','82866.WR24424.Pond-53145.B00EBABXX110216.tagged_741.P','SRS174152','SAMN00217447']		2014-05-30T08:21:00.000Z																														613	613497920	383269255	PRJNA49647								input	tuberculosis: unclassified		Mycobacterium tuberculosis
SAMEA9581534	ERR6397178	WGS	NORWEGIAN INSTITUTE OF PUBLIC HEALTH	ERX6025230	NextSeq 500	PAIRED	RANDOM	GENOMIC	ILLUMINA	ERS7304251	ERP130987	['ena-EXPERIMENT-NORWEGIAN INSTITUTE OF PUBLIC HEALTH-02-08-2021-14:30:27:255-33','21732093','26fc6a45-0ae1-47cf-9669-385a3f2b131a','ERX6025230','ERR6397178','SAMEA9581534','764147','ena-RUN-NORWEGIAN INSTITUTE OF PUBLIC HEALTH-02-08-2021-14:30:27:255-33','PRJEB46761','33_Tigray_TB','ERP130987','ERS7304251']	2018	2021-10-12T05:45:00.000Z			ETH	Africa		sputum	Homo sapiens	3	human																					496	496361179	189930065	PRJEB46761			99.34	1812563	31	lineage4.2.2.2	MDR-TB	['input','tbprofiler','tree','diff']	tuberculosis: unclassified		Mycobacterium tuberculosis
SAMEA3176234	ERR2515450	WGS	CTB/NICD	ERX2534664	Illumina MiSeq	PAIRED	RANDOM	GENOMIC	ILLUMINA	ERS2400055	ERP107968	['PRJEB25997','run.7674','project.First_10k_genomes_study_set_5','493035','sample.7674','experiment.7674','10124794','ERX2534664','ERP107968','ERR2515450','SAMEA3176234','ERS2400055']		2021-10-23T18:14:00.000Z			ZAF	Africa						S	S			S		S	S				S	S	S				S			218	218571595	126771796	PRJEB25997	Walker_2022		99.48	657338	36	lineage2.2.1	Sensitive	['tbprofiler','Walker_2022','diff','input','CRyPTIC_CTB-NICD','Napier_2020','tree']	tuberculosis: human-adapted	L2.2.1	Mycobacterium tuberculosis
SAMEA4695172	ERR2600578	WGS	FZB	ERX2616886	NextSeq 500	PAIRED		GENOMIC	ILLUMINA	ERS2515349	ERP109031	['SAMEA4695172','odir-4419','ERR2600578','ERP109031','PRJEB26996','9940366','488765','ERX2616886','ena-RUN-FZB-29-05-2018-09:23:11:363-181','ERS2515349','ena-EXPERIMENT-FZB-29-05-2018-09:23:11:363-181','ena-STUDY-FZB-28-05-2018-13:51:27:558-285']	2015	2018-08-31T13:32:00.000Z			UKR	Europe																										743	743990857	316341525	PRJEB26996			99.53	1670455	55	lineage2.2.1	Sensitive	['input','tree','diff','tbprofiler','R-XDR_UKR']	MTBC		Mycobacterium tuberculosis complex sp.
SAMN19657982	SRR14782512	WGS	SIMON FRASER UNIVERSITY	SRX11115947	NextSeq 500	PAIRED	RANDOM	GENOMIC	ILLUMINA	SRS9179933	SRP323639	['19657982','PRJNA736718','SRS9179933','TB-111-5970-19_S133_R1_001.fastq.gz','TB-111-5970-19_S133','736718','SRR14782512','SRX11115947','SRP323639','bp0','SAMN19657982']	2019	2021-06-11T23:59:00.000Z		47.03278 N 28.89972 E	MDA	Europe			Homo sapiens	3	human																					208	208232624	86370796	PRJNA736718			99.55	1123177	36	lineage4.1.2.1	Sensitive	['input','tbprofiler','diff','tree']	tuberculosis: unclassified		Mycobacterium tuberculosis
SAMEA897904	ERR037531	WGS	SC	ERX1973369	Illumina HiSeq 2000	PAIRED	RANDOM	GENOMIC	ILLUMINA	ERS020060	ERP000436	['PRJEB2358','631027','ERS020060','Whole_genome_sequencing_of_Mycobacterium_tuberculosis_from_a_population_in_Malawi___transmission_dynamics_and_associations_with_HIV-sc-2010-12-14','M9902574-sc-2011-01-27-1026848','ERR037531','ERX1973369','SC_RUN_6059_6#7','203880','ERP000436','SC_EXP_6059_6#7','SAMEA897904']	1999	2014-08-31T19:27:00.000Z			MWI	Africa		sputum	Homo sapiens	3	human							S						S								814	814583550	405997206	PRJEB2358	Coll_2018							['Coll_2018','input','Napier_2020']	tuberculosis: human-adapted	L4.3.2.1	Mycobacterium tuberculosis
SAMEA104362158	ERR2184317	WGS	UNIVERSIDAD PERUANA CAYETANO HEREDIA, PERU	ERX2240484	Illumina HiSeq 4000	PAIRED	RANDOM	GENOMIC	ILLUMINA	ERS1987136	ERP104985	['ERS1987136','548708','experiment.605','run.605','sample.605','SAMEA104362158','ERP104985','PRJEB23245','ERR2184317','ERX2240484','project.Peru-set1-Tandem','12061548']		2021-10-17T08:38:00.000Z			PER	South America						S				S	S	S	S	S				S		S	S	S	S	S	S	387	387546300	182460103	PRJEB23245	['Walker_2022','CRyPTIC_reuse_table']		99.49	1648458	62	lineage4.3.4.1	Sensitive	['tree','CRyPTIC_UPCH','CRyPTIC_reuse_table','Walker_2022','input','diff','tbprofiler']	tuberculosis: unclassified		Mycobacterium tuberculosis
SAMEA115740620	ERR13265956	WGS	UNIVERSITY OF OXFORD, NUFFIELD DEPARTMENT OF MEDIC	ERX12636345	Illumina NovaSeq 6000	PAIRED	RANDOM PCR	GENOMIC	ILLUMINA	ERS20250363	ERP161058	['ERX12636345','webin-reads-fc4ff5510e5f','41868603','PRJEB76547','ERS20250363','ERP161058','ERR13265956','SAMEA115740620','1124794','b28b5ff0-515d-42d2-bc0f-19e45ec26bb9','fc4ff5510e5f']	2021	2024-08-08T11:14:00.000Z			VNM	Asia																										914	914805716	302287519	PRJEB76547								CRyPTIC_2024	tuberculosis: unclassified		Mycobacterium tuberculosis
SAMN43779957	SRR30673186	WGS	FIND, THE FOUNDATION FOR INNOVATIVE NEW DIAGNOSTICS	SRX26091775	NextSeq 500	PAIRED	RANDOM	GENOMIC	ILLUMINA	SRS22658093	SRP532857	['1160005','SRP532857','43779957','PRJNA1160005','SAMN43779957','SRS22658093','WGS-TB038040093','SRR30673186','TB038040093','TB038040093_R1.fastq.gz','SRX26091775']	2021	2024-09-16T04:54:00.000Z			GEO	Asia		sputum	Homo sapiens	3	human																					460	460315320	195153765	PRJNA1160005									tuberculosis: unclassified		Mycobacterium tuberculosis
SAMN38204854	SRR26788460	WGS	HMS	SRX22486445	Illumina HiSeq 4000	SINGLE	cDNA	GENOMIC	ILLUMINA	SRS19499789	SRP471323	['Peru10995','Peru10995_R1.fastq.gz','1039243','SRS19499789','SRP471323','38204854','SRX22486445','PRJNA1039243','SAMN38204854','SRR26788460','=MID(A467, 5,5)','bp0']	2021	2023-11-11T09:56:00.000Z			PER	South America		sputum	Homo sapiens	3	human																					332	332058000	109689960	PRJNA1039243								standford	tuberculosis: unclassified		Mycobacterium tuberculosis
SAMEA13300025	ERR9125269	WGS	UNIVERSITY OF OXFORD, NUFFIELD DEPARTMENT OF MEDIC	ERX8668528	NextSeq 500	PAIRED	RANDOM	GENOMIC	ILLUMINA	ERS10902843	ERP136068	['ERS10902843','project.SeqTreat_PHO1','PRJEB51436','SAMEA13300025','ERX8668528','experiment.672.4665c3c8','30301088','sample.672.843cd06f','run.672.1.5ec40e93ba744e1f35d9662becb4fd08','862828','ERP136068','ERR9125269']		2024-08-04T14:25:00.000Z			CAN	North America	Ontario																									1549	1549179970	784933140	PRJEB51436								CRyPTIC_PublicHealthOntario	tuberculosis: unclassified		Mycobacterium tuberculosis
SAMEA12855456	ERR11246416	WGS	SWISS TROPICAL AND PUBLIC HEALTH INSTITUTE	ERX10654620	Illumina NovaSeq 6000	SINGLE	RANDOM	GENOMIC	ILLUMINA	ERS10462343	ERP135175	['ERP135175','ERX10654620','ena-RUN-TAB-17-04-2023-19:57:15:168-8930','SAMEA12855456','8cc6b8bd-130a-4c76-a0b2-3197bafe5cc6','34309021','ena-EXPERIMENT-TAB-17-04-2023-19:57:15:168-8929','930268','ERS10462343','PRJEB50582','G43392','ERR11246416']	2014	2023-07-27T11:31:00.000Z			GEO	Asia		sputum																								265	265960674	88666379	PRJEB50582									tuberculosis: unclassified		Mycobacterium tuberculosis
SAMEA7554394	ERR4821027	WGS	PUBLIC HEALTH ENGLAND	ERX4690869	Illumina MiSeq	PAIRED	RANDOM	GENOMIC	ILLUMINA	ERS5311039	ERP124941	['project.PHE-TB','sample.23848','ERP124941','22473789','PRJEB41201','run.23848','773303','ERS5311039','SAMEA7554394','experiment.23848','ERX4690869','ERR4821027']		2021-11-11T01:59:00.000Z			GBR	Europe																										288	288241314	199128809	PRJEB41201			99.73	1293376	39	lineage4.9	Sensitive	['diff','input','tbprofiler','CRyPTIC_PHE']	tuberculosis: unclassified		Mycobacterium tuberculosis
SAMN40465900	SRR28351338	WGS	FIND, THE FOUNDATION FOR INNOVATIVE NEW DIAGNOSTICS	SRX23956816	Illumina HiSeq X	PAIRED	RANDOM	GENOMIC	ILLUMINA	SRS20757161	SRP495384	['1087582','WGS-TB034020038','40465900','SRR28351338','SRP495384','SRS20757161','SRX23956816','PRJNA1087582','TB034020038','SAMN40465900','TB034020038_R1.fastq.gz']	2019-11	2024-03-15T05:40:00.000Z			IND	Asia		sputum	Homo sapiens	3	human																					1399	1399473738	589540245	PRJNA1087582			99.76	1779642	58	lineage3	Sensitive	['input','tree','diff','tbprofiler']	tuberculosis: unclassified		Mycobacterium tuberculosis
SAMN28553820	SRR19325670	WGS	WADSWORTH CENTER	SRX15385690	Illumina MiSeq	PAIRED	RANDOM	GENOMIC	ILLUMINA	SRS13114714	SRP374006	['835805','SRX15385690','28553820','PRJNA835805','SRR19325670','IDR1800000565-01-01_R1.fastq.gz','SRS13114714','SRP374006','IDR1800000565-01-01','SAMN28553820']	2018	2022-05-20T06:14:00.000Z			USA	North America	Suffolk County	bronchial wash	Homo sapiens	3	human																					695	695490367	454326859	PRJNA835805								input	tuberculosis: unclassified		Mycobacterium tuberculosis
SAMEA11207376	ERR7801951	WGS	UNIVERSITY OF BASEL, SWITZERLAND	ERX7369639	Illumina NovaSeq 6000	SINGLE		GENOMIC	ILLUMINA	ERS8856876	ERP134075	['24685561','ERP134075','ERS8856876','SAMEA11207376','PRJEB49562','9bc3fa2b-c877-4dc7-b821-d8f2b9e08e1b','ena-EXPERIMENT-TAB-21-12-2021-17:16:01:221-9983','ERR7801951','ERX7369639','ena-RUN-TAB-21-12-2021-17:16:01:221-9984','794708','G46768']	2019	2022-07-28T01:08:00.000Z			TZA	Africa			Homo sapiens	3	human																					391	391441155	118921418	PRJEB49562								input	tuberculosis: unclassified		Mycobacterium tuberculosis
SAMEA2267053	ERR473348	WGS	SC	ERX439179	Illumina HiSeq 2000	PAIRED	RANDOM	GENOMIC	ILLUMINA	ERS374522	ERP001072	['ERP001072','ERX439179','SC_RUN_11982_8#75','SAMEA2267053','Karonga_Prevention_Study__KPS____whole_genome_sequ','PRJEB2794','SC_EXP_11982_8#75','78748-sc-1781432','ERS374522','204548','Karonga_Prevention_Study__KPS____whole_genome_sequencing_in_a_whole_population-sc-2011-12-13T10:33:26Z-2066','2752091','ERR473348']		2014-05-10T17:12:00.000Z			MWI	Africa	Karonga																									322	322797200	154247480	PRJEB2794			99.5	2643105	61	lineage4.1.1.3	Sensitive	['input','Menardo_2018','Karonga_Prevention_Study','tree','Menardo_2021','diff','tbprofiler']	tuberculosis: human-adapted	L4	Mycobacterium tuberculosis
SAMEA7562401	ERR4829962	WGS	SAN RAFFAELE SCIENTIFIC INSTITUTE	ERX4699946	NextSeq 500	PAIRED	RANDOM	GENOMIC	ILLUMINA	ERS5319035	ERP124985	['sample.13206','ERX4699946','ERP124985','ERS5319035','PRJEB41244','SAMEA7562401','run.13206','project.Pakistan','773311','ERR4829962','experiment.13206','22477969']		2021-11-11T07:58:00.000Z			PAK	Asia						S				I	S	R	S	S				R		S	S	S	S	S	R	213	213328496	94704375	PRJEB41244	['Walker_2022','CRyPTIC_reuse_table']		99.75	1198761	39	lineage4.9	MDR-TB	['tbprofiler','diff','Walker_2022','CRyPTIC_reuse_table','input','CRyPTIC_SanRaffaele_Pakistan']	tuberculosis: unclassified		Mycobacterium tuberculosis
SAMEA3558514	ERR1034981	WGS	LSHTM	ERX1113779	Illumina MiSeq	PAIRED		GENOMIC	ILLUMINA	ERS865663	ERP011639	['ERX1113779','ena-EXPERIMENT-LSHTM-25-09-2015-14:04:49:445-406','ena-STUDY-LSHTM-18-08-2015-18:02:02:463-104','ERR1034981','PRJEB10385','ERS865663','297845','mtb406','SAMEA3558514','ena-RUN-LSHTM-25-09-2015-14:04:49:445-406','4154810','ERP011639']		2015-12-10T04:53:00.000Z			ZAF	Africa										S		R						R								575	575173410	370024008	PRJEB10385	Coll_2018							['Coll_2018','Napier_2020','input']	tuberculosis: human-adapted	L4.1.1.1	Mycobacterium tuberculosis
SAMN06010386	SRR28393484	WGS	FIND, THE FOUNDATION FOR INNOVATIVE NEW DIAGNOSTICS	SRX23998524	Illumina HiSeq 2500	PAIRED	RANDOM	GENOMIC	ILLUMINA	SRS20795094	SRP496567	['PRJNA343736','6010386','I0003305-5','WGS-Peru3435','343736','SRX23998524','SAMN06010386','SRP496567','SRR28393484','SRS20795094','Peru3435_R1.fastq.gz']	2012	2024-03-22T05:18:00.000Z		12 S 77 W	PER	South America	Lima	As reported: patient	Homo sapiens	3	human																					592	592131750	399994086	PRJNA343736			99.53	1436515	42	lineage4.3.4.1	MDR-TB	['tree','input','standford','diff','tbprofiler']	tuberculosis: unclassified		Mycobacterium tuberculosis
SAMEA9070981	ERR6362898	WGS	Swiss-TPH	ERX5628187	Illumina NovaSeq 6000	SINGLE	RANDOM	GENOMIC	ILLUMINA	ERS6799286	ERP129488	['ERS6799286','737713','ERX5628187','20453947','PRJEB45389','ERP129488','WGS RR-TB Khayelitsha','SAMEA9070981','ERR6362898','G48174_1']		2021-10-13T19:51:00.000Z			ZAF	Africa																										418	418801045	131758182	PRJEB45389								R-RR_HIVcoinf_ZAF	tuberculosis: unclassified		Mycobacterium tuberculosis
SAMN03300683	SRR1792325	WGS	USDA-NVSL-DBL	SRX867987	Illumina MiSeq	PAIRED	RANDOM	GENOMIC	ILLUMINA	SRS838427	SRP053287	['250: 12-10497_files','12-10497','251692','3300683','SRR1792325','SAMN03300683','SRS838427','PRJNA251692','SRP053287','250: 12-10497','SRX867987']	2012	2015-02-23T16:42:00.000Z			USA	North America	MI		Bos taurus	2	domestic cattle																					796	796876634	553387690	PRJNA251692			99.41	899534	44	La1.8.1	Other	['tree','input','tbprofiler','diff']	tuberculosis: animal-adapted	La1	Mycobacterium bovis
SAMEA8741243	ERR5917758	WGS	SAN RAFFAELE SCIENTIFIC INSTITUTE	ERX5558872	NextSeq 500	PAIRED	RANDOM	GENOMIC	ILLUMINA	ERS6420826	ERP128645	['773350','ERR5917758','22480074','experiment.27029','ERP128645','PRJEB44575','ERS6420826','SAMEA8741243','ERX5558872','sample.27029','project.Belarus_site06','run.27029']		2021-11-11T12:54:00.000Z			BLR	Europe						S	S			R	I	R	R	R			R	R	R	S	S	S	R	S	R	285	285849121	120991091	PRJEB44575	['CRyPTIC_reuse_table','Walker_2022']		99.7	1710029	57	lineage4.3.3	Pre-XDR-TB	['CRyPTIC_SanRaffaele_Belarus','diff','tree','Walker_2022','tbprofiler','input','CRyPTIC_reuse_table']	tuberculosis: unclassified		Mycobacterium tuberculosis
SAMN03647749	SRR2100576	WGS	UNIVERSITY OF OXFORD	SRX1095270	Illumina HiSeq 2500	PAIRED	RANDOM	GENOMIC	ILLUMINA	SRS990238	SRP061066	['SRP061066','3fb2b18b-cbbf-4856-a6a1-67d98719f1b2_R00000039_v2.bam','PRJNA282721','3647749','SRR2100576','282721','SAMN03647749','SRS990238','C00012988','SRX1095270']		2015-07-16T03:57:00.000Z			GBR	Europe										S		S					S	S								425	425453400	280496144	PRJNA282721	CRyPTIC_WHO2021_PMC7612554		99.28	1879942	42	lineage4.2.2.1	Sensitive	['input','tree','Napier_2020','Menardo_2021','diff','Menardo_2018','tbprofiler','Walker_2022']	tuberculosis: human-adapted	L2.2.1	Mycobacterium tuberculosis
SAMN08709074	SRR6832525	WGS	SAN RAFFAELE	SRX3788517	Illumina HiSeq 2500	PAIRED	RANDOM	GENOMIC	ILLUMINA	SRS3041185	SRP128089	['SRP128089','65-1026_WGS','65-1026','65-1026_090816_UKR_090816_100.gatk.bam','428596','SAMN08709074','SRX3788517','8709074','SRS3041185','SRR6832525','PRJNA428596','bp0']		2018-03-14T10:33:00.000Z							Homo sapiens	3	human																					264	264822931	119275372	PRJNA428596			99.49	2248215	48	lineage2.2.1	HR-TB	['diff','tbprofiler','tree','input']	tuberculosis: unclassified		Mycobacterium tuberculosis
SAMN15406840	SRR12120091	AMPLICON	GENOSCREEN	SRX8641349	NextSeq 500	PAIRED	PCR	GENOMIC	ILLUMINA	SRS6926071	SRP269393	['15406840','SRS6926071','SRX8641349','bp0','42-18_S114_R1_001.fastq.gz','42-18','DRC_Deeplex1006','643242','SRR12120091','PRJNA643242','SAMN15406840','SRP269393']	2016	2020-06-30T17:29:00.000Z			COD	Africa		sputum	Homo sapiens	3	human																					12	12157893	5655022	PRJNA643242									tuberculosis: unclassified		Mycobacterium tuberculosis
SAMEA6875033	ERR4195598	WGS	Instituto_de_Biomedicina_de_Valencia	ERX4156259	Illumina MiSeq	PAIRED	RANDOM	GENOMIC	ILLUMINA	ERS4602594	ERP122165	['mtb_valencia_isolates','SAMEA6875033','PRJEB38719','ERR4195598','28874232','846033','ERS4602594','G641m','ERX4156259','ERP122165']	2014	2022-06-11T04:51:00.000Z			ESP	Europe	Valencia					S					S															626	626598746	230700966	PRJEB38719		No	99.59	1847624	49	lineage4.3.2	Sensitive	['TGU','diff','input','tbprofiler','tree','Cancino-Muñoz_2022']	tuberculosis: human-adapted	L4.3.2	Mycobacterium tuberculosis
SAMN17019808	SRR13232769	WGS	NIH / NIAID	SRX9664568	Illumina MiSeq	PAIRED	RANDOM	GENOMIC	ILLUMINA	SRS7863062	SRP297425	['17019808','SRP297425','PRJNA683067','683067','SRS7863062','bp0','TBPO-266_lib29448_nextseq_n0258_151bp_R1.fastq.gz','SRR13232769','SRX9664568','SAMN17019808','7247']	2018-07	2020-12-09T14:57:00.000Z		53.9006 N 27.5590 E	BLR	Europe	Minsk	sputum	Homo sapiens	3	human																					921	921353381	386499925	PRJNA683067			99.39	1681585	56	lineage2.2.1	Pre-XDR-TB	['input','tbprofiler','diff','tree']	tuberculosis: unclassified		Mycobacterium tuberculosis
SAMEA1406038	ERR117659	WGS	SC	ERX093933	Illumina HiSeq 2000	PAIRED	RANDOM	GENOMIC	ILLUMINA	ERS083082	ERP000276	['PRJEB2221','Mycobacterium tuberculosis pilot-sc-2010-07-26','SC_RUN_7554_1#45','S00007196-sc-2011-12-22T13:21:56Z-1328479','ERS083082','ERX093933','ERP000276','SAMEA1406038','ERR117659','SC_EXP_7554_1#45','995100','203976']		2014-09-22T10:43:00.000Z																														740	740103800	439926993	PRJEB2221			99.36	1865240	41	lineage3	Sensitive	['diff','tbprofiler','input']	tuberculosis: unclassified		Mycobacterium tuberculosis
SAMN30157821	SRR20969594	WGS	CENTRE FOR TUBERCULOSIS CONTROL OF GUANGDONG PROVINCE	SRX16987126	Illumina NovaSeq 6000	PAIRED	RANDOM	GENOMIC	ILLUMINA	SRS14572890	SRP390552	['D20003574a','SAMN30157821','PRJNA866200','bp0','SRS14572890','30157821','866200','SRR20969594','SRX16987126','D20003574a.realigned.bam','SRP390552','gdtb_478']	2017	2022-08-08T18:37:00.000Z		23.08 N 113.14 E	CHN	Asia	Guangdong	sputum	Homo sapiens	3	human																					1505	1505758514	140901668	PRJNA866200			99.54	1846713	63	lineage2.2.1.1	Other	['input','diff','tree','tbprofiler']	tuberculosis: unclassified		Mycobacterium tuberculosis
SAMN40466013	SRR28351653	WGS	FIND, THE FOUNDATION FOR INNOVATIVE NEW DIAGNOSTICS	SRX23956845	Illumina HiSeq X	PAIRED	RANDOM	GENOMIC	ILLUMINA	SRS20757189	SRP495384	['SRS20757189','WGS-TB034030029','SRP495384','TB034030029_R1.fastq.gz','SRR28351653','PRJNA1087582','TB034030029','SRX23956845','1087582','SAMN40466013','40466013']	2019-08	2024-03-15T05:41:00.000Z			MDA	Europe		sputum	Homo sapiens	3	human																					1062	1062980506	493386660	PRJNA1087582			99.68	1669776	49	lineage4.2.1;lineage2.2.1	MDR-TB	['tbprofiler','diff','input']	tuberculosis: unclassified		Mycobacterium tuberculosis
SAMN27519806	SRR18714849	WGS	NIH / NIAID	SRX14815244	NextSeq 500	PAIRED	RANDOM	GENOMIC	ILLUMINA	SRS12571781	SRP369525	['27519806','SRR18714849','UKR-509_lib41112_nextseq_ny0003_151bp.filtered_2nd.1.fastq.gz','825524','PRJNA825524','SAMN27519806','SRX14815244','18813','SRP369525','bp0','SRS12571781']	2020	2022-04-11T14:29:00.000Z		50.7472 N 25.3254 E	UKR	Europe	Lutsk	sputum	Homo sapiens	3	human																					686	686752327	238162634	PRJNA825524			99.63	1714159	58	lineage4.8	Sensitive	['tree','tbprofiler','input','TB_Portals','diff']	tuberculosis: unclassified		Mycobacterium tuberculosis
SAMN19694101	SRR14807461	WGS	SIMON FRASER UNIVERSITY	SRX11140363	NextSeq 500	PAIRED	RANDOM	GENOMIC	ILLUMINA	SRS9202895	SRP323639	['736718','TB-MoldovaSeq-DNA045-570_S45_1.fastq.gz','SRS9202895','PRJNA736718','TB-MoldovaSeq-DNA045-570_S45','bp0','SRP323639','SRX11140363','SAMN19694101','SRR14807461','19694101']	2018	2021-06-14T14:18:00.000Z		47.03278 N 28.89972 E	MDA	Europe			Homo sapiens	3	human																					451	451657308	193972336	PRJNA736718			99.52	1694191	58	lineage4.2.1;lineage2.2.1	MDR-TB	['input','tbprofiler','diff']	tuberculosis: unclassified		Mycobacterium tuberculosis
SAMN25995011	SRR19378847	WGS	MAKERERE UNIVERSITY	SRX15437215	Illumina MiSeq	PAIRED	PCR	GENOMIC	ILLUMINA	SRS13159831	SRP376575	['TN106447_1.fastq.gz','SRP376575','SRR19378847','PRJNA807440','25995011','807440','SRS13159831','TN106447','SAMN25995011','SRX15437215']	2020	2022-05-24T13:24:00.000Z		6.3690 S 34.8888 E	TZA	Africa		sputum	Homo sapiens	3	human																					604	604542363	323594303	PRJNA807440			99.59	1537547	88	lineage4.1.2.1	Sensitive	['tbprofiler','tree','input','diff']	tuberculosis: unclassified		Mycobacterium tuberculosis
SAMN19687922	SRR14801839	WGS	SIMON FRASER UNIVERSITY	SRX11134678	NextSeq 500	PAIRED	RANDOM	GENOMIC	ILLUMINA	SRS9198067	SRP323639	['SRX11134678','19687922','SRP323639','SAMN19687922','SRS9198067','736718','bp0','SRR14801839','PRJNA736718','TB-222-3086-19_S64_R1_001.fastq.gz','TB-222-3086-19_S64']	2019	2021-06-13T22:46:00.000Z		47.03278 N 28.89972 E	MDA	Europe			Homo sapiens	3	human																					1251	1251417030	546500934	PRJNA736718			99.64	1506851	51	lineage4.3.3	Sensitive	['input','tbprofiler','tree','diff']	tuberculosis: unclassified		Mycobacterium tuberculosis
SAMEA104153448	ERR2027256	WGS	UNIVERSITY COLLEGE LONDON	ERX2086408	Illumina MiSeq	PAIRED	RANDOM	GENOMIC	ILLUMINA	ERS1812466	ERP023961	['7614170','ERX2086408','ena-EXPERIMENT-UNIVERSITY COLLEGE LONDON-06-07-2017-12:09:11:647-55','ena-STUDY-UNIVERSITY COLLEGE LONDON-06-07-2017-12:09:14:013-441','PRJEB21685','ena-RUN-UNIVERSITY COLLEGE LONDON-06-07-2017-12:09:11:647-55','ERP023961','SAMEA104153448','Mtb_2264','402028','ERS1812466','ERR2027256']	2016	2017-09-07T08:30:00.000Z			GBR	Europe			Homo sapiens	3	human																					1314	1314097132	838986310	PRJEB21685			96.31	1508801	53	lineage4.1.2	Sensitive	['input','tree','tbprofiler','diff']	tuberculosis: unclassified		Mycobacterium tuberculosis
SAMEA6456219	ERR3804137	WGS	INSTITUTE OF TROPICAL MEDICINE	ERX3806027	Illumina HiSeq 2500	PAIRED	RANDOM	GENOMIC	ILLUMINA	ERS4221733	ERP119211	['webin-reads-E13-16222','ena-STUDY-Institute of tropical medicine-08-01-2020-09:16:49:129-1770','E13-16222','SAMEA6456219','PRJEB36076','ERP119211','ERS4221733','600196','ERX3806027','13828017','ERR3804137']	2013	2020-01-19T00:33:00.000Z			GMB	Africa		sputum	Homo sapiens	3	human																					648	648105256	397395572	PRJEB36076								input	tuberculosis: human-adapted		Mycobacterium africanum
SAMN27028625	SRR18511608	WGS	INSTITUTE OF DERMATOLOGY, CHINESE ACADEMY OF MEDICAL SCIENCES AND PEKING UNION MEDICAL COLLEGE	SRX14642820	Illumina HiSeq 4000	PAIRED	PCR	GENOMIC	ILLUMINA	SRS12408906	SRP366398	['SGF0642018_1.fastq.gz','SRR18511608','820632','PRJNA820632','SRP366398','SAMN27028625','27028625','SRS12408906','SRX14642820','SGF0642018']	2018	2022-03-28T21:54:00.000Z	Mycobacteriaceae	32.02 N 118.46 E	CHN	Asia	Jiangsu	skin	Homo sapiens	3	human																					473	473610900	188994597	PRJNA820632			99.33	1855233	63	lineage2.2.1.1	Sensitive	['tbprofiler','diff','tree','input']	tuberculosis: unclassified		Mycobacterium tuberculosis
SAMN41724168	SRR29440831	WGS	SAPPHE	SRX24952984	NextSeq 500	PAIRED	RANDOM	GENOMIC	ILLUMINA	SRS21656696	SRP514414	['1120504','SRR29440831','1690149461_R1.fastq.gz','SRP514414','SRX24952984','PRJNA1120504','SAMN41724168','1690149461','SRS21656696','41724168']	2015	2024-06-17T19:12:00.000Z			AUS	Oceania			Homo sapiens	3	human																					767	767156400	350878715	PRJNA1120504									tuberculosis: unclassified		Mycobacterium tuberculosis
SAMEA7547564	ERR4814058	WGS	BRAZIL	ERX4684048	Illumina HiSeq 4000	PAIRED	RANDOM	GENOMIC	ILLUMINA	ERS5304218	ERP124940	['sample.16931','ERR4814058','experiment.16931','PRJEB41200','project.Brazil','run.16931','ERX4684048','773302','ERP124940','22466957','ERS5304218','SAMEA7547564']	2017	2021-11-10T11:03:00.000Z			BRA	South America						S				S	S	S	S	S				S		S	S	S	S	S	S	365	365162100	166086377	PRJEB41200	['CRyPTIC_reuse_table','Walker_2022']		99.52	1672976	61	lineage4.3.2	Sensitive	['Walker_2022','CRyPTIC_BRA','tbprofiler','tree','CRyPTIC_reuse_table','diff','input','standford']	tuberculosis: unclassified		Mycobacterium tuberculosis
SAMN02414847	['SRR1165577','SRR1166709','SRR1165536','SRR1162707']	WGS		['SRX467952','SRX465843']	Illumina HiSeq 2000	PAIRED	RANDOM	GENOMIC	ILLUMINA	SRS553712		['2414847','C33J6ACXX140118.3.tagged_320.bam','229212','2527939.WR39306.Solexa-210685.C33J6ACXX140118.P','SRR1162707','SRR1165577','C33J6ACXX140118.2.tagged_320.bam','SRX467952','BTB03-169','SAMN02414847','SRR1165536','SRX465843','PRJNA229212','SRS553712','SRR1166709','C3R2YACXX140127.1.Illumina_P5-Wodel_P7-Xepib.bam','2527939.WR39305.Pond-315556.C3R2YACXX140127.P','PRJNA229360','SRP036660','C3R2YACXX140127.2.Illumina_P5-Wodel_P7-Xepib.bam']					SWE	Europe		As reported: gland	Homo sapiens	3	human							R						R								2352	2353883982	1267872275	PRJNA229212	CRyPTIC_WHO2021_PMC7612554		99.23	7665907	172	lineage1.2.1.2.1	MDR-TB	['input','Napier_2020','Walker_2022','Menardo_2018','tree','tbprofiler','diff','Menardo_2021']	tuberculosis: human-adapted	L2.2.1	Mycobacterium tuberculosis
SAMN08612691	SRR6785519	WGS	SAN RAFFAELE	SRX3745013	NextSeq 500	PAIRED	RANDOM	GENOMIC	ILLUMINA	SRS3001493	SRP128089	['428596','bp0','8612691','SRR6785519','1216-13','SAMN08612691','SRX3745013','1216-13_lib3488_nextseq_n0007_151bp.gatk.bam','SRP128089','1216-13_WGS','PRJNA428596','SRS3001493']		2018-02-27T06:16:00.000Z							Homo sapiens	3	human																					679	679738124	497372679	PRJNA428596								input	tuberculosis: unclassified		Mycobacterium tuberculosis
SAMN31030669	SRR21732212	WGS	MDUPHL	SRX17727956	NextSeq 500	PAIRED	RANDOM	GENOMIC	ILLUMINA	SRS15257420	SRP399923	['AUSMDU00030443_S23_R1_001.fastq.gz','AUSMDU00030443','31030669','SRP399923','SRR21732212','SAMN31030669','857537','PRJNA857537','SRS15257420','SRX17727956']	2019	2022-09-27T23:39:00.000Z			AUS	Oceania	Victoria		Homo sapiens	3	human																					590	590027750	259566159	PRJNA857537			99.74	1684827	59	lineage4.3.4.2.1	Sensitive	['diff','tree','tbprofiler','input']	tuberculosis: unclassified		Mycobacterium tuberculosis
SAMN31030262	SRR21732600	WGS	MDUPHL	SRX17728216	NextSeq 500	PAIRED	RANDOM	GENOMIC	ILLUMINA	SRS15257680	SRP399923	['SAMN31030262','857537','SRP399923','AUSMDU00023515_S8_R1_001.fastq.gz','SRS15257680','31030262','AUSMDU00023515','SRR21732600','PRJNA857537','SRX17728216']	2018	2022-09-27T23:40:00.000Z			AUS	Oceania	Victoria		Homo sapiens	3	human																					504	504023002	219926600	PRJNA857537			99.26	1621914	55	lineage1.1.2	Sensitive	['tbprofiler','input','diff','tree']	tuberculosis: unclassified		Mycobacterium tuberculosis
SAMN14928866	['SRR11839045','SRR11839061']	WGS		['SRX8389402','SRX8389418']	Illumina MiSeq	PAIRED	PCR	GENOMIC	ILLUMINA	SRS6702827		['632696','BN8JF_JD-204_S4_L001_R1_001.fastq.gz','SRX8389418','SRR11839061','SRS6702827','MAP-204','BN8JF_JD-204','PRJNA632696','14928866','SRX8389402','SRP263341','SAMN14928866','BWK6V_JD-218','SRR11839045','BWK6V_JD-218_S5_L001_R1_001.fastq.gz']					AUS	Oceania		feces																								2062	2062984232	1202719348	PRJNA632696									NTM: avium complex		Mycobacterium avium subsp. paratuberculosis
SAMEA7554414	ERR4821047	WGS	PUBLIC HEALTH ENGLAND	ERX4690889	Illumina MiSeq	PAIRED	RANDOM	GENOMIC	ILLUMINA	ERS5311059	ERP124941	['773303','experiment.23868','SAMEA7554414','ERX4690889','ERP124941','PRJEB41201','run.23868','sample.23868','ERR4821047','22473809','project.PHE-TB','ERS5311059']		2021-11-11T02:01:00.000Z			GBR	Europe																										363	363200681	239160153	PRJEB41201			99.65	1973500	61	lineage4.9	Sensitive	['diff','CRyPTIC_PHE','tbprofiler','input']	tuberculosis: unclassified		Mycobacterium tuberculosis
SAMEA114804627	ERR12350282	AMPLICON	DIVISION OF MOLECULAR BIOLOGY AND HUMAN GENETICS,	ERX11727295	MinION	SINGLE	PCR	GENOMIC	OXFORD_NANOPORE	ERS17226294	ERP155795	['e933fc48-c63f-4dce-b416-6cb4e85ab8fc','ena-EXPERIMENT-TAB-06-12-2023-13:34:53:764-58245','ERX11727295','SAMEA114804627','26','ena-RUN-TAB-06-12-2023-13:34:53:765-58246','ERS17226294','ERR12350282','38773441','1049299','ERP155795','PRJEB70896']	2019	2023-12-15T23:31:00.000Z			ZAF	Africa			Homo sapiens	3	human																					149	149489622	145288476	PRJEB70896									tuberculosis: animal-adapted	La1	Mycobacterium bovis
SAMEA115113047	ERR12507637	WGS	LATVIAN BIOMEDICAL RESEARCH AND STUDY CENTRE	ERX11883685	Ion Torrent Proton	SINGLE	RANDOM	GENOMIC	ION_TORRENT	ERS17751174	ERP156728	['f71477a9-1a02-48ce-853a-113c2d505b5b','1069522','ERP156728','ERS17751174','ERR12507637','ERX11883685','webin-reads-LVM2844','39589952','LVM2844','SAMEA115113047','PRJEB71941']	2015	2024-01-26T09:32:00.000Z			LVA	Europe																										1222	1222384359	922858016	PRJEB71941									tuberculosis: unclassified		Mycobacterium tuberculosis
SAMEA5561428	ERR3275201	WGS	RIVM - NATIONAL INSTITUTE FOR PUBLIC HEALTH AND TH	ERX3302074	Illumina HiSeq 2500	SINGLE	RANDOM	GENOMIC	ILLUMINA	ERS3363461	ERP114661	['ERX3302074','ERP114661','SAMEA5561428','11396241','ena-EXPERIMENT-RIVM - National Institute for Public Health and the Environment-10-04-2019-10:49:29:994-46','16-0170','ERS3363461','ena-RUN-RIVM - National Institute for Public Health and the Environment-10-04-2019-10:49:29:994-46','PRJEB32037','ERR3275201','532369','ena-STUDY-RIVM - National Institute for Public Health and the Environment-04-04-2019-10:46:49:835-53']		2019-06-11T05:56:00.000Z			NLD	Europe																										582	582616137	159163593	PRJEB32037								Napier_2020	tuberculosis: human-adapted	L4.8	Mycobacterium tuberculosis
SAMN31030394	SRR21732549	WGS	MDUPHL	SRX17728267	NextSeq 500	PAIRED	RANDOM	GENOMIC	ILLUMINA	SRS15257731	SRP399923	['SAMN31030394','AUSMDU00026844_S44_R1_001.fastq.gz','SRS15257731','31030394','SRP399923','AUSMDU00026844','SRX17728267','857537','SRR21732549','PRJNA857537']	2019	2022-09-27T23:41:00.000Z			AUS	Oceania	Victoria		Homo sapiens	3	human																					1150	1150899933	487345867	PRJNA857537			99.55	1679385	53	lineage4.5	Sensitive	['tree','input','tbprofiler','diff']	tuberculosis: unclassified		Mycobacterium tuberculosis
SAMN13207941	SRR10397177	WGS	NIH / NIAID	SRX7097450	Illumina MiSeq	PAIRED	RANDOM	GENOMIC	ILLUMINA	SRS5609820	SRP228479	['bp0','3303','13207941','SRP228479','587747','PRJNA587747','SRR10397177','SRX7097450','SAMN13207941','TB-CPath-Shubladze-IS-1032-309_S150_R1_001.fastq.gz','SRS5609820']	2017	2019-11-05T17:41:00.000Z		41.7151 N 44.8271 E	GEO	Asia	Tbilisi	sputum	Homo sapiens	3	human																					278	278752040	125480429	PRJNA587747								input	tuberculosis: unclassified		Mycobacterium tuberculosis
SAMN05576000	SRR4035921	WGS	HARVARD MEDICAL SCHOOL	SRX2027078	Illumina HiSeq 2000	PAIRED	RANDOM	GENOMIC	ILLUMINA	SRS1621413	SRP082185	['SRR4035921','PRJNA323744','746-L4A1_2.fastq.gz','P24-Lung4-A1','5576000','SRS1621413','SAMN05576000','SRP082185','SRX2027078','323744']	2013-07	2016-08-16T14:23:00.000Z		29.6483 S 30.3318 E	ZAF	Africa	Kwazulu-Natal	lung	Homo sapiens	3	human																					311	311886788	220437081	PRJNA323744								['intrapatient_ZAF','Napier_2020','denylist','input']	tuberculosis: human-adapted	L4.3.2.1	Mycobacterium tuberculosis
SAMN08913277	SRR6982554	WGS	SAN RAFFAELE	SRX3922835	Illumina MiSeq	PAIRED	RANDOM	GENOMIC	ILLUMINA	SRS3157452	SRP128089	['SRP128089','8913277','PRJNA428596','SRS3157452','SAMN08913277','428596','SRX3922835','TRL0081761','TRL0081761_S26.gatk.bam','SRR6982554','TRL0081761_WGS','bp0']		2018-04-12T16:39:00.000Z							Homo sapiens	3	human																					363	363054611	219109336	PRJNA428596			99.61	314382	15	lineage2.2.1	Sensitive	['diff','tbprofiler','input']	tuberculosis: unclassified		Mycobacterium tuberculosis
SAMN16377147	SRR12776831	OTHER	HARVARD T.H. CHAN SCHOOL OF PUBLIC HEALTH	SRX9246732	Illumina MiSeq	PAIRED	other	GENOMIC	ILLUMINA	SRS7479386	SRP286443	['SRP286443','667510','I282T_dnaA_150nM_4ug_IDAPseq','SRX9246732','SRS7479386','I282T_150_4','I282T-4-150_S4_L001_R1_001.fastq.gz','16377147','bp0','SAMN16377147','SRR12776831','PRJNA667510']	2019	2020-10-05T18:21:00.000Z			USA	North America	Boston		Homo sapiens	3	human																					235	235502002	98618513	PRJNA667510									tuberculosis: human-adapted	L4	Mycobacterium tuberculosis	H37Rv
SAMN42410410	SRR29772540	WGS	INDIAN COUNCIL FOR MEDICAL RESEARCH NATIONAL INSTITUTE OF RESEARCH IN TUBERCULOSIS	SRX25272510	Illumina MiSeq	PAIRED	PCR	GENOMIC	ILLUMINA	SRS21956947	SRP367420	['bp0','SRR29772540','42410410','SAMN42410410','SRX25272510','SRP367420','PRJNA822663','822663','SRS21956947','MD505','MD505_R1.fastq.gz','27257015']	2022	2024-07-11T01:34:00.000Z		13.07265210 N 80.25039808 E	IND	Asia			Homo sapiens	3	human																					1133	1133923024	456792475	PRJNA822663									tuberculosis: unclassified		Mycobacterium tuberculosis
SAMN05577538	SRR4034582	WGS	HARVARD MEDICAL SCHOOL	SRX2025881	Illumina HiSeq 2000	PAIRED	RANDOM	GENOMIC	ILLUMINA	SRS1620310	SRP082185	['SRP082185','PRJNA323744','792-L4A5_2.fastq.gz','5577538','323744','P42-Lung4-A5','SRS1620310','SAMN05577538','SRR4034582','SRX2025881']	2013-11	2016-08-16T02:46:00.000Z		29.6483 S 30.3318 E	ZAF	Africa	Kwazulu-Natal	lung	Homo sapiens	3	human																					137	137536548	94387999	PRJNA323744								['input','denylist','Napier_2020','intrapatient_ZAF']	tuberculosis: human-adapted	L4.1.2	Mycobacterium tuberculosis
SAMEA1119118	ERR2513937	WGS	PHE	ERX2533147	Illumina HiSeq 2500	PAIRED	RANDOM	GENOMIC	ILLUMINA	ERS2398527	ERP107961	['493034','experiment.5830','project.First_10k_genomes_study_set_4','ERP107961','10123064','ERS2398527','ERR2513937','PRJEB25991','run.5830','ERX2533147','sample.5830','SAMEA1119118']		2021-10-23T16:11:00.000Z			GBR	Europe	England									S		S					S	S								690	690812920	361572388	PRJEB25991	Walker_2022		99.55	1899913	64	lineage4.1.1.1	Sensitive	['Walker_2022','input','diff','Napier_2020','tree','CRyPTIC_PHE','tbprofiler']	tuberculosis: human-adapted	L4.1.1.1	Mycobacterium tuberculosis
SAMN03300364	SRR1792006	WGS	USDA-NVSL-DBL	SRX867668	Illumina MiSeq	PAIRED	RANDOM	GENOMIC	ILLUMINA	SRS838745	SRP053287	['3300364','SRS838745','251692','06-3322','250: 06-3322_files','SAMN03300364','250: 06-3322','SRR1792006','PRJNA251692','SRP053287','SRX867668']	2006	2015-02-23T14:33:00.000Z			USA	North America	MN		Bos taurus	2	domestic cattle																					688	688619053	477756550	PRJNA251692			99.38	1095790	56	La1.8.1	Other	['diff','tree','input','tbprofiler']	tuberculosis: animal-adapted	La1	Mycobacterium bovis
SAMEA7353870	ERR4627373	WGS	ANIMAL AND PLANT HEALTH AGENCY	ERX4554493	NextSeq 500	PAIRED	RANDOM	GENOMIC	ILLUMINA	ERS5112345	ERP123964	['SAMEA7353870','PRJEB40340','ena-STUDY-ANIMAL AND PLANT HEALTH AGENCY-14-09-2020-13:08:14:177-52','ERS5112345','ena-EXPERIMENT-ANIMAL AND PLANT HEALTH AGENCY-28-09-2020-10:34:11:060-70','ERP123964','B6-82-13','ERR4627373','ena-RUN-ANIMAL AND PLANT HEALTH AGENCY-28-09-2020-10:34:11:060-70','ERX4554493','663834','16291975']		2020-11-16T00:34:00.000Z																														354	354723412	166341374	PRJEB40340								input	tuberculosis: animal-adapted	La1	Mycobacterium bovis
SAMN31018321	SRR21709623	WGS	WADSWORTH CENTER	SRX17707055	Illumina MiSeq	PAIRED	RANDOM	GENOMIC	ILLUMINA	SRS15237593	SRP338930	['PRJNA766641','IDR1900003020-01-01_S13_L001_R1_001.fastq.gz','SRX17707055','SRP338930','766641','IDR1900003020','31018321','SRS15237593','SRR21709623','SAMN31018321']	2019	2022-09-26T11:11:00.000Z			USA	North America	New York state		Homo sapiens	3	human																					405	405878872	230461623	PRJNA766641			99.76	1454281	75	lineage4.9	Sensitive	['input','tree','diff','tbprofiler']	tuberculosis: unclassified		Mycobacterium tuberculosis
SAMEA7561012	ERR4828575	WGS	OUCRU-HCMC	ERX4698559	NextSeq 500	PAIRED	RANDOM	GENOMIC	ILLUMINA	ERS5317648	ERP124982	['ERX4698559','run.12368','SAMEA7561012','PRJEB41241','ERS5317648','ERP124982','sample.12368','773308','project.Vietnam','ERR4828575','22476582','experiment.12368']		2021-11-11T06:49:00.000Z			VNM	Asia	Ho Chi Minh City					S				S	S	R	S	S				R		S	S	S	S	S	R	191	191122814	88934088	PRJEB41241	['CRyPTIC_reuse_table','Walker_2022']							['CRyPTIC_OUCRU','input','Walker_2022','CRyPTIC_reuse_table']	tuberculosis: unclassified		Mycobacterium tuberculosis
SAMN27519941	SRR18714915	WGS	NIH / NIAID	SRX14815618	NextSeq 500	PAIRED	RANDOM	GENOMIC	ILLUMINA	SRS12572157	SRP369525	['SRS12572157','SRX14815618','UKR-383_lib40877_nextseq_nx0125_151bp.filtered_2nd.1.fastq.gz','SAMN27519941','SRP369525','27519941','PRJNA825524','20340','SRR18714915','bp0','825524']	2020	2022-04-11T14:30:00.000Z		50.4501 N 30.5234 E	UKR	Europe	Kyiv	sputum	Homo sapiens	3	human																					563	563570415	266659207	PRJNA825524			99.07	1361812	46	lineage2.2.1	MDR-TB	['TB_Portals','tbprofiler','tree','diff','input']	tuberculosis: unclassified		Mycobacterium tuberculosis
SAMEA1015925	ERR047889	WGS	SC	ERX024952	Illumina HiSeq 2000	PAIRED	RANDOM	GENOMIC	ILLUMINA	ERS024754	ERP000192	['Variation discovery in Russian TB isolates-sc-2010-04-20','203970','ERP000192','Variation discovery in Russian TB isolates-sc-2010','SC_EXP_6586_8#10','PRJEB2138','ERR047889','ERX024952','03_09140-sc-2011-03-09-1094201','ERS024754','SAMEA1015925','SC_RUN_6586_8#10','739064']		2014-09-07T01:06:00.000Z			RUS	Europe	Samara																									2072	2072130400	937261909	PRJEB2138			99.44	1736074	41	lineage4.1.3	MDR-TB	['diff','tbprofiler','Menardo_2018','input','tree']	tuberculosis: unclassified		Mycobacterium tuberculosis
SAMN15403732	SRR12399488	AMPLICON	GENOSCREEN	SRX8897636	NextSeq 500	PAIRED	PCR	GENOMIC	ILLUMINA	SRS7156408	SRP276358	['14-10','bp0','SRP276358','DRC_Deeplex93','SRX8897636','PRJNA643157','SRS7156408','SAMN15403732','SRR12399488','15403732','14-10_S14_L001_R1_001.fastq.gz','643157']	2016	2020-08-06T09:57:00.000Z			COD	Africa		sputum	Homo sapiens	3	human																					80	80358574	44525672	PRJNA643157									tuberculosis: unclassified		Mycobacterium tuberculosis
SAMEA7561781	ERR4829343	WGS	SAN RAFFAELE SCIENTIFIC INSTITUTE	ERX4699327	NextSeq 500	PAIRED	RANDOM	GENOMIC	ILLUMINA	ERS5318416	ERP124983	['SAMEA7561781','22477350','ERR4829343','project.Italy','ERP124983','PRJEB41242','run.16552','experiment.16552','ERS5318416','773309','ERX4699327','sample.16552']		2021-11-11T07:06:00.000Z																														457	457097693	187454110	PRJEB41242			99.47	1788942	59	lineage4.6	Sensitive	['input','tree','diff','CRyPTIC_SanRaffaele','tbprofiler']	tuberculosis: unclassified		Mycobacterium tuberculosis
SAMN13438804	SRR10570896	WGS	COLORADO STATE UNIVERSITY	SRX7252388	Illumina HiSeq 2500	SINGLE	RANDOM	GENOMIC	ILLUMINA	SRS5750650	SRP234310	['592722','bp0','13438804','MdEL_10_L6_R1_001_VNlbzfgevI6v.fastq.gz','PRJNA592722','SRR10570896','SRX7252388','SAMN13438804','MdEL_10','SRP234310','SRS5750650']	2015	2019-12-02T13:29:00.000Z	Leprosy		MDG	Africa		skin	Homo sapiens	3	human																					740	740489681	253159816	PRJNA592722									leprosy		Mycobacterium leprae
SAMEA4041011	ERR1464103	WGS	FZB	ERX1534580	NextSeq 500	PAIRED		GENOMIC	ILLUMINA	ERS1212121	ERP014761	['ERS1212121','ena-STUDY-FZB-30-03-2016-19:00:00:745-26','ERP014761','9238-14','ERX1534580','393955','PRJEB13214','7349013','ERR1464103','ena-EXPERIMENT-FZB-20-06-2016-15:56:31:914-215','ena-RUN-FZB-20-06-2016-15:56:31:914-215','SAMEA4041011']		2017-07-13T10:46:00.000Z																														1112	1112117134	405693023	PRJEB13214								outbreak_chimera_postsurgery	NTM: avium complex		Mycobacterium intracellulare subsp. chimaera
SAMEA7544148	ERR4811088	WGS	CCDC	ERX4679534	HiSeq X Ten	PAIRED	RANDOM	GENOMIC	ILLUMINA	ERS5300806	ERP124934	['ERP124934','project.CDC_22','PRJEB41194','ERX4679534','run.12663','22463982','773297','SAMEA7544148','ERR4811088','ERS5300806','experiment.12663','sample.12663']		2021-11-10T05:17:00.000Z			CHN	Asia						S				S	S	S	S	S				S		S	S	S	S	S	S	1179	1179459900	501966727	PRJEB41194	['Walker_2022','CRyPTIC_reuse_table']		99.16	1706307	58	lineage4.5	Sensitive	['tree','Walker_2022','tbprofiler','input','CRyPTIC_CCDC_CDC_22','diff','CRyPTIC_reuse_table']	tuberculosis: unclassified		Mycobacterium tuberculosis
SAMN42034662	SRR29539406	WGS	NIAID TB PORTALS PROGRAM	SRX25046728	NextSeq 2000	PAIRED	RANDOM	GENOMIC	ILLUMINA	SRS21743875	SRP515897	['SAMN42034662','PRJNA1074785','SRS21743875','TBPO-4449_lib56136_nextseq_ny0087_151bp.filtered_2_bwa.1.fastq.gz','1074785','42216','SRR29539406','SRX25046728','42034662','SRP515897']	2021	2024-06-25T13:39:00.000Z		48.3794 N 31.1656 E	UKR	Europe		sputum	Homo sapiens	3	human																					506	506727904	173508016	PRJNA1074785									tuberculosis: unclassified		Mycobacterium tuberculosis
SAMEA8742245	ERR9029407	WGS	UNIVERSITY OF CAPE TOWN	ERX8357231	Illumina NovaSeq 6000	PAIRED	RANDOM	GENOMIC	ILLUMINA	ERS6421827	ERP135632	['project.Wellcome_clinical_isolates_site20','ERP135632','811913','ERR9029407','experiment.29689','26437782','sample.29689','PRJEB51043','ERS6421827','run.29689.1','ERX8357231','SAMEA8742245']		2022-03-22T20:47:00.000Z			ZAF	Africa																										832	832225024	275275760	PRJEB51043			99.53	1825795	63	lineage2.2.2	Pre-XDR-TB	['tbprofiler','tree','CRyPTIC_UofCapeTown','input','diff']	tuberculosis: unclassified		Mycobacterium tuberculosis
SAMN37124223	SRR25745177	WGS	COLUMBIA UNIVERSITY	SRX21468477	NextSeq 500	PAIRED	PCR	GENOMIC	ILLUMINA	SRS18703161	SRP456746	['SRX21468477','1008673','37124223','YA00086631_S_R1_merged.fastq.gz','SRS18703161','bp0','SRP456746','SRR25745177','PRJNA1008673','SAMN37124223','YA00086631']	2017	2023-08-23T16:41:00.000Z			ZAF	Africa	Durban		Homo sapiens	3	human																					829	829334000	317516033	PRJNA1008673			99.82	1791253	60	lineage4.3.3	MDR-TB	['diff','input','tbprofiler','tree']	MTBC		Mycobacterium tuberculosis complex sp.
SAMN00103293	['SRR026467','SRR026471']	WGS		['SRX010789','SRX010785']	454 GS FLX Titanium	PAIRED	RANDOM	GENOMIC	LS454	SRS005464		['712899090910-2-Quito-P','39663','SRP001141','BROAD:SEQUENCING_SAMPLE:29723.0','PRJNA39663','SRR026467','Mycobacterium_tuberculosis_Mutation_Rate','SAMN00103293','SRX010789','103293','SRX010785','SRS005464','712899090910.2.TCAG_Quito','712899090910-1-Quito-P','SRR026471','712899090910.1.TCAG_Quito']																																31	31874133	78192264	PRJNA39663									tuberculosis: unclassified		Mycobacterium tuberculosis
SAMN30949067	SRR21689888	WGS	RIVM	SRX17687645	Illumina NovaSeq 6000	PAIRED	RANDOM	GENOMIC	ILLUMINA	SRS15219033	SRP399356	['882748','30949067','bp0','PRJNA882748','SAMN30949067','SRP399356','SRX17687645','SRS15219033','SRR21689888','RIVM0383.bam','RIVM0383']	2019	2022-09-23T18:05:00.000Z			NLD	Europe		sputum	Homo sapiens	3	human																					1011	1011284206	67717620	PRJNA882748								input	tuberculosis: unclassified		Mycobacterium tuberculosis
SAMN19728398	SRR14827852	AMPLICON	ROCKEFELLER UNIVERSITY	SRX11157214	Illumina HiSeq 4000	SINGLE	PCR	GENOMIC	ILLUMINA	SRS9218691	SRP324258	['19728398','bp0','H37Rv_BDQ_1D_Med_batch2_rep1','SAMN19728398','738381','H37Rv_BDQ_1D_Med_batch2_rep1_S40_L001_R1_001.fastq.gz','SRP324258','PRJNA738381','RLC12_H37Rv_BDQ_1D_Med_batch2_rep1','SRS9218691','SRX11157214','SRR14827852']		2021-06-16T15:08:00.000Z																														3162	3162761685	1228720431	PRJNA738381									tuberculosis: human-adapted	L4	Mycobacterium tuberculosis	H37Rv
SAMN23075240	['SRR16922688','SRR16922686','SRR16922689','SRR16922687']	WGS		['SRX13114882','SRX13114881','SRX13114883','SRX13114880']	['Illumina HiSeq 4000','NextSeq 500']	['PAIRED','SINGLE']	Hybrid Selection	GENOMIC	ILLUMINA	SRS11049947		['SRR16922688','SRR16922689','SAMN23075240','23075240','386U-SE2','386nU','PRJNA779792','386U-SE2_R1.fastq.gz','SRR16922686','SRX13114883','SRP345682','SRX13114882','SRR16922687','386nU-PE_R1.fastq.gz','386U-SE1','bp0','Ancient South American tuberculosis sample 386','SRX13114880','779792','386U-PE','SRX13114881','386U-SE1_R1.fastq.gz','SRS11049947','386U-PE_R1.fastq.gz']					COL	South America	Candelaria La Nueva	archaeological	Homo sapiens	3	human																					26753	26754531712	8671013168	PRJNA779792			1.53	39399	0		Sensitive	['input','tbprofiler']	MTBC		Mycobacterium tuberculosis complex sp.
SAMN06252193	SRR5216873	WGS	UNIVERSITY OF GLASGOW	SRX2527083	Illumina MiSeq	PAIRED	RANDOM	GENOMIC	ILLUMINA	SRS1947946	SRP098533	['AgR283_S25_L001_R2_001.fastq.gz','SRP098533','SRX2527083','AgR283','SRR5216873','SAMN06252193','6252193','SRS1947946','363037','PRJNA363037']	1999	2017-01-30T03:26:00.000Z			NZL	Oceania	AHAURA			2	possum																					334	334269994	215419650	PRJNA363037			99.53	719414	49	La1.8.1	Other	['input','tree','tbprofiler','Brites_2018','diff','bovis_NZL']	tuberculosis: animal-adapted	La1	Mycobacterium bovis
SAMEA1019246	ERR046866	WGS	SC	ERX023928	Illumina HiSeq 2000	PAIRED	RANDOM	GENOMIC	ILLUMINA	ERS031515	ERP000276	['Mycobacterium tuberculosis pilot-sc-2010-07-26','ERX023928','ERP000276','ERR046866','Bir_253-sc-2011-04-19T12:42:24Z-1125239','SC_RUN_6540_6#18','PRJEB2221','SAMEA1019246','ERS031515','203976','SC_EXP_6540_6#18','728222']	2007	2014-09-04T01:41:00.000Z			GBR	Europe	Midlands		Homo sapiens	3	human					S		S					S	S								830	830674950	541766117	PRJEB2221	CRyPTIC_WHO2021_PMC7612554		99.29	1072593	17	lineage3.1.1	Sensitive	['tbprofiler','tree','input','diff','Walker_2022','Napier_2020']	tuberculosis: human-adapted	L3.1.1	Mycobacterium tuberculosis
SAMN04522046	SRR3732577	WGS	BI	SRX1888403	Illumina HiSeq 2500	PAIRED	PCR	GENOMIC	ILLUMINA	SRS1531773	SRP077478	['BI_501','SAMN04522046','SRR3732577','SRS1531773','PRJNA300846','SRP077478','300846','G05120','4522046','SRX1888403']	2010	2016-06-30T11:06:00.000Z			PER	South America		sputum	Homo sapiens	3	human																					151	151142258	66340606	PRJNA300846			99.41	1090967	21	lineage4.1.2.1	Other	['diff','input','IeDEA','tbprofiler','standford']	tuberculosis: unclassified		Mycobacterium tuberculosis
SAMN37458014	SRR26112736	WGS	WADSWORTH CENTER	SRX21826773	NextSeq 550	PAIRED	RANDOM	GENOMIC	ILLUMINA	SRS18926380	SRP338930	['IDR2200062142-01-01.R1.fastq.gz','SRP338930','SRR26112736','IDR2200062142','37458014','PRJNA766641','766641','SRS18926380','SAMN37458014','IDR2200062142-01-01','SRX21826773']	2022	2023-09-19T16:21:00.000Z			USA	North America	New York state	sputum	Homo sapiens	3	human																					562	562017210	248331353	PRJNA766641									tuberculosis: unclassified		Mycobacterium tuberculosis
SAMN17254061	SRR13381286	WGS	SHENZHEN THIRD PEOPLE'S HOSPITAL	SRX9804150	Helicos HeliScope	SINGLE	RANDOM	GENOMIC	HELICOS	SRS7988363	SRP299848	['685530','library-81','SRR13381286','SAMN17254061','bp0','81.gz','PRJNA685530','Mtb lsolate-81','SRP299848','SRS7988363','SRX9804150','17254061']	2020	2021-01-07T19:35:00.000Z							Homo sapiens	3	human																					620	620715992	735772270	PRJNA685530									tuberculosis: human-adapted	L4	Mycobacterium tuberculosis	H37Rv
SAMN38644399	SRR27048618	WGS	FIOCRUZ	SRX22738103	NextSeq 500	PAIRED		GENOMIC	ILLUMINA	SRS19726617	SRP475706	['38644399','SRP475706','SRR27048618','KAN-139','PRJNA1048499','201601206','SRX22738103','SAMN38644399','bp0','SRS19726617','KAN-139_lib24999_nextseq_n0232_151bp_R1.fastq.gz','1048499']	2003	2023-12-04T17:02:00.000Z			GLP	North America		gastric aspirate	Homo sapiens	3	human																					699	699035310	301354892	PRJNA1048499									NTM: unclassified		Mycobacterium kansasi
SAMEA113556151	ERR11488614	WGS	FZB	ERX10894790	NextSeq 500	PAIRED		GENOMIC	ILLUMINA	ERS15552274	ERP147779	['PRJEB62665','ERX10894790','ERP147779','36323167','ena-RUN-TAB-27-05-2023-22:16:03:808-27650','SAMEA113556151','989949','86810e0e-614f-4ad6-9cd7-0bc407fc82e6','ERS15552274','ena-EXPERIMENT-TAB-27-05-2023-22:16:03:808-27649','ERR11488614','SMN-385']		2023-09-24T11:05:00.000Z			MOZ	Africa	Maputo																									419	419731237	191667931	PRJEB62665			99.34	1503592	51	lineage1.2.2.1	MDR-TB	['tree','diff','R-RR_MOZ','input','tbprofiler']	tuberculosis: unclassified		Mycobacterium tuberculosis
SAMEA115577971	ERR13093920	WGS	ST JAMES'S HOPSITAL	ERX12465618	Illumina MiSeq	PAIRED	PCR	GENOMIC	ILLUMINA	ERS19586331	ERP145095	['ERX12465618','ena-RUN-TAB-13-05-2024-16:47:57:103-141983','21IE35','PRJEB60052','42660077','1053993','ena-EXPERIMENT-TAB-13-05-2024-16:47:57:102-141982','SAMEA115577971','ERR13093920','ERP145095','ERS19586331','3eabcf50-8780-452a-beaf-df6fa4e73fe5']	2021	2024-07-27T15:38:00.000Z			IRL	Europe			Homo sapiens	3	human																					207	207345018	119290764	PRJEB60052									tuberculosis: unclassified		Mycobacterium tuberculosis
SAMN08379802	SRR6484958	WGS	SAN RAFFAELE	SRX3574845	NextSeq 500	PAIRED	RANDOM	GENOMIC	ILLUMINA	SRS2844790	SRP128089	['SRR6484958','11462-13','8379802','SRX3574845','11462-13_WGS','428596','11462-13_lib4598_nextseq_n0034_151bp.gatk.bam','SRP128089','SAMN08379802','PRJNA428596','SRS2844790','bp0']		2018-01-19T13:02:00.000Z							Homo sapiens	3	human																					677	677353777	356165537	PRJNA428596			99.68	1265129	39	lineage2.2.1	Other	['tbprofiler','input','diff','tree']	tuberculosis: unclassified		Mycobacterium tuberculosis
SAMEA110699289	ERR10112883	WGS	DST/NRF CENTRE OF EXCELLENCE FOR BIOMEDICAL TB RES	ERX9650119	NextSeq 500	PAIRED	RANDOM PCR	GENOMIC	ILLUMINA	ERS12796827	ERP131703	['ERR10112883','34020478','ERP131703','SAMEA110699289','31035','ena-EXPERIMENT-TAB-24-08-2022-11:21:23:983-25417','PRJEB47429','ERX9650119','ena-STUDY-DST/NRF Centre of Excellence for Biomedical TB research, SAMRC Centre for TB Research-09-09-2021-08:12:25:870-1625','ERS12796827','941583','ena-RUN-TAB-24-08-2022-11:21:23:983-25418']	2015	2024-08-02T17:23:00.000Z			ZAF	Africa		sputum	Homo sapiens	3	human																					297	297635798	139968029	PRJEB47429									tuberculosis: unclassified		Mycobacterium tuberculosis
SAMEA13300004	ERR9125248	WGS	UNIVERSITY OF OXFORD, NUFFIELD DEPARTMENT OF MEDIC	ERX8668507	NextSeq 500	PAIRED	RANDOM	GENOMIC	ILLUMINA	ERS10902822	ERP136068	['sample.651.29ce0df4','PRJEB51436','862828','ERS10902822','ERX8668507','30301067','run.651.1.54fba025d53db457c0e2c481adb3372d','ERP136068','ERR9125248','project.SeqTreat_PHO1','SAMEA13300004','experiment.651.91e065bc']		2024-08-03T15:44:00.000Z			CAN	North America	Ontario																									500	500381384	254080895	PRJEB51436								CRyPTIC_PublicHealthOntario	tuberculosis: unclassified		Mycobacterium tuberculosis
SAMN15406804	SRR12120161	AMPLICON	GENOSCREEN	SRX8641279	NextSeq 500	PAIRED	PCR	GENOMIC	ILLUMINA	SRS6926001	SRP269393	['DRC_Deeplex971','643242','PRJNA643242','15406804','SRX8641279','41-11b_S41_L001_R1_001.fastq.gz','SRR12120161','SAMN15406804','41-11b','bp0','SRP269393','SRS6926001']	2016	2020-06-30T17:34:00.000Z			COD	Africa		sputum	Homo sapiens	3	human																					29	29847479	16426044	PRJNA643242									tuberculosis: unclassified		Mycobacterium tuberculosis
SAMN41468710	SRR29093552	WGS	FIND, THE FOUNDATION FOR INNOVATIVE NEW DIAGNOSTICS	SRX24617600	Illumina HiSeq 2000	PAIRED	RANDOM	GENOMIC	ILLUMINA	SRS21354766	SRP507535	['1109295','SRP507535','SRX24617600','41468710','SAMN41468710','1503502629369T-Serej_R9860_COW6673A30_S62_R1_001.fastq.gz','PRJNA1109295','SRS21354766','SRR29093552','924644_53FD50639A54','924644_53FD50639A54_Serej_R9860_COW6673A30']	2010	2024-05-21T06:07:00.000Z			ZAF	Africa			Homo sapiens	3	human																					531	531725662	236440716	PRJNA1109295								WHO_mutations_2023	tuberculosis: unclassified		Mycobacterium tuberculosis
SAMN31672777	SRR22251406	WGS	INSTITUTE OF CLINICAL PATHOLOGY AND MEDICAL RESEARCH	SRX18228322	NextSeq 500	PAIRED	RANDOM	GENOMIC	ILLUMINA	SRS15724603	SRP407089	['31672777','PRJNA899911','SRP407089','bp0','SRR22251406','17-3391-0284_1.fastq.gz','SAMN31672777','899911','SRX18228322','17-3391-0284','SRS15724603']	2017	2022-11-09T23:53:00.000Z			AUS	Oceania	NSW		Homo sapiens	3	human																					466	466000466	212487787	PRJNA899911			99.26	1614534	52	lineage4.3.2.1	Sensitive	['tbprofiler','tree','diff','input']	tuberculosis: unclassified		Mycobacterium tuberculosis
SAMN05182528	SRR3665689	WGS	SICHUAN UNIVERSITY	SRX1844183	Illumina HiSeq 2000	PAIRED	RANDOM	GENOMIC	ILLUMINA	SRS1503043	SRP076535	['SAMN05182528','150909_A16_R1_paired.fastq.gz','SRP076535','5182528','79','SRX1844183','SRR3665689','SRS1503043','set-3_57','PRJNA323639','323639']	2015	2016-06-14T16:19:00.000Z			CHN	Asia	Shanghai																									651	651868687	323806738	PRJNA323639									NTM: unclassified		Mycobacterium kansasi
SAMN40597311																																																		99.6	1661352	54	lineage2.2.1	MDR-TB	['tbprofiler','diff','input','tree']	tuberculosis: unclassified		Mycobacterium tuberculosis
SAMN25580643	SRR17856676	WGS	CHRISTIAN MEDICAL COLLAGE, VELLORE	SRX14017489	Illumina MiSeq	PAIRED	PCR	GENOMIC	ILLUMINA	SRS11855130	SRP226525	['20P89','PRJNA575883','SRP226525','SRR17856676','SRS11855130','SRX14017489','CMCV_20P89_R1.fastq.gz','CMCV_20P89','SAMN25580643','575883','25580643']	2020	2022-02-02T07:24:00.000Z		11.12 N 78.65 E	IND	Asia	Tamil Nadu - Keelakunupatti	sputum	Homo sapiens	3	human																					759	759795458	313481178	PRJNA575883			99.44	1812483	58	lineage3.1.2	Sensitive	['tree','tbprofiler','input','diff']	tuberculosis: unclassified		Mycobacterium tuberculosis
SAMEA1556535	ERR181996	WGS	SC	ERX158106	Illumina HiSeq 2000	PAIRED	RANDOM	GENOMIC	ILLUMINA	ERS142131	ERP001072	['ERS142131','204548','1778999','6009541-sc-2012-05-29T15:10:48Z-1429046','ERP001072','SAMEA1556535','Karonga_Prevention_Study__KPS____whole_genome_sequencing_in_a_whole_population-sc-2011-12-13T10:33:26Z-2066','ERR181996','SC_RUN_8233_8#35','SC_EXP_8233_8#35','PRJEB2794','ERX158106','Karonga_Prevention_Study__KPS____whole_genome_sequ']	2006	2012-10-23T12:21:00.000Z			MWI	Africa	Karonga	sputum	Homo sapiens	3	human							S						S								355	355483600	177079486	PRJEB2794	Coll_2018		99.64	1795221	41	lineage4.3.4.1	Sensitive	['Napier_2020','input','diff','Karonga_Prevention_Study','Menardo_2021','Menardo_2018','tbprofiler','Coll_2018']	tuberculosis: human-adapted	L4.3.4.1	Mycobacterium tuberculosis
SAMEA3374100	ERR2516291	WGS	GENOSCREEN	ERX2535507	Illumina HiSeq 2500	PAIRED	RANDOM	GENOMIC	ILLUMINA	ERS2400969	ERP107970	['sample.9262','ERX2535507','ERP107970','PRJEB25999','ERR2516291','SAMEA3374100','493037','experiment.9262','ERS2400969','10125629','project.First_10k_genomes_study_set_7','run.9262']		2021-10-23T19:18:00.000Z			BEL	Europe						R	S			R		R					R	R					S			752	752101433	524993435	PRJEB25999	Walker_2022		99.55	1395927	30	lineage2.2.1	Pre-XDR-TB	['CRyPTIC_Genoscreen','diff','tbprofiler','Napier_2020','tree','input','Walker_2022']	tuberculosis: human-adapted	L2.2.1	Mycobacterium tuberculosis
SAMEA8407271	ERR6415174	WGS	INRA TOURS	ERX6043062	Illumina MiSeq	PAIRED	RANDOM	GENOMIC	ILLUMINA	ERS6092738	ERP127875	['ERS6092738','ena-RUN-INRA Tours-05-08-2021-09:39:28:827-67','PRJEB43898','ena-EXPERIMENT-INRA Tours-05-08-2021-09:39:28:827-67','745133','ERP127875','SAMEA8407271','PICSAR211','20135194','ERR6415174','f2dce7ae-97f3-4cd4-92f5-64fa4ee71b90','ERX6043062']	2017	2021-10-08T01:46:00.000Z			FRA	Europe		feces	Bos taurus	3	domestic cattle																					633	633539420	397389106	PRJEB43898									NTM: avium complex		Mycobacterium avium subsp. paratuberculosis
SAMEA12854205	ERR11245223	WGS	SWISS TROPICAL AND PUBLIC HEALTH INSTITUTE	ERX10653427	Illumina NovaSeq 6000	SINGLE	RANDOM	GENOMIC	ILLUMINA	ERS10461094	ERP135175	['G42855','ERP135175','34307773','ERS10461094','ena-RUN-TAB-17-04-2023-19:57:14:530-6544','ERR11245223','ena-EXPERIMENT-TAB-17-04-2023-19:57:14:530-6543','SAMEA12854205','8cc6b8bd-130a-4c76-a0b2-3197bafe5cc6','ERX10653427','PRJEB50582','930268']	2014	2023-07-27T11:27:00.000Z			GEO	Asia		sputum																								363	363971781	126685535	PRJEB50582									tuberculosis: unclassified		Mycobacterium tuberculosis
SAMEA6359933	ERR5087517	WGS	WELLCOME SANGER INSTITUTE	ERX4893638	HiSeq X Ten	PAIRED	RANDOM	GENOMIC	ILLUMINA	ERS4126182	ERP021867	['PRJEB19799','ERS4126182','SAMEA6359933','ERX4893638','SC_EXP_33224_3#76','ERR5087517','ERP021867','17353573','b421dd26-1692-11ea-8643-fa163e2f1184','480613','Exploring_the_richness_of_Mycobacterium_bovis_strain_diversity-sc-4667','SC_RUN_33224_3#76']		2021-02-02T02:00:00.000Z			GBR	Europe																										506	506232332	107729366	PRJEB19799			98.63	1657280	30	La1.8.1	Other	['tbprofiler','input','bovis_GBR','diff','tree']	tuberculosis: animal-adapted	La1	Mycobacterium bovis
SAMN35540700	SRR24776660	WGS	NATIONAL JEWISH HEALTH	SRX20551405	Illumina MiSeq	PAIRED	RANDOM	GENOMIC	ILLUMINA	SRS17858075	SRP335589	['35540700','AH10-trimmed-pair1.fastq.gz','SRP335589','PRJNA718117','SAMN35540700','AH10','718117','SRR24776660','SRX20551405','SRS17858075']	2012	2023-05-31T15:20:00.000Z			USA	North America	HI	sputum	Homo sapiens	3	human																					286	286990861	183297862	PRJNA718117									NTM: avium complex		Mycobacterium intracellulare subsp. chimaera
SAMN41417906	SRR29052846	WGS	FIND, THE FOUNDATION FOR INNOVATIVE NEW DIAGNOSTICS	SRX24577528	Illumina HiSeq 2000	PAIRED	RANDOM	GENOMIC	ILLUMINA	SRS21317515	SRP507535	['SAMN41417906','1109295','41417906','6B1800_448638FD3E14_IDR1500009074','6B1800_448638FD3E14','SRP507535','SRX24577528','IDR1500009074_R1.fastq.gz','SRR29052846','PRJNA1109295','SRS21317515']	2015	2024-05-18T00:32:00.000Z			USA	North America			Homo sapiens	3	human																					855	855000500	517558616	PRJNA1109295								WHO_mutations_2023	tuberculosis: unclassified		Mycobacterium tuberculosis
SAMN35340057	SRR24709920	WGS	NIH / NIAID	SRX20488598	NextSeq 2000	PAIRED	RANDOM	GENOMIC	ILLUMINA	SRS17799334	SRP439184	['SRX20488598','SRS17799334','SRP439184','SRR24709920','PRJNA975605','35340057','TBPO-2944_lib49549_nextseq_ny0047_151bp.filtered_2_bwa.1.fastq.gz','bp0','SAMN35340057','30416','975605']	2020	2023-05-23T22:03:00.000Z		48.0196 N 66.9237 E	KAZ	Asia		sputum	Homo sapiens	3	human																					625	625021007	222187805	PRJNA975605			99.34	1699452	55	lineage2.2.1	MDR-TB	['input','tbprofiler','diff','tree']	tuberculosis: unclassified		Mycobacterium tuberculosis
SAMN28455505	SRR19233760	WGS	WADSWORTH CENTER	SRX15294556	Illumina MiSeq	PAIRED	RANDOM	GENOMIC	ILLUMINA	SRS13024059	SRP374006	['835805','SRX15294556','28455505','IDR1600027315-01-01','IDR1600027315-01-01_R1.fastq.gz','SRR19233760','SRP374006','SAMN28455505','SRS13024059','PRJNA835805']	2016	2022-05-16T17:17:00.000Z			USA	North America	Kings County	wound	Homo sapiens	3	human																					526	526765371	300890245	PRJNA835805			99.62	1556856	84	lineage4.1.2.1	Sensitive	['diff','tbprofiler','tree','input']	tuberculosis: unclassified		Mycobacterium tuberculosis
SAMEA7580126	ERR4845266	WGS	TRINITY COLLEGE DUBLIN, REPUBLIC OF IRELAND	ERX4715041	Illumina HiSeq 2000	PAIRED	RANDOM PCR	GENOMIC	ILLUMINA	ERS5338462	ERP122964	['18952041','SAMEA7580126','PRJEB39448','ena-RUN-TRINITY COLLEGE DUBLIN-17-11-2020-16:42:52:747-3','ERX4715041','ERR4845266','726466','ERP122964','ena-STUDY-TRINITY COLLEGE DUBLIN-17-07-2020-12:34:38:079-1511','ena-EXPERIMENT-TRINITY COLLEGE DUBLIN-17-11-2020-16:42:52:747-3','UCD345','ERS5338462']																																0	0	0	PRJEB39448									tuberculosis: unclassified		Mycobacterium tuberculosis
SAMEA1118312	ERR2513131	WGS	PHE	ERX2532341	Illumina HiSeq 2500	PAIRED	RANDOM	GENOMIC	ILLUMINA	ERS2397721	ERP107961	['ERX2532341','run.4841','project.First_10k_genomes_study_set_4','10122258','PRJEB25991','experiment.4841','493034','ERR2513131','ERS2397721','SAMEA1118312','ERP107961','sample.4841']		2022-07-15T16:05:00.000Z			GBR	Europe	England									S		S					S	S								376	376012650	178000204	PRJEB25991	Walker_2022		99.45	1892270	65	lineage1.1.2	Sensitive	['tree','input','tbprofiler','Walker_2022','Napier_2020','CRyPTIC_PHE','diff']	tuberculosis: human-adapted	L1.1.2	Mycobacterium tuberculosis
SAMN41421645	SRR29055692	WGS	FIND, THE FOUNDATION FOR INNOVATIVE NEW DIAGNOSTICS	SRX24580727	Illumina HiSeq 2000	PAIRED	RANDOM	GENOMIC	ILLUMINA	SRS21320643	SRP507535	['PRJNA1109295','SRS21320643','6D70CB_0B20A8D46259','SAMN41421645','SRR29055692','1109295','TB-CPath-Joconiah-IS-1038-TMS-759_S11_R1_001.fastq.gz','SRX24580727','SRP507535','6D70CB_0B20A8D46259_TMS-759','41421645']		2024-05-16T11:50:00.000Z			ZWE	Africa			Homo sapiens	3	human																					425	425391764	188550630	PRJNA1109295								WHO_mutations_2023	tuberculosis: unclassified		Mycobacterium tuberculosis
SAMN41416588	SRR29050982	WGS	FIND, THE FOUNDATION FOR INNOVATIVE NEW DIAGNOSTICS	SRX24575555	Illumina HiSeq 2000	PAIRED	RANDOM	GENOMIC	ILLUMINA	SRS21315644	SRP507535	['1109295','TB-IS-1026-2399_S45_R1_001.fastq.gz','SRS21315644','SRR29050982','PRJNA1109295','SRP507535','24146D_BC7F621451B4_2399','SRX24575555','41416588','24146D_BC7F621451B4','SAMN41416588']	2016	2024-05-16T09:57:00.000Z			VNM	Asia			Homo sapiens	3	human																					430	430412514	192742508	PRJNA1109295								WHO_mutations_2023	tuberculosis: unclassified		Mycobacterium tuberculosis
SAMN06055671	SRR5073672	WGS	UNIVERSITY OF MELBOURNE	SRX2392762	Illumina HiSeq 2500	PAIRED	RANDOM	GENOMIC	ILLUMINA	SRS1834215	SRP094134	['bp0','02MTB0468_S191_L002_1.fastq.gz','6055671','SAMN06055671','SRS1834215','PRJNA355614','SRX2392762','SRP094134','SRR5073672','HCMC1274','355614']	2009-09	2016-12-02T18:48:00.000Z		10.82 N 106.63 E	VNM	Asia	Ho Chi Minh City	sputum	Homo sapiens	3	human																					504	504234311	231161427	PRJNA355614			99.39	1559423	53	lineage2.2.1.1	HR-TB	['tree','Menardo_2021','diff','Napier_2020','tbprofiler','input']	tuberculosis: human-adapted	L2.2.1.1	Mycobacterium tuberculosis
SAMEA3558641	ERR1035108	WGS	LSHTM	ERX1113906	Illumina MiSeq	PAIRED		GENOMIC	ILLUMINA	ERS865790	ERP011639	['4154937','297845','ena-RUN-LSHTM-25-09-2015-14:04:49:454-533','ERP011639','mtb533','ena-STUDY-LSHTM-18-08-2015-18:02:02:463-104','ERX1113906','PRJEB10385','ERR1035108','ERS865790','SAMEA3558641','ena-EXPERIMENT-LSHTM-25-09-2015-14:04:49:454-533']		2015-12-10T04:39:00.000Z			VNM	Asia												S						S								714	714638704	480578640	PRJEB10385	Coll_2018							['Napier_2020','input','Coll_2018']	tuberculosis: human-adapted	L1.1.1.1	Mycobacterium tuberculosis
SAMN21616481	SRR16058513	WGS	PUBLIC HEALTH ONTARIO	SRX12344832	Illumina MiSeq	PAIRED	RANDOM	GENOMIC	ILLUMINA	SRS10317210	SRP338617	['SAMN21616481','bp0','2016-482','SRX12344832','PRJNA766079','21616481','SRR16058513','766079','SRS10317210','SRP338617','2016-482_R1.fastq.gz']	2016	2021-09-24T21:56:00.000Z			CAN	North America	Ontario		Homo sapiens	3	human					S		S					S	S								556	556154520	352583720	PRJNA766079	CRyPTIC_WHO2021_PMC7612554							['Walker_2022','input']	tuberculosis: unclassified		Mycobacterium tuberculosis
SAMN05577422	SRR4034470	WGS	HARVARD MEDICAL SCHOOL	SRX2025769	Illumina HiSeq 2000	PAIRED	RANDOM	GENOMIC	ILLUMINA	SRS1620197	SRP082185	['PRJNA323744','5577422','SRP082185','SRX2025769','323744','791-L1A4_2.fastq.gz','P41-Lung1-A4','SRS1620197','SAMN05577422','SRR4034470']	2013-11	2016-08-16T02:35:00.000Z		29.6483 S 30.3318 E	ZAF	Africa	Kwazulu-Natal	lung	Homo sapiens	3	human																					342	342154670	228931658	PRJNA323744								['intrapatient_ZAF','denylist','Napier_2020','input']	tuberculosis: human-adapted	L4.3.2	Mycobacterium tuberculosis
SAMEA4946874	ERR2815530	WGS	FZB	ERX2822361	NextSeq 500	PAIRED		GENOMIC	ILLUMINA	ERS2765558	ERP010814	['SAMEA4946874','ERX2822361','PRJEB9680','ena-EXPERIMENT-FZB-28-09-2018-14:50:27:719-25','12040-13','ERR2815530','ERP010814','ena-STUDY-FZB-22-06-2015-17:16:39:392-292','287903','10146610','ena-RUN-FZB-28-09-2018-14:50:27:719-25','ERS2765558']		2018-09-30T03:53:00.000Z																														431	431438167	189114089	PRJEB9680								input	tuberculosis: animal-adapted	La1	Mycobacterium bovis
SAMEA3420922	ERR2516760	WGS	PHE	ERX2535975	Illumina HiSeq 2500	PAIRED	RANDOM	GENOMIC	ILLUMINA	ERS2401437	ERP107972	['ERR2516760','ERX2535975','10126097','experiment.8406','SAMEA3420922','ERP107972','ERS2401437','PRJEB26001','project.First_10k_genomes_study_set_9','493039','run.8406','sample.8406']		2021-10-23T19:14:00.000Z			GBR	Europe	England					S	S			S		R	S	S				R					S			569	569562940	304505168	PRJEB26001	Walker_2022		99.7	1910546	66	lineage4.6.2.2	MDR-TB	['CRyPTIC_PHE','input','diff','Napier_2020','tree','tbprofiler','Walker_2022']	tuberculosis: human-adapted	L4.6.2.2	Mycobacterium tuberculosis
SAMN13813891	SRR10869238	WGS	UCT	SRX7539071	Illumina HiSeq 2500	PAIRED	RANDOM	GENOMIC	ILLUMINA	SRS5977647	SRP241186	['600338','C082_R1_001.fastq.gz','SRX7539071','SAMN13813891','PRJNA600338','176','C082','13813891','bp0','SRR10869238','SRS5977647','SRP241186']	2019	2020-01-10T13:34:00.000Z		33.9249 S 18.4241 E	ZAF	Africa		sputum	Homo sapiens	3	human																					1089	1089208644	491963379	PRJNA600338			99.5	1748325	40	lineage2.2.2	Pre-XDR-TB	['tbprofiler','tree','Menardo_2021','diff','input']	tuberculosis: human-adapted	L2	Mycobacterium tuberculosis
SAMN42409997	SRR29772525	WGS	INDIAN COUNCIL FOR MEDICAL RESEARCH NATIONAL INSTITUTE OF RESEARCH IN TUBERCULOSIS	SRX25272525	Illumina MiSeq	PAIRED	PCR	GENOMIC	ILLUMINA	SRS21956961	SRP367420	['SRP367420','MD083','PRJNA822663','42409997','SRX25272525','27256602','SAMN42409997','822663','MD083_R1.fastq.gz','SRS21956961','bp0','SRR29772525']	2022	2024-07-11T01:34:00.000Z		13.07265210 N 80.25039808 E	IND	Asia			Homo sapiens	3	human																					995	995477466	425921401	PRJNA822663									tuberculosis: unclassified		Mycobacterium tuberculosis
SAMEA7563891	ERR4831535	WGS	TORCH CONSORTIUM	ERX4701519	NextSeq 500	PAIRED	RANDOM	GENOMIC	ILLUMINA	ERS5320523	ERP125019	['ERS5320523','ERR4831535','ERP125019','773345','experiment.32258','run.32258','22479457','PRJEB41278','project.TORCH','sample.32258','ERX4701519','SAMEA7563891']		2021-11-11T11:58:00.000Z																														638	638581567	265596421	PRJEB41278			99.53	1702800	58	lineage2.2.1	Pre-XDR-TB	['tbprofiler','input','diff','CRyPTIC_TORCH','tree']	tuberculosis: unclassified		Mycobacterium tuberculosis
SAMN39286948	SRR27450008	WGS	MDUPHL	SRX23121929	NextSeq 550	PAIRED	RANDOM	GENOMIC	ILLUMINA	SRS20075480	SRP399923	['SAMN39286948','857537','39286948','AUSMDU00060090_S19_R1_001.fastq.gz','SRS20075480','SRX23121929','SRP399923','AUSMDU00060090','SRR27450008','PRJNA857537']	2021	2024-01-07T18:27:00.000Z			AUS	Oceania	Victoria		Homo sapiens	3	human																					551	551372954	255469438	PRJNA857537			99.42	1352395	46	lineage1.2.1.2.1	Sensitive	['input','diff','tbprofiler','tree']	tuberculosis: unclassified		Mycobacterium tuberculosis
SAMN23765188	SRR17162259	WGA	SCIENTIFIC CENTRE FOR FAMILY HEALTH AND HUMAN REPRODUCTION PROBLEMS	SRX13346177	Illumina HiSeq 4000	PAIRED		GENOMIC	ILLUMINA	SRS11250933	SRP349692	['PRJNA786957','CORONAVIRIDAE','786957','bp0','SRS11250933','8678','SRR17162259','SRP349692','S48','SAMN23765188','IM72-8678_S48_1.fastq.gz','23765188','SRX13346177']	2012	2021-12-07T20:51:00.000Z		59.937500 N 30.308611 E	RUS	Europe	Saint-Petersburg	As reported: surgical material	Homo sapiens	3	human																					700	700672465	316924795	PRJNA786957			99.5	1940570	48	lineage2.2.1	Pre-XDR-TB	['tree','input','diff','tbprofiler']	tuberculosis: unclassified		Mycobacterium tuberculosis
SAMEA923238	ERR040081	WGS	SC	ERX017218	Illumina HiSeq 2000	PAIRED	RANDOM	GENOMIC	ILLUMINA	ERS023676	ERP000259	['ERP000259','PRJEB2204','203896','ERR040081','ERS023676','SAMEA923238','Mycobacterium avium subspecies paratuberculosis diversity-sc-2010-07-05','699440','SC_EXP_6280_5#7','ERX017218','MAPMRI0125-sc-2011-02-23-1081560','SC_RUN_6280_5#7']	2010	2014-09-02T01:26:00.000Z			NOR	Europe			Bos taurus	2	domestic cattle																					999	999409950	595968957	PRJEB2204									NTM: avium complex		Mycobacterium avium subsp. paratuberculosis
SAMEA112806873	ERR11049400	WGS	FZB	ERX10496190	NextSeq 500	PAIRED		GENOMIC	ILLUMINA	ERS14814419	ERP010814	['ERR11049400','20004519','33856783','SAMEA112806873','ena-STUDY-FZB-22-06-2015-17:16:39:392-292','ena-RUN-TAB-21-03-2023-10:57:59:537-105060','ERX10496190','ERP010814','ena-EXPERIMENT-TAB-21-03-2023-10:57:59:537-105059','287903','ERS14814419','PRJEB9680']		2023-07-20T21:03:00.000Z																														621	621495345	276360638	PRJEB9680			99.64	1621664	54	lineage4.8	Sensitive	['tbprofiler','diff','input','tree']	tuberculosis: unclassified		Mycobacterium tuberculosis
SAMN31695920	SRR22263323	AMPLICON	UNIVERSITY OF WISCONSIN-MADISON	SRX18239714	Illumina MiSeq	PAIRED	PCR	GENOMIC	ILLUMINA	SRS15735575	SRP407506	['SRS15735575','SRP407506','31695920','E26-LUL-gran_S23','E26-LUL-gran_S23_L001_R1_001.fastq','SAMN31695920','900591','PRJNA900591','SRR22263323','SRX18239714','bp0']	2021-08	2022-11-11T14:44:00.000Z			USA	North America	Pittsburgh	lung	Macaca fascicularis	3	crab-eating macaque																					43	43015370	31604897	PRJNA900591									tuberculosis: human-adapted	L4	Mycobacterium tuberculosis	Erdman
SAMEA7553275	ERR4819909	WGS	PUBLIC HEALTH ENGLAND	ERX4689751	Illumina MiSeq	PAIRED	RANDOM	GENOMIC	ILLUMINA	ERS5309921	ERP124941	['experiment.22730','PRJEB41201','ERX4689751','sample.22730','ERS5309921','22472666','ERR4819909','SAMEA7553275','run.22730','773303','project.PHE-TB','ERP124941']		2021-11-10T22:23:00.000Z			GBR	Europe										S		S					S	S								277	277885334	191735427	PRJEB41201	Walker_2022		99.43	1334292	43	lineage4.1.2.1	Sensitive	['CRyPTIC_PHE','tree','Walker_2022','diff','input','tbprofiler']	tuberculosis: unclassified		Mycobacterium tuberculosis
SAMEA7526257	ERR4797704	WGS	FOUNDATION FOR MEDICAL RESEARCH INDIA	ERX4667122	NextSeq 500	PAIRED	RANDOM	GENOMIC	ILLUMINA	ERS5282730	ERP124850	['run.10694','sample.10694','experiment.10694','ERR4797704','22459820','773292','project.Mumbai','ERP124850','PRJEB41116','ERX4667122','SAMEA7526257','ERS5282730']		2021-11-09T22:50:00.000Z			IND	Asia	Mumbai					S	S			R	S	R	S	S				R		S	S	S	S	S	R	423	423470100	169001705	PRJEB41116	['CRyPTIC_reuse_table','Walker_2022']		99.42	1772711	50	lineage2.2.1	MDR-TB	['Walker_2022','input','diff','tbprofiler','tree','CRyPTIC_reuse_table','CRyPTIC_IND']	tuberculosis: unclassified		Mycobacterium tuberculosis
SAMN07236270	['SRR5709756','SRR19857344']	WGS		['SRX2930621','SRX15900932']	['BGISEQ-500','Illumina HiSeq 2000']	PAIRED	RANDOM	GENOMIC	['BGISEQ','ILLUMINA']	SRS2293333		['7236270','WMB246_DS-10200','SRR19857344','SRS2293333','PRJNA390052','390471','BGI147_1.fq.gz','SRP109608','SRX2930621','10200','PRJNA390471','HS007-PE-R00009_AH2J2MBBXX.WMB246-TGTGTGCA_S25_L004_R1.fastq','SRX15900932','SAMN07236270','SRR5709756']				13.7563 N 100.5018 E	THA	Asia	Bangkok	sputum	Homo sapiens	3	human					R		R						R	R							1729	1729881000	996811075	PRJNA390471	CRyPTIC_WHO2021_PMC7612554		99.55	1622756	55	lineage2.2.1	Pre-XDR-TB	['Walker_2022','tree','diff','input','tbprofiler','Napier_2020','Menardo_2021']	tuberculosis: human-adapted	L2.2.1	Mycobacterium tuberculosis
SAMEA5975161	ERR3559413	WGS	FUDAN UNIVERSITY	ERX3559164	Illumina HiSeq 2500	PAIRED	RANDOM PCR	GENOMIC	ILLUMINA	ERS3777998	ERP117507	['ena-EXPERIMENT-FUDAN UNIVERSITY-25-09-2019-16:05:21:800-341','SC0341','PRJEB34582','ERS3777998','ena-STUDY-FUDAN UNIVERSITY-25-09-2019-16:05:44:667-292','ena-RUN-FUDAN UNIVERSITY-25-09-2019-16:05:21:800-341','ERP117507','15230939','639250','SAMEA5975161','ERR3559413','ERX3559164']	2018	2020-06-13T19:13:00.000Z			CHN	Asia		sputum	Homo sapiens	3	human																					1062	1062272700	431340910	PRJEB34582			99.55	1784422	60	lineage2.2.1	Other	['diff','tree','tbprofiler','input','Menardo_2021']	tuberculosis: human-adapted	L2	Mycobacterium tuberculosis
SAMEA9069865	ERR6362463	WGS	Swiss-TPH	ERX5627074	Illumina HiSeq 2500	SINGLE	RANDOM	GENOMIC	ILLUMINA	ERS6798173	ERP129488	['PRJEB45389','ERP129488','737713','SAMEA9069865','20453146','ERR6362463','G33177_1','WGS RR-TB Khayelitsha','ERX5627074','ERS6798173']		2021-10-13T18:40:00.000Z			ZAF	Africa																										399	399625750	224686658	PRJEB45389								R-RR_HIVcoinf_ZAF	tuberculosis: unclassified		Mycobacterium tuberculosis
SAMN14518439	SRR11462935	WGS	USDA-NVSL-DBPL	SRX8040179	Illumina MiSeq	PAIRED	RANDOM	GENOMIC	ILLUMINA	SRS6412004	SRP254855	['14518439','bp0','SRR11462935','SRX8040179','622511','SAMN14518439','16-6167_R1.fastq.gz','16-6167','SRS6412004','SRP254855','PRJNA622511']		2020-04-02T03:24:00.000Z			DOM	North America			Bos taurus	2	domestic cattle																					826	826322943	538097515	PRJNA622511			99.45	1379113	75	La1.8.1	Other	['diff','tree','tbprofiler','input']	tuberculosis: animal-adapted	La1	Mycobacterium bovis
SAMEA1707886	ERR228198	WGS	SC	ERX202857	Illumina HiSeq 2000	PAIRED	RANDOM	GENOMIC	ILLUMINA	ERS179862	ERP000276	['Mycobacterium tuberculosis pilot-sc-2010-07-26','ERS179862','SC_EXP_8898_6#1','ERX202857','S00009343-sc-2012-10-08T11:22:13Z-1493161','PRJEB2221','ERP000276','SAMEA1707886','SC_RUN_8898_6#1','ERR228198','1919952','203976']		2013-02-16T10:44:00.000Z																														401	401296800	176991033	PRJEB2221			99.4	1889586	43	lineage4.1.1.3.1	Sensitive	['input','tbprofiler','diff','tree']	tuberculosis: unclassified		Mycobacterium tuberculosis
SAMN38205082	SRR26788399	WGS	HMS	SRX22486506	Illumina HiSeq 4000	SINGLE	cDNA	GENOMIC	ILLUMINA	SRS19499851	SRP471323	['SRS19499851','Peru11250_R1.fastq.gz','1039243','SRR26788399','SAMN38205082','SRX22486506','38205082','SRP471323','=MID(A695, 5,5)','Peru11250','PRJNA1039243','bp0']	2022	2023-11-11T09:57:00.000Z			PER	South America		sputum	Homo sapiens	3	human																					342	342264900	111856920	PRJNA1039243								standford	tuberculosis: unclassified		Mycobacterium tuberculosis
SAMD00603823	DRR473990	WGS	KIH	DRX458219	Illumina MiSeq	PAIRED	RANDOM	GENOMIC	ILLUMINA	DRS329882	DRP010549	['1019517','DRS329882','DRR473990','DRX458219','SAMD00603823','DRP010549','37485013','PRJDB15809']	2016	2023-09-20T20:28:00.000Z			JPN	Asia	Hyogo, Kobe		Homo sapiens	3	human																					714	714840592	439825898	PRJDB15809			99.59	1636360	100	lineage2.2.1	Sensitive	['tree','input','diff','tbprofiler']	tuberculosis: unclassified		Mycobacterium tuberculosis
SAMEA23760418	ERR1750900	WGS	BUGS	ERX1819199	Illumina HiSeq 2500	PAIRED	RANDOM	GENOMIC	ILLUMINA	ERS1469795	ERP020467	['ena-STUDY-BUGS-07-12-2016-16:53:22:865-43','ERX1819199','ERP020467','ena-RUN-BUGS-07-12-2016-18:13:56:129-28','SAMEA23760418','378744','014-2','ERR1750900','ena-EXPERIMENT-BUGS-07-12-2016-18:13:56:129-28','ERS1469795','6601613','PRJEB18529']		2017-03-14T14:09:00.000Z			ZWE	Africa		sputum	Homo sapiens	3	human																					1266	1266951000	835962638	PRJEB18529								['input','Napier_2020']	tuberculosis: human-adapted	L4.1.1.3	Mycobacterium tuberculosis
SAMEA115747774	ERR13289308	WGS	UNIVERSITY OF OXFORD, NUFFIELD DEPARTMENT OF MEDIC	ERX12659734	Illumina NovaSeq 6000	PAIRED	RANDOM PCR	GENOMIC	ILLUMINA	ERS20257658	ERP161058	['1124794','2aee1d0aa8a9','SAMEA115747774','ERR13289308','b28b5ff0-515d-42d2-bc0f-19e45ec26bb9','ERP161058','41891248','ERS20257658','PRJEB76547','ERX12659734','webin-reads-2aee1d0aa8a9']	2022	2024-08-10T14:08:00.000Z			ZAF	Africa																										816	816945636	258032952	PRJEB76547								CRyPTIC_2024	tuberculosis: unclassified		Mycobacterium tuberculosis
SAMEA8718716	ERR8975589	WGS	CTB/NICD	ERX5543820	Illumina HiSeq 4000	PAIRED	RANDOM	GENOMIC	ILLUMINA	ERS6403161	ERP128647	['ERS6403161','PRJEB44577','project.Wellcome_clinical_isolates_site10','run.15419.1','ERX5543820','ERP128647','sample.15419','26339685','experiment.15419','773351','ERR8975589','SAMEA8718716']		2022-03-15T07:32:00.000Z			ZAF	Africa						S				R	S	R	S	R				R		S	S	S	R	S	R	519	519496500	220978784	PRJEB44577	CRyPTIC_reuse_table		99.57	1801165	62	lineage4.1.1;lineage2.2.1	Pre-XDR-TB	['input','CRyPTIC_CTB-NICD','diff','tbprofiler','CRyPTIC_reuse_table']	tuberculosis: unclassified		Mycobacterium tuberculosis
SAMEA4975721	ERR2843485	WGS	OXFORD UNIVERSITY CLINICAL RESEARCH UNIT	ERX2850210	Illumina HiSeq 2500	PAIRED	RANDOM	GENOMIC	ILLUMINA	ERS2793793	ERP111479	['PRJEB29199','ERR2843485','ERP111479','SAMEA4975721','ena-RUN-Oxford University Clinical Research Unit-16-10-2018-09:15:53:945-54','5796-TB-CPath-Thuong-IS-1026-2155','ERX2850210','ERS2793793','508067','ena-STUDY-Oxford University Clinical Research Unit-16-10-2018-09:16:00:490-15','10514754','ena-EXPERIMENT-Oxford University Clinical Research Unit-16-10-2018-09:15:53:945-54']		2018-12-03T01:17:00.000Z																														229	229748010	104207610	PRJEB29199								input	tuberculosis: unclassified		Mycobacterium tuberculosis
SAMEA104362138	ERR2184297	WGS	UNIVERSIDAD PERUANA CAYETANO HEREDIA, PERU	ERX2240464	Illumina HiSeq 4000	PAIRED	RANDOM	GENOMIC	ILLUMINA	ERS1987116	ERP104985	['ERR2184297','ERS1987116','project.Peru-set1-Tandem','548708','ERX2240464','run.585','PRJEB23245','sample.585','SAMEA104362138','experiment.585','12061528','ERP104985']		2022-07-24T08:23:00.000Z			PER	South America						S				S	S	S	S	S				S		S	S	S	S	S	S	544	544134600	242575865	PRJEB23245	['CRyPTIC_reuse_table','Walker_2022']							['Walker_2022','input','CRyPTIC_reuse_table','CRyPTIC_UPCH']	tuberculosis: unclassified		Mycobacterium tuberculosis
SAMEA7541744	ERR4809206	WGS	CTB/NICD	ERX4678746	Illumina HiSeq 4000	PAIRED	RANDOM	GENOMIC	ILLUMINA	ERS5298196	ERP124931	['SAMEA7541744','experiment.3104','ERR4809206','ERX4678746','sample.3104','ERP124931','PRJEB41191','project.Gates_clinical_isolates','ERS5298196','run.3104','22463200','773296']		2021-11-11T01:36:00.000Z			ZAF	Africa						S				S	I	R	S	S				S		S	S	S	S	S	S	546	546972600	228401196	PRJEB41191	['Walker_2022','CRyPTIC_reuse_table']		99.7	1779852	61	lineage4.3.4.1	HR-TB	['input','CRyPTIC_reuse_table','tbprofiler','CRyPTIC_CTB-NICD','Walker_2022','tree','diff']	tuberculosis: unclassified		Mycobacterium tuberculosis
SAMEA8718439	ERR8975187	WGS	CTB/NICD	ERX5543543	Illumina HiSeq 4000	PAIRED	RANDOM	GENOMIC	ILLUMINA	ERS6402884	ERP128647	['ERP128647','26339409','sample.14333','PRJEB44577','project.Wellcome_clinical_isolates_site10','ERR8975187','773351','ERS6402884','ERX5543543','run.14333.1','experiment.14333','SAMEA8718439']		2022-03-15T07:22:00.000Z			ZAF	Africa						S				S	S	S	S	S				S		S	S	S	S	S	S	571	571344600	239690185	PRJEB44577	CRyPTIC_reuse_table		99.55	1748626	38	lineage4.3.2.1	Sensitive	['input','tbprofiler','CRyPTIC_reuse_table','CRyPTIC_CTB-NICD']	tuberculosis: unclassified		Mycobacterium tuberculosis
SAMN23583253	SRR17111229	WGS	USDA-NVSL-DBPL	SRX13298523	Illumina MiSeq	PAIRED	RANDOM	GENOMIC	ILLUMINA	SRS11208214	SRP349100	['SRX13298523','bp0','SRS11208214','PRJNA785819','SRP349100','20-035360-8_R1.fastq.gz','785819','20-035360-8','SAMN23583253','CORONAVIRIDAE','SRR17111229','23583253']		2021-12-03T09:48:00.000Z			BGR	Europe			Bos taurus	2	domestic cattle																					671	671532914	397248593	PRJNA785819			99.44	1535950	83	La1.7	Other	['diff','input','tbprofiler','tree']	tuberculosis: animal-adapted	La1	Mycobacterium bovis
SAMN16205420	SRR12680973	WGS	INSTITUT PASTEUR DE LILLE	SRX9161106	Illumina HiSeq 2500	PAIRED	RANDOM	GENOMIC	ILLUMINA	SRS7400168	SRP284133	['SRP284133','DC3D3','SRX9161106','DC3D3_S49_R1_001.fastq.gz','SRS7400168','16205420','SAMN16205420','PRJNA664307','664307','SRR12680973']		2020-09-21T03:47:00.000Z			FRA	Europe	Toulouse		Mus musculus	3	mouse																					1122	1122285130	495690643	PRJNA664307								input	MTBC		Mycobacterium canettii	STB-D
SAMEA104390559	ERR2245338	WGS	NORWEGIAN INSTITUTE OF PUBLIC HEALTH	ERX2297361	NextSeq 500	PAIRED	RANDOM	GENOMIC	ILLUMINA	ERS2008501	ERP105253	['ERR2245338','ERP105253','429598','ERX2297361','ERS2008501','Case 16','ena-STUDY-NORWEGIAN INSTITUTE OF PUBLIC HEALTH-17-11-2017-12:06:35:918-833','ena-EXPERIMENT-NORWEGIAN INSTITUTE OF PUBLIC HEALTH-15-01-2018-14:43:34:915-7','8367231','PRJEB23495','ena-RUN-NORWEGIAN INSTITUTE OF PUBLIC HEALTH-15-01-2018-14:43:34:915-7','SAMEA104390559']	2003	2018-01-16T15:12:00.000Z			NOR	Europe		As reported: human host	Homo sapiens	3	human																					258	258472438	126131841	PRJEB23495			98.41	1143751	29	lineage3.1.1	Other	['tbprofiler','input','diff']	tuberculosis: unclassified		Mycobacterium tuberculosis
SAMEA2340910	ERR502503	WGS	SC	ERX467860	Illumina HiSeq 2000	PAIRED	RANDOM	GENOMIC	ILLUMINA	ERS398581	ERP004216	['PRJEB4884','ERX467860','ERR502503','SAMEA2340910','Genomics_of_Mycobacterium_africanum_on_the_global_and_local_scale-sc-2013-10-29T16:00:38Z-2837','SC_RUN_12290_1#37','239555','ERP004216','SC_EXP_12290_1#37','ERS398581','TBNM0738-sc-1837707','2776447']		2014-06-10T21:26:00.000Z																														537	537844200	258224026	PRJEB4884			99.33	1554548	36	lineage6.2.1	Sensitive	['Napier_2020','input','tbprofiler','tree','diff']	tuberculosis: human-adapted	L6.2.1	Mycobacterium africanum
SAMEA3500989	ERR978665	WGS	FZB	ERX1055526	Illumina MiSeq	PAIRED		GENOMIC	ILLUMINA	ERS808138	ERP010845	['5818875','ena-STUDY-FZB-25-06-2015-10:04:29:280-31','343763','ERS808138','SAMEA3500989','ERR978665','GE0017','ERX1055526','ena-RUN-FZB-07-08-2015-18:01:15:527-7','ERP010845','ena-EXPERIMENT-FZB-07-08-2015-18:01:15:526-7','PRJEB9709']		2016-09-29T03:54:00.000Z			GRL	North America	East Greenland																									452	452157399	304271692	PRJEB9709								['Napier_2020','Menardo_2021','input']	tuberculosis: human-adapted	L4.8	Mycobacterium tuberculosis
SAMN20512487	SRR15315798	WGS	SCHOOL OF PUBLIC HEALTH, FUDAN UNIVERSITY	SRX11620542	Illumina HiSeq 2000	PAIRED	PCR	GENOMIC	ILLUMINA	SRS9655804	SRP330727	['SRP330727','SAMN20512487','751240','B65','SRX11620542','1998-West-015','SRR15315798','PRJNA751240','B65_R1.fastq.gz','SRS9655804','20512487','bp0']	1998	2021-08-01T01:13:00.000Z		30.24 N 120.14 E	CHN	Asia	Zheijiang	sputum	Homo sapiens	3	human																					1380	1380988500	502190926	PRJNA751240			99.48	1819469	61	lineage2.2.1.1	HR-TB	['timelapse_Zhejiang_CHN','tree','tbprofiler','input','diff']	tuberculosis: unclassified		Mycobacterium tuberculosis
SAMEA7529123	ERR4800537	WGS	FOUNDATION FOR MEDICAL RESEARCH INDIA	ERX4669952	NextSeq 500	PAIRED	RANDOM	GENOMIC	ILLUMINA	ERS5285592	ERP124850	['PRJEB41116','ERS5285592','sample.31874','experiment.31874','SAMEA7529123','ERP124850','ERR4800537','project.Mumbai','run.31874','773292','ERX4669952','22462666']		2021-11-11T01:18:00.000Z			IND	Asia	Mumbai					S	S				S	R	S	R				R			S		R	S		919	919402156	389987529	PRJEB41116	Walker_2022		99.47	1675587	57	lineage2.2.1	Pre-XDR-TB	['diff','tree','input','tbprofiler','CRyPTIC_IND','Walker_2022']	tuberculosis: unclassified		Mycobacterium tuberculosis
SAMN28553893	SRR19325676	WGS	WADSWORTH CENTER	SRX15385712	Illumina MiSeq	PAIRED	RANDOM	GENOMIC	ILLUMINA	SRS13114736	SRP374006	['IDR1700056807-01-01_R1.fastq.gz','SRR19325676','28553893','SRX15385712','SRP374006','IDR1700056807-01-01','SRS13114736','PRJNA835805','SAMN28553893','835805']	2017	2022-05-20T06:13:00.000Z			USA	North America	Dutchess County	sputum	Homo sapiens	3	human																					445	445744491	271507650	PRJNA835805								input	tuberculosis: unclassified		Mycobacterium tuberculosis
SAMEA112354792	ERR10796627	WGS	NATIONAL INSTITUTE OF HEALTH DR. RICARDO JORGE	ERX10245319	NextSeq 550	PAIRED	RANDOM	GENOMIC	ILLUMINA	ERS14465730	ERP144177	['32874408','ERX10245319','Mtb_Sample_080','925787','ERP144177','ERR10796627','SAMEA112354792','PRJEB59106','INSA_19012023','ERS14465730']		2023-01-26T06:18:00.000Z																														14	14930998	6507779	PRJEB59106								input	tuberculosis: unclassified		Mycobacterium tuberculosis
SAMEA112298992	ERR10762350	WGS	FZB	ERX10213150	NextSeq 500	PAIRED		GENOMIC	ILLUMINA	ERS14409815	ERP143890	['ena-RUN-TAB-10-01-2023-07:58:11:587-123031','ERP143890','32692481','ERS14409815','5c0a0331-2284-442c-8b83-562285263163','NOR-227','PRJEB58814','ERR10762350','ena-EXPERIMENT-TAB-10-01-2023-07:58:11:586-123030','922844','ERX10213150','SAMEA112298992']		2023-01-15T08:18:00.000Z			MDA	Europe	Chisinau																									819	819792463	375628818	PRJEB58814			99.45	1590846	54	lineage4.2.1	MDR-TB	['input','diff','tree','tbprofiler','R-RRMDR_2014-15_MDA']	tuberculosis: unclassified		Mycobacterium tuberculosis
SAMEA7528744	ERR4800159	WGS	FOUNDATION FOR MEDICAL RESEARCH INDIA	ERX4669574	NextSeq 500	PAIRED	RANDOM	GENOMIC	ILLUMINA	ERS5285214	ERP124850	['PRJEB41116','SAMEA7528744','project.Mumbai','ERX4669574','773292','ERS5285214','ERP124850','experiment.30062','ERR4800159','run.30062','22462288','sample.30062']		2021-11-10T02:21:00.000Z			IND	Asia	Mumbai																									644	644225700	281497614	PRJEB41116			99.38	1576939	52	lineage3	Pre-XDR-TB	['tree','input','CRyPTIC_IND','diff','tbprofiler']	tuberculosis: unclassified		Mycobacterium tuberculosis
SAMN17204696	SRR13344535	Tn-Seq	GEO	SRX9770682	Illumina HiSeq 2500	PAIRED	other	GENOMIC	ILLUMINA	SRS7958479	SRP300088	['689305','PRJNA689305','GSE164156','GSM4998415','SRP300088','SRR13344535','SRS7958479','SAMN17204696','SRX9770682','17204696','GSM4998415_r1']		2021-01-03T14:55:00.000Z						homogenized mouse spleens	Mus musculus	2	mouse																					1901	1901654866	1314275100	PRJNA689305									tuberculosis: human-adapted	L4	Mycobacterium tuberculosis	H37Rv
SAMN38211158	SRR26795258	WGS	HMS	SRX22492584	Illumina HiSeq 4000	SINGLE	cDNA	GENOMIC	ILLUMINA	SRS19505699	SRP471323	['bp0','SRX22492584','7954','SRP471323','Peru7954','SAMN38211158','SRS19505699','38211158','PRJNA1039243','Peru7954_R1.fastq.gz','SRR26795258','1039243']	2012	2023-11-11T23:15:00.000Z			PER	South America		sputum	Homo sapiens	3	human																					152	152049000	77788047	PRJNA1039243								standford	tuberculosis: unclassified		Mycobacterium tuberculosis
SAMEA2710731	ERR718238	WGS	SC	ERX662160	Illumina HiSeq 2000	PAIRED	RANDOM	GENOMIC	ILLUMINA	ERS531688	ERP006738	['SAMEA2710731','ERS531688','SC_RUN_14448_5#47','272028','The_interaction_between_the_host_and_pathogen_genetics_in_susceptibility_to_pulmonary_tuberculosis-sc-3274','SC_EXP_14448_5#47','3310130','ERX662160','ERR718238','ERP006738','PRJEB7056','12423-sc-2107322']		2016-01-15T03:51:00.000Z			THA	Asia																										507	507953800	244323822	PRJEB7056			99.56	1629946	37	lineage2.2.1	Sensitive	['Napier_2020','tbprofiler','diff','tree','input','Menardo_2021']	tuberculosis: human-adapted	L2.2.1	Mycobacterium tuberculosis
SAMEA114236154	ERR11798613	WGS	FZB	ERX11197080	NextSeq 500	PAIRED		GENOMIC	ILLUMINA	ERS16221429	ERP125309	['SAMEA114236154','694899','CAR-297','ena-RUN-TAB-04-08-2023-10:04:31:698-20460','ena-EXPERIMENT-TAB-04-08-2023-10:04:31:698-20459','PRJEB41518','ERR11798613','ERS16221429','ERX11197080','ERP125309','36854941','ena-STUDY-FZB-25-11-2020-10:55:15:280-693']	2013	2023-09-03T11:32:00.000Z			MDA	Europe																										551	551805944	247026730	PRJEB41518			99.52	1619823	55	lineage2.2.1	MDR-TB	['tree','input','tbprofiler','diff']	tuberculosis: unclassified		Mycobacterium tuberculosis
SAMN22261913	SRR17133514	AMPLICON	BEIJING CHEST HOSPITAL	SRX13318125	Ion Torrent Proton	PAIRED	PCR	GENOMIC	ION_TORRENT	SRS11226306	SRP349266	['SRP349266','22261913','SRS11226306','bp0','SRR17133514','771241','sample_73','SRX13318125','PRJNA771241','73.bam','sample73.bam','SAMN22261913']	2020	2021-12-04T21:13:00.000Z			CHN	Asia	Beijing	As reported: tissue sample	Homo sapiens	3	human																					306	306699543	165975505	PRJNA771241									unclassified mycobacteria		Mycobacterium sp.
SAMN15853872	SRR12476449	AMPLICON	IRCCS SAN RAFFAELE SCIENTIFIC INSTITUTE	SRX8970192	Illumina MiniSeq	PAIRED	PCR	GENOMIC	ILLUMINA	SRS7225866	SRP278074	['PRJNA657967','SRX8970192','SRP278074','SRS7225866','SRR12476449','Culture_75','284','15853872','284_S12_L001_R1_001.fastq.gz','SAMN15853872','657967']		2020-08-19T11:11:00.000Z			ERI	Africa		sputum	Homo sapiens	3	human																					96	96080961	38871521	PRJNA657967									tuberculosis: unclassified		Mycobacterium tuberculosis
SAMN30547765	SRR21279426	WGS	SCHOOL OF PUBLIC HEALTH, FUDAN UNIVERSITY	SRX17288703	Illumina HiSeq 2500	PAIRED	RANDOM	GENOMIC	ILLUMINA	SRS14853232	SRP394436	['lzwG90B24_R1.fastq.gz','SRR21279426','SAMN30547765','SRP394436','bp0','PRJNA874331','SRX17288703','lzwG90B24','30547765','874331','SRS14853232']	2017	2022-08-28T11:52:00.000Z			CHN	Asia	Eastern China		Homo sapiens	3	human																					1213	1213671931	472656219	PRJNA874331								input	tuberculosis: unclassified		Mycobacterium tuberculosis
SAMN17266480	SRR13399231	WGS	NATIONAL JEWISH HEALTH	SRX9818151	Illumina HiSeq 2500	PAIRED	RANDOM	GENOMIC	ILLUMINA	SRS8001267	SRP159996	['SAMN17266480','17266480','SRS8001267','PRJNA319839','CF01882-02088.MINT','SRP159996','SRR13399231','319839','CF01882-02088.MINT.trimmed-pair1.fastq.gz','SRX9818151']	2018	2021-01-10T23:48:00.000Z			USA	North America	TX	sputum	Homo sapiens	3	human																					336	336935672	180049595	PRJNA319839									NTM: avium complex		Mycobacterium intracellulare
SAMN21885171	SRR16101267	WGS	WADSWORTH CENTER - NYS DOH	SRX12387281	Illumina MiSeq	PAIRED	RANDOM	GENOMIC	ILLUMINA	SRS10357283	SRP338930	['21885171','SAMN21885171','SRS10357283','PRJNA766641','IDR1900015195','SRR16101267','766641','IDR1900015195-01-01_S6_L001_R1_001.fastq.gz','SRX12387281','SRP338930']	2019	2021-09-28T17:10:00.000Z			USA	North America	New York state		Homo sapiens	3	human					S																430	430939866	258806404	PRJNA766641	CRyPTIC_WHO2021_PMC7612554							['input','Walker_2022']	tuberculosis: unclassified		Mycobacterium tuberculosis
SAMEA7423503	ERR4872179	WGS	FZB	ERX4741392	NextSeq 500	PAIRED		GENOMIC	ILLUMINA	ERS5181851	ERP124444	['ena-RUN-FZB-25-11-2020-10:16:50:902-128','14-3452','685092','ERX4741392','PRJEB40777','ena-EXPERIMENT-FZB-25-11-2020-10:16:50:902-128','ERS5181851','ena-STUDY-FZB-13-10-2020-10:22:46:424-256','SAMEA7423503','ERR4872179','17071770','ERP124444']		2020-12-22T16:55:00.000Z			CMR	Africa																										691	691221984	295241851	PRJEB40777			99.59	1542858	51	lineage4.6.2.2	MDR-TB	['tree','input','tbprofiler','R-MDR_CMR','diff']	MTBC		Mycobacterium tuberculosis complex sp.
SAMEA4823264	ERR3524835	WGS	WELLCOME SANGER INSTITUTE	ERX3544094	HiSeq X Ten	PAIRED	RANDOM	GENOMIC	ILLUMINA	ERS2643151	ERP024108	['ERS2643151','ERP024108','a1e02252-be4d-11e7-b52c-3c4a9275d6c8','12778377','SC_EXP_26812_1#363','Mycobacteria_in_non_CF_bronchiectasis_patients-sc-4853','SAMEA4823264','ERX3544094','512657','SC_RUN_26812_1#363','ERR3524835','PRJEB21813']		2019-09-18T15:07:00.000Z																														255	255017256	119027308	PRJEB21813									NTM: avium complex		Mycobacterium avium
SAMEA7527757	ERR4799171	WGS	FOUNDATION FOR MEDICAL RESEARCH INDIA	ERX4668588	NextSeq 500	PAIRED	RANDOM	GENOMIC	ILLUMINA	ERS5284228	ERP124850	['project.Mumbai','ERR4799171','run.27636','773292','sample.27636','PRJEB41116','22461302','ERX4668588','ERP124850','SAMEA7527757','experiment.27636','ERS5284228']		2021-11-10T01:39:00.000Z			IND	Asia	Mumbai																									393	393689616	170086446	PRJEB41116								['CRyPTIC_IND','input']	tuberculosis: unclassified		Mycobacterium tuberculosis
SAMEA114089472	ERR11775569	WGS	UCL CENTRE FOR CLINICAL MICROBIOLOGY	ERX11174234	NextSeq 550	PAIRED	RANDOM	GENOMIC	ILLUMINA	ERS16073315	ERP149436	['41282854','ERX11174234','1109088','ERP149436','ERS16073315','TBA_247','PRJEB64299','4da99455-d94f-43bb-96cc-eb7e1d7e89c2','webin-reads-TBA_247','ERR11775569','SAMEA114089472']	2019	2024-08-12T08:25:00.000Z		UCL CCM	ZAF	Africa			Homo sapiens	3	human																					2268	2268820904	980234095	PRJEB64299									tuberculosis: unclassified		Mycobacterium tuberculosis
SAMN40273550	SRR28239846	WGS	NIH / NIAID	SRX23850973	NextSeq 2000	PAIRED	RANDOM	GENOMIC	ILLUMINA	SRS20671046	SRP493618	['SRS20671046','SRX23850973','59605','SRP493618','TBPO-6490_lib61647_nextseq_ny0117_151bp.filtered_2_bwa.1.fastq.gz','40273550','1074779','SAMN40273550','SRR28239846','PRJNA1074779']	2020	2024-03-06T10:16:00.000Z		41.7151 N 44.8271 E	GEO	Asia	Tbilisi	bronchoalveolar lavage	Homo sapiens	3	human																					346	346651335	117789897	PRJNA1074779			99.54	1334331	43	lineage4.8	Sensitive	['tbprofiler','diff','input','tree']	tuberculosis: unclassified		Mycobacterium tuberculosis
SAMN13264530	SRR10430376	WGS	NIH / NIAID	SRX7126387	Illumina MiSeq	PAIRED	RANDOM	GENOMIC	ILLUMINA	SRS5635814	SRP229538	['SRX7126387','4547','PRJNA589048','SAMN13264530','SRP229538','13264530','SRR10430376','SRS5635814','589048','bp0','TB-CPath-Toksanbaeva-IS-1067-DNA-035_S52_R1_001.fastq.gz']	2016	2019-12-12T12:57:00.000Z		48.0196 N 66.9237 E	KAZ	Asia		sputum	Homo sapiens	3	human																					504	504508818	220646057	PRJNA589048								['input','Menardo_2021']	tuberculosis: human-adapted	L2	Mycobacterium tuberculosis
SAMN32819263	SRR23174395	WGS	AGRIFOOD AND BIOSCIENCES INSTITUTE	SRX19124891	Illumina HiSeq X	PAIRED	PCR	GENOMIC	ILLUMINA	SRS16524165	SRP418517	['SRR23174395','TVR815','PRJNA925930','BTB_TVR_815_Bov_2011_6.263_NI_1.fastq.gz','BTB_TVR_815','bp0','925930','SRX19124891','32819263','SRS16524165','SRP418517','SAMN32819263']	2011	2023-01-20T19:02:00.000Z			GBR	Europe			Bos taurus	2	bovine																					375	375345600	132181688	PRJNA925930			99.34	1855051	43	La1.8.1	Other	['tree','diff','input','tbprofiler']	tuberculosis: animal-adapted	La1	Mycobacterium bovis
SAMN20512597	SRR15316348	WGS	SCHOOL OF PUBLIC HEALTH, FUDAN UNIVERSITY	SRX11620664	Illumina HiSeq 2000	PAIRED	PCR	GENOMIC	ILLUMINA	SRS9655926	SRP330727	['SRP330727','751240','SAMN20512597','U60_R1.fastq.gz','2003-East-103','U60','PRJNA751240','SRX11620664','20512597','bp0','SRR15316348','SRS9655926']	2003	2021-08-01T01:29:00.000Z		30.25 N 121.03 E	CHN	Asia	Zheijiang	sputum	Homo sapiens	3	human																					1474	1474182900	583189674	PRJNA751240			99.47	1872161	64	lineage2.2.1	HR-TB	['tree','tbprofiler','input','timelapse_Zhejiang_CHN','diff']	tuberculosis: unclassified		Mycobacterium tuberculosis
SAMEA7545217	ERR4811714	WGS	UNIVERSIDAD PERUANA CAYETANO HEREDIA	ERX4681704	Illumina HiSeq 4000	PAIRED	RANDOM	GENOMIC	ILLUMINA	ERS5301874	ERP124939	['ERP124939','sample.16101','ERS5301874','773301','run.16101','experiment.16101','SAMEA7545217','PRJEB41199','ERR4811714','project.Peru_Wellcome','22464607','ERX4681704']	2018	2021-11-10T06:52:00.000Z			PER	South America						S				S	S	S	S	S				S		S	S	S	S	S	S	448	448186800	208422134	PRJEB41199	['CRyPTIC_reuse_table','Walker_2022']		99.6	1648319	56	lineage2.2.1	Sensitive	['tree','tbprofiler','Walker_2022','input','diff','CRyPTIC_reuse_table','standford','CRyPTIC_UPCH']	tuberculosis: unclassified		Mycobacterium tuberculosis
SAMEA112803176	ERR11043466	WGS	FZB	ERX10490257	NextSeq 2000	PAIRED		GENOMIC	ILLUMINA	ERS14810722	ERP010814	['ena-RUN-TAB-21-03-2023-10:23:42:744-77878','ERX10490257','ERS14810722','PRJEB9680','11663-03','287903','33855231','ERR11043466','ERP010814','ena-EXPERIMENT-TAB-21-03-2023-10:23:42:744-77877','ena-STUDY-FZB-22-06-2015-17:16:39:392-292','SAMEA112803176']		2023-07-20T18:45:00.000Z																														582	582239557	192625270	PRJEB9680			99.38	1741183	50	lineage4.8	MDR-TB	['tree','tbprofiler','input','diff']	tuberculosis: unclassified		Mycobacterium tuberculosis
SAMN19657623	SRR14782317	WGS	SIMON FRASER UNIVERSITY	SRX11115548	NextSeq 500	PAIRED	RANDOM	GENOMIC	ILLUMINA	SRS9179534	SRP323639	['SAMN19657623','SRX11115548','TB-111-18850-18_S124_R1_001.fastq.gz','PRJNA736718','SRR14782317','SRS9179534','736718','SRP323639','19657623','bp0','TB-111-18850-18_S124']	2018	2021-06-11T23:58:00.000Z		47.03278 N 28.89972 E	MDA	Europe			Homo sapiens	3	human																					639	639083642	305661307	PRJNA736718			99.4	1233436	42	lineage4.2.1	Pre-XDR-TB	['tree','diff','tbprofiler','input']	tuberculosis: unclassified		Mycobacterium tuberculosis
SAMN17709326	SRR13591382	WGS	LIFE AND HEALTH SCIENCES RESEARCH INSTITUTE (ICVS)	SRX9986019	NextSeq 500	PAIRED		GENOMIC	ILLUMINA	SRS8157201	SRP303985	['SRS8157201','2G7_R1.fastq.gz','2G7','SRX9986019','SRR13591382','SAMN17709326','SRP303985','PRJNA698233','17709326','698233','bp0']		2021-01-31T10:29:00.000Z			PRT	Europe	Porto	sputum	Homo sapiens	3	human																					387	387342565	104489720	PRJNA698233			98.94	1357835	86	lineage4.3.4.1	HR-TB	['tbprofiler','tree','diff','input']	tuberculosis: unclassified		Mycobacterium tuberculosis
SAMEA8939109	ERR6140776	WGS	ANSES	ERX5777618	NextSeq 500	PAIRED	RANDOM	GENOMIC	ILLUMINA	ERS6621951	ERP130019	['09-00624-00','ena-STUDY-ANSES-22-06-2021-09:18:31:018-1069','ERP130019','SAMEA8939109','PRJEB45853','ERX5777618','webin-reads-09-00624-00','ERR6140776','ERS6621951','871863','30437786']	2009	2022-08-28T10:04:00.000Z			FRA	Europe			Bos taurus	3	domestic cattle																					602	602734318	298783149	PRJEB45853								input	tuberculosis: animal-adapted	La1	Mycobacterium bovis
SAMEA7552262	ERR4818897	WGS	PUBLIC HEALTH ENGLAND	ERX4688739	Illumina MiSeq	PAIRED	RANDOM	GENOMIC	ILLUMINA	ERS5308909	ERP124941	['ERS5308909','project.PHE-TB','PRJEB41201','run.21717','ERR4818897','ERX4688739','ERP124941','experiment.21717','22471654','773303','sample.21717','SAMEA7552262']		2021-11-10T20:18:00.000Z			GBR	Europe																		S								435	435521207	260778355	PRJEB41201	Walker_2022		95.62	1648434	50	lineage4.1.2.1	Sensitive	['input','Walker_2022','diff','tree','CRyPTIC_PHE','tbprofiler']	tuberculosis: unclassified		Mycobacterium tuberculosis
SAMN43396981	SRR30443626	WGS	WADSWORTH CENTER	SRX25868939	NextSeq 550	PAIRED	RANDOM	GENOMIC	ILLUMINA	SRS22482505	SRP338930	['SRR30443626','PRJNA766641','SRX25868939','IDR2400007768-01-02','SRP338930','SAMN43396981','766641','IDR2400007768-01-02.R1.fastq.gz','43396981','SRS22482505']	2024	2024-08-28T16:47:00.000Z			USA	North America	New York state		Homo sapiens	3	human																					702	702025613	317700845	PRJNA766641									tuberculosis: human-adapted		Mycobacterium africanum
SAMN40466066	SRR28351641	WGS	FIND, THE FOUNDATION FOR INNOVATIVE NEW DIAGNOSTICS	SRX23956857	Illumina HiSeq X	PAIRED	RANDOM	GENOMIC	ILLUMINA	SRS20757201	SRP495384	['40466066','WGS-TB034030094','PRJNA1087582','SAMN40466066','SRX23956857','SRP495384','SRR28351641','SRS20757201','1087582','TB034030094','TB034030094_R1.fastq.gz']	2019-10	2024-03-15T05:41:00.000Z			MDA	Europe		sputum	Homo sapiens	3	human																					1340	1340697894	568547936	PRJNA1087582			99.55	1748958	51	lineage4.2.1	MDR-TB	['tbprofiler','tree','diff','input']	tuberculosis: unclassified		Mycobacterium tuberculosis
SAMEA114663517	ERR12311955	WGS	NATIONAL INSTITUTE OF HEALTH DR. RICARDO JORGE	ERX11688887	NextSeq 550	PAIRED	RANDOM	GENOMIC	ILLUMINA	ERS17079384	ERP111748	['38388540','SAMEA114663517','PT_TB0678','ERP111748','505027','ERX11688887','ERR12311955','INSA_27102018','ERS17079384','PRJEB29446']	2021	2023-11-26T07:56:00.000Z			PRT	Europe																										491	491532787	234290961	PRJEB29446			99.79	1338617	46	lineage4.3.4.2	Sensitive	['diff','tree','tbprofiler','input']	tuberculosis: unclassified		Mycobacterium tuberculosis
SAMN18146443	SRR13861174	WGS	UNIVERISTY OF ANTWERP	SRX10242373	Illumina HiSeq 2500	PAIRED		GENOMIC	ILLUMINA	SRS8383615	SRP308980	['ID1966922096','PRJNA706121','SRP308980','SRR13861174','SRX10242373','SAMN18146443','bp0','SPUTUM1500K-FASTA33-MPER20.34-CONTSepi-CPER79.66-SEED1966922096','706121','18146443','SRS8383615','STUDYSPUTUM1500K-FASTA33-MPER20.34-CONTSepi-CPER79.66-SEED1966922096.R1.fastq.gz']	2021	2021-03-05T03:14:00.000Z						simulated/in silico																								450	450000000	241022714	PRJNA706121								['denylist','laboratory_synthetic','input']	tuberculosis: human-adapted	L4	Mycobacterium tuberculosis	H37Rv
SAMN20512958	SRR15316531	WGS	SCHOOL OF PUBLIC HEALTH, FUDAN UNIVERSITY	SRX11621065	Illumina HiSeq 2000	PAIRED	PCR	GENOMIC	ILLUMINA	SRS9656327	SRP330727	['SRX11621065','PRJNA751240','SRR15316531','751240','SRP330727','SAMN20512958','I29','2008-Middle-016','bp0','20512958','SRS9656327','I29_R1.fastq.gz']	2008	2021-08-01T01:32:00.000Z		30.31 N 120.15 E	CHN	Asia	Zheijiang	sputum	Homo sapiens	3	human																					1242	1242815100	575921526	PRJNA751240			99.54	1770399	60	lineage2.2.1	Sensitive	['timelapse_Zhejiang_CHN','tree','diff','tbprofiler','input']	tuberculosis: unclassified		Mycobacterium tuberculosis
SAMN43535127	SRR30629700	WGS	MINISTRY OF PUBLIC HEALTH (THAILAND)	SRX26051799	NextSeq 500	PAIRED	RANDOM	GENOMIC	ILLUMINA	SRS22622204	SRP503470	['MTBCR170233','SRP503470','SRS22622204','SRX26051799','833906','SAMN43535127','43535127','SRR30629700','PRJNA833906','MTBCR170233_S19_1.fastq.gz']	2017	2024-09-11T03:41:00.000Z		19.9105 N 99.8406 E	THA	Asia	Chiang Rai	sputum	Homo sapiens	3	human																					277	277088201	125261860	PRJNA833906									tuberculosis: human-adapted	L1.2.2.2	Mycobacterium tuberculosis
SAMN31843688	SRR22427264	Tn-Seq	VICTORIA UNIVERSITY OF WELLINGTON	SRX18396535	Illumina HiSeq 4000	PAIRED	size fractionation	GENOMIC	ILLUMINA	SRS15880504	SRP410195	['illumina_Li4c-C9','bp0','SRS15880504','SRR22427264','SAMN31843688','904503','SRP410195','Li4c-C9_combined_R1.fastq.gz','Li4c-C9','31843688','PRJNA904503','SRX18396535']		2022-11-28T09:53:00.000Z																														556	556646100	251095863	PRJNA904503									unclassified mycobacteria		Mycobacterium sp.
SAMEA14214071	ERR9657181	WGS	IRISH MYCOBACTERIA REFERENCE LABORATORY (IMRL)	ERX9206613	Illumina MiSeq	PAIRED		GENOMIC	ILLUMINA	ERS11816879	ERP125870	['729333','ERX9206613','19IE06','SAMEA14214071','ERR9657181','ena-STUDY-Irish Mycobacteria Reference Laboratory (IMRL)-15-12-2020-14:28:26:156-82','ena-RUN-TAB-27-04-2022-14:18:09:309-11108','27933908','ERP125870','ERS11816879','PRJEB42011','ena-EXPERIMENT-TAB-27-04-2022-14:18:09:309-11107']	2019	2022-05-17T11:01:00.000Z			IRL	Europe			Homo sapiens	3	human																					531	531634891	307522858	PRJEB42011								input	tuberculosis: unclassified		Mycobacterium tuberculosis
SAMEA3446528	ERR2517264	WGS	RIVM	ERX2536480	Illumina HiSeq 2500	PAIRED	RANDOM	GENOMIC	ILLUMINA	ERS2401942	ERP107973	['SAMEA3446528','run.8720','project.First_10k_genomes_study_set_10','experiment.8720','10126601','PRJEB26002','sample.8720','ERS2401942','ERX2536480','ERP107973','493040','ERR2517264']		2022-07-18T16:06:00.000Z			NLD	Europe										S		S					S	S	S							438	438563457	229787542	PRJEB26002	Walker_2022		99.5	1769043	49	lineage4.1.2.1	Sensitive	['CRyPTIC_RIVM','diff','Napier_2020','Walker_2022','tbprofiler','input','tree']	tuberculosis: human-adapted	L4.1.2.1	Mycobacterium tuberculosis
SAMEA115863985	ERR13388701	WGS	FZB	ERX12759465	NextSeq 1000	PAIRED		GENOMIC	ILLUMINA	ERS20610584	ERP010814	['ena-STUDY-FZB-22-06-2015-17:16:39:392-292','ERX12759465','42836011','PRJEB9680','ERP010814','23003616','SAMEA115863985','ERR13388701','ERS20610584','ena-RUN-TAB-24-07-2024-10:17:02:676-12578','ena-EXPERIMENT-TAB-24-07-2024-10:17:02:676-12577','287903']	2023	2024-08-05T10:48:00.000Z			DEU	Europe																										439	439147358	152695542	PRJEB9680									tuberculosis: unclassified		Mycobacterium tuberculosis
SAMEA9976184	ERR6865487	WGS	IMPERIAL COLLEGE LONDON	ERX6488915	Illumina HiSeq 2000	PAIRED	RANDOM	GENOMIC	ILLUMINA	ERS7654463	ERP123401	['666870','ERR6865487','ena-STUDY-IMPERIAL COLLEGE LONDON-12-08-2020-14:44:57:582-2394','PRJEB39837','SAMEA9976184','ERS7654463','22010985','CA0112210','ERP123401','ERX6488915','CA0112210_raw_wgs','CA0112210_raw_wgs_R1R2']	2010	2021-10-15T13:00:00.000Z			PER	South America	Lima		Homo sapiens	3	human																					300	300340812	133073614	PRJEB39837								['input','standford']	tuberculosis: unclassified		Mycobacterium tuberculosis
SAMN20841285	SRR15600351	WGS	THE UNIVERSITY OF QUEENSLAND	SRX11897937	NextSeq 500	PAIRED	RANDOM	GENOMIC	ILLUMINA	SRS9909178	SRP333946	['757443','PRJNA757443','SRP333946','SRX11897937','SRR15600351','SAMN20841285','54','18MT7264','20841285','18MT7264_paired_R1.fastq.gz','SRS9909178']	2018	2021-08-24T17:03:00.000Z			PNG	Oceania		sputum	Homo sapiens	3	human																					244	244588220	103220815	PRJNA757443			99.59	1578739	51	lineage4.8	MDR-TB	['input','diff','tree','tbprofiler']	tuberculosis: unclassified		Mycobacterium tuberculosis
SAMN09828804	SRR10394479	WGS	NATIONAL JEWISH HEALTH	SRX7094898	Illumina MiSeq	PAIRED	RANDOM	GENOMIC	ILLUMINA	SRS5607396	SRP090711	['SRR10394479','2015-22-08-01_S3_L001_R1_001.fastq.gz','PRJNA345021','SRX7094898','2015-22-08-01','SAMN09828804','SRP090711','SRS5607396','USA_PA_HCU_1','345021','9828804']		2019-11-05T17:43:00.000Z			USA	North America	PA		Homo sapiens	3	human																					566	566552559	343664932	PRJNA345021									NTM: avium complex		Mycobacterium intracellulare subsp. chimaera
SAMN06252125	SRR5216941	WGS	UNIVERSITY OF GLASGOW	SRX2527151	Illumina HiSeq 2500	PAIRED	RANDOM	GENOMIC	ILLUMINA	SRS1948015	SRP098533	['12754_7#37','PRJNA363037','6252125','12754_7#37_2.fastq.gz','SRX2527151','SRR5216941','SRS1948015','363037','SRP098533','SAMN06252125']	1999	2017-01-30T03:27:00.000Z			NZL	Oceania	PIOPIO		Bos taurus	2	bovine																					442	442071600	310630592	PRJNA363037			99.44	1632930	38	La1.8.1	Other	['Brites_2018','input','bovis_NZL','diff','tbprofiler','tree']	tuberculosis: animal-adapted	La1	Mycobacterium bovis
SAMEA1886041	ERR270660	WGS	SC	ERX244887	Illumina HiSeq 2000	PAIRED	RANDOM	GENOMIC	ILLUMINA	ERS202856	ERP000276	['ERS202856','ERP000276','2140877','ERR270660','SC_EXP_9352_5#47','Mycobacterium tuberculosis pilot-sc-2010-07-26','SC_RUN_9352_5#47','S00013162-sc-2013-01-04T10:49:08Z-1534522','203976','SAMEA1886041','ERX244887','PRJEB2221']		2013-05-08T22:17:00.000Z																														441	441982200	231350398	PRJEB2221			99.21	1800985	41	lineage1.1.2	Sensitive	['tbprofiler','input','tree','diff']	tuberculosis: unclassified		Mycobacterium tuberculosis
SAMEA1523360	ERR171135	WGS	SC	ERX147024	Illumina HiSeq 2000	PAIRED	RANDOM	GENOMIC	ILLUMINA	ERS124354	ERP001037	['204473','Relapse_and_Reinfection_in_Tuberculosis-sc-2011-11-29T12:38:29Z-2045','ERS124354','PRJEB2777','SAMEA1523360','ERR171135','ERP001037','SC_RUN_8080_8#8','ERX147024','1179622','SC_EXP_8080_8#8','201035-sc-2012-04-04T13:40:54Z-1397505']		2014-10-22T03:47:00.000Z			ZAF	Africa	Durban	sputum	Homo sapiens	3	human																					812	812982400	363174860	PRJEB2777			92.88	1579540	36	lineage2.2.1	Sensitive	['input','tree','tbprofiler','Napier_2020','diff']	tuberculosis: human-adapted	L2.2.1	Mycobacterium tuberculosis
SAMEA7553024	ERR4819658	WGS	PUBLIC HEALTH ENGLAND	ERX4689500	Illumina MiSeq	PAIRED	RANDOM	GENOMIC	ILLUMINA	ERS5309670	ERP124941	['PRJEB41201','run.22478','ERP124941','SAMEA7553024','773303','ERR4819658','experiment.22478','ERS5309670','ERX4689500','sample.22478','project.PHE-TB','22472415']		2021-11-10T22:27:00.000Z			GBR	Europe																										574	574215584	356080813	PRJEB41201			99.93	1643657	54	lineage4.9	Sensitive	['input','diff','CRyPTIC_PHE','tbprofiler']	tuberculosis: unclassified		Mycobacterium tuberculosis
SAMEA112806618	ERR11082984	WGS	FZB	ERX10530353	NextSeq 500	PAIRED		GENOMIC	ILLUMINA	ERS14814164	ERP010814	['ERR11082984','287903','ERP010814','ena-EXPERIMENT-TAB-22-03-2023-09:49:52:928-114235','ena-STUDY-FZB-22-06-2015-17:16:39:392-292','ERX10530353','SAMEA112806618','ena-RUN-TAB-22-03-2023-09:49:52:928-114236','PRJEB9680','33894713','ERS14814164','9363-01']		2023-07-21T05:51:00.000Z																														480	480048297	211093541	PRJEB9680			99.41	1684053	57	lineage4.2.2.1	Sensitive	['tbprofiler','tree','diff','input']	tuberculosis: unclassified		Mycobacterium tuberculosis
SAMEA115749020	ERR13289875	WGS	UNIVERSITY OF OXFORD, NUFFIELD DEPARTMENT OF MEDIC	ERX12660301	Illumina MiSeq	PAIRED	RANDOM PCR	GENOMIC	ILLUMINA	ERS20265307	ERP161058	['ERP161058','ERX12660301','webin-reads-b208f68ec781','ERS20265307','ERR13289875','b28b5ff0-515d-42d2-bc0f-19e45ec26bb9','1124794','PRJEB76547','b208f68ec781','SAMEA115749020','41891696']	2017	2024-08-10T13:52:00.000Z			GBR	Europe																										115	115285423	77525046	PRJEB76547								CRyPTIC_2024	tuberculosis: unclassified		Mycobacterium tuberculosis
SAMEA7551148	ERR4817785	WGS	PUBLIC HEALTH ENGLAND	ERX4687627	Illumina MiSeq	PAIRED	RANDOM	GENOMIC	ILLUMINA	ERS5307797	ERP124941	['ERP124941','SAMEA7551148','run.20605','ERX4687627','22470542','experiment.20605','sample.20605','ERS5307797','773303','project.PHE-TB','ERR4817785','PRJEB41201']		2021-11-10T18:12:00.000Z			GBR	Europe																										415	415460973	289512847	PRJEB41201			99.14	724089	18	lineage4.1.1.1	Sensitive	['CRyPTIC_PHE','input','tbprofiler']	tuberculosis: unclassified		Mycobacterium tuberculosis
SAMN09102173	SRR7070607	OTHER	MODMEDMICOXFORD	SRX4001136	Illumina MiSeq	PAIRED		OTHER	ILLUMINA	SRS3283229	SRP076676	['SAMN09102173','PRJNA302362','9102173','SRR7070607','SRX4001136','SRS3283229','302362','MMMOSRA:2a9861a1-1eb4-4b0f-93ac-5f09693513a2','MMMOSAM:2a9861a1-1eb4-4b0f-93ac-5f09693513a2','SRP076676']	2014	2018-04-26T14:30:00.000Z			GBR	Europe			Homo sapiens	3	human																					668	668601545	427475902	PRJNA302362									tuberculosis: unclassified		Mycobacterium tuberculosis
SAMEA5076104	ERR2884661	WGS	Instituto_de_biomedicina_de_Valencia	ERX2889587	Illumina HiSeq 2500	PAIRED	RANDOM	GENOMIC	ILLUMINA	ERS2887468	ERP111920	['PRJEB29604','ERP111920','ERR2884661','mtuberculosis_transmission_inference','G1676','SAMEA5076104','ERX2889587','574079','ERS2887468','12840616']	2016	2019-09-25T18:55:00.000Z			ESP	Europe	Valencia																									393	393766031	220070737	PRJEB29604								Cancino-Muñoz_2022	tuberculosis: human-adapted	L4.1.2.1	Mycobacterium tuberculosis
SAMN43780398	SRR30673098	WGS	FIND, THE FOUNDATION FOR INNOVATIVE NEW DIAGNOSTICS	SRX26091863	Illumina HiSeq X	PAIRED	RANDOM	GENOMIC	ILLUMINA	SRS22658181	SRP532857	['WGS-TB038050284','TB038050284_R1.fastq.gz','43780398','SAMN43780398','1160005','SRR30673098','TB038050284','SRS22658181','SRP532857','PRJNA1160005','SRX26091863']	2021	2024-09-16T04:54:00.000Z			IND	Asia		sputum	Homo sapiens	3	human																					1243	1243266956	515553176	PRJNA1160005									tuberculosis: unclassified		Mycobacterium tuberculosis
SAMEA115740645	ERR13265989	WGS	UNIVERSITY OF OXFORD, NUFFIELD DEPARTMENT OF MEDIC	ERX12636415	Illumina NovaSeq 6000	PAIRED	RANDOM PCR	GENOMIC	ILLUMINA	ERS20250388	ERP161058	['SAMEA115740645','41868628','ERP161058','ERR13265989','ERX12636415','b28b5ff0-515d-42d2-bc0f-19e45ec26bb9','ERS20250388','PRJEB76547','1124794','webin-reads-48c1828ee260','48c1828ee260']	2021	2024-08-24T01:28:00.000Z			VNM	Asia																										909	909711882	299613906	PRJEB76547								CRyPTIC_2024	tuberculosis: unclassified		Mycobacterium tuberculosis
SAMEA12854640	ERR11245645	WGS	SWISS TROPICAL AND PUBLIC HEALTH INSTITUTE	ERX10653849	Illumina NovaSeq 6000	SINGLE	RANDOM	GENOMIC	ILLUMINA	ERS10461529	ERP135175	['ena-RUN-TAB-17-04-2023-19:57:14:689-7388','ERS10461529','ERP135175','ena-EXPERIMENT-TAB-17-04-2023-19:57:14:688-7387','34308208','8cc6b8bd-130a-4c76-a0b2-3197bafe5cc6','ERX10653849','PRJEB50582','SAMEA12854640','G46208','ERR11245645','930268']	2016	2023-07-27T11:28:00.000Z			GEO	Asia		sputum																								401	401638822	135627146	PRJEB50582									tuberculosis: unclassified		Mycobacterium tuberculosis
SAMEA5975427	ERR3559679	WGS	FUDAN UNIVERSITY	ERX3559430	Illumina HiSeq 2500	PAIRED	RANDOM PCR	GENOMIC	ILLUMINA	ERS3778264	ERP117507	['PRJEB34582','ERP117507','ERS3778264','SC0607','ena-STUDY-FUDAN UNIVERSITY-25-09-2019-16:05:44:667-292','ena-EXPERIMENT-FUDAN UNIVERSITY-25-09-2019-16:05:21:811-607','639250','ERX3559430','ERR3559679','SAMEA5975427','15231205','ena-RUN-FUDAN UNIVERSITY-25-09-2019-16:05:21:811-607']	2018	2020-06-13T20:33:00.000Z			CHN	Asia		sputum	Homo sapiens	3	human																					688	688445100	295508987	PRJEB34582			99.57	1754025	59	lineage2.2.1	Sensitive	['diff','tree','Menardo_2021','input','tbprofiler']	tuberculosis: human-adapted	L2	Mycobacterium tuberculosis
SAMN14416761	SRR11662384	WGS	KHON KAEN UNIVERSITY	SRX8223219	Illumina HiSeq 2500	PAIRED	Restriction Digest	GENOMIC	ILLUMINA	SRS6579857	SRP259494	['SRX8223219','14416761','bp0','SAMN14416761','PRJNA613706','613706','SRR11662384','SRP259494','M00642-57_R1.fq.gz','SRS6579857','M00642-57']	2014	2020-05-01T15:18:00.000Z		13.751 N 100.492 E	THA	Asia		sputum	Homo sapiens	3	human																					1890	1890774000	824081970	PRJNA613706			99.44	1755337	59	lineage2.2.1	MDR-TB	['diff','tbprofiler','tree','input']	tuberculosis: unclassified		Mycobacterium tuberculosis
SAMN40099040	SRR28119766	WGS	SHANDONG SECOND MEDICAL UNIVERSITY	SRX23764556	Illumina NovaSeq 6000	PAIRED	RANDOM	GENOMIC	ILLUMINA	SRS20590003	SRP492016	['1080043','40099040','PRJNA1080043','Mycobacterium tuberculosis complex-27','SAMN40099040','SRR28119766','D106111_R1_001.fastq.gz','SRS20590003','D106027','SRX23764556','SRP492016','bp0']		2024-02-27T13:47:00.000Z			CHN	Asia	Shijiazhuang		Homo sapiens	3	human																					4937	4937662500	1515158290	PRJNA1080043			99.46	1841022	56	lineage2.2.1	Other	['tbprofiler','input','tree','diff']	tuberculosis: human-adapted	L4	Mycobacterium tuberculosis	H37Rv
SAMN14417290	SRR11662702	WGS	KHON KAEN UNIVERSITY	SRX8223411	Illumina HiSeq 2500	PAIRED	Restriction Digest	GENOMIC	ILLUMINA	SRS6580049	SRP259494	['SAMN14417290','SRP259494','M42309-59','613706','M42309-59_R1.fq.gz','bp0','SRR11662702','14417290','SRX8223411','SRS6580049','PRJNA613706']	2017	2020-05-01T15:27:00.000Z		13.751 N 100.492 E	THA	Asia		sputum	Homo sapiens	3	human																					2004	2004035400	823484430	PRJNA613706			99.45	1776144	60	lineage2.2.1	MDR-TB	['tbprofiler','input','diff','tree']	tuberculosis: unclassified		Mycobacterium tuberculosis
SAMN31030427	SRR21732120	WGS	MDUPHL	SRX17728048	NextSeq 500	PAIRED	RANDOM	GENOMIC	ILLUMINA	SRS15257512	SRP399923	['857537','31030427','SRX17728048','SRR21732120','SAMN31030427','AUSMDU00027663','AUSMDU00027663_S42_R1_001.fastq.gz','SRS15257512','SRP399923','PRJNA857537']	2016	2022-09-27T23:39:00.000Z			AUS	Oceania	Victoria		Homo sapiens	3	human																					705	705542099	313679416	PRJNA857537			99.63	1651787	57	lineage3	Sensitive	['input','tbprofiler','diff','tree']	tuberculosis: unclassified		Mycobacterium tuberculosis
G3109													2019				ESP	Europe	province of Valencia					S					S																				No	99.73	2304741	72	lineage4.7	Sensitive	['TGU','tbprofiler','input','tree','diff']	tuberculosis: unclassified		Mycobacterium tuberculosis
SAMEA2079717	ERR350231	WGS	SC	ERX323067	Illumina HiSeq 2000	PAIRED	RANDOM	GENOMIC	ILLUMINA	ERS253848	ERP003279	['ERP003279','ERS253848','ERX323067','NM82_03-sc-2013-06-06T15:06:06Z-1641955','2372578','Global_and_local_genomics_of_Mycobacterium_ulcerans-sc-2013-06-06T12:45:33Z-2656','PRJEB4025','222603','ERR350231','SAMEA2079717','SC_RUN_10356_5#61','SC_EXP_10356_5#61']		2014-03-07T07:45:00.000Z																														365	365860000	178153687	PRJEB4025									NTM: unclassified		Mycobacterium ulcerans
SAMN06055801	SRR5073719	WGS	UNIVERSITY OF MELBOURNE	SRX2392809	Illumina HiSeq 2500	PAIRED	RANDOM	GENOMIC	ILLUMINA	SRS1834262	SRP094134	['SRS1834262','SRP094134','SAMN06055801','02MTB0301_S31_L001_1.fastq.gz','6055801','bp0','PRJNA355614','SRX2392809','HCMC1404','SRR5073719','355614']	2009-07	2016-12-02T18:50:00.000Z		10.82 N 106.63 E	VNM	Asia	Ho Chi Minh City	sputum	Homo sapiens	3	human																					395	395913631	179474120	PRJNA355614			98.85	1548636	53	lineage2.2.1	Sensitive	['Menardo_2021','tree','Napier_2020','tbprofiler','input','diff']	tuberculosis: human-adapted	L2.2.1	Mycobacterium tuberculosis
SAMN07658822	SRR6044948	WGS	MODMEDMICOXFORD	SRX3191898	Illumina MiSeq	PAIRED	RANDOM	GENOMIC	ILLUMINA	SRS2519843	SRP117784	['MMMOSAM:acb70892-c4ef-4ee9-bdd8-2160b593bb32','SRS2519843','401515','SAMN07658822','MMMOSRA:acb70892-c4ef-4ee9-bdd8-2160b593bb32','PRJNA401515','SRP117784','SRX3191898','7658822','SRR6044948']	2016	2017-10-27T16:05:00.000Z			GBR	Europe	Oxford		Homo sapiens	3	human																					417	417780867	252965682	PRJNA401515									NTM: avium complex		Mycobacterium intracellulare
SAMN36639395	SRR25395629	WGS	SAN RAFFAELE SCIENTIFIC INSTITUTE	SRX21133709	NextSeq 550	PAIRED	RANDOM	GENOMIC	ILLUMINA	SRS18398454	SRP450988	['PRJNA994428','994428','SRP450988','SAMN36639395','3882019_S9_L001_R1_001.fastq.gz','SRR25395629','36639395','SRS18398454','SVK38819','SRX21133709']	2019	2023-07-24T13:23:00.000Z		49.1214 N 20.1244 E	SLK	Europe	Vysne Hagy		Homo sapiens	3	human																					164	164308234	98951432	PRJNA994428			99.6	856184	27	lineage4.8	Sensitive	['input','diff','tbprofiler','tree']	tuberculosis: unclassified		Mycobacterium tuberculosis
SAMN41597933	SRR29231127	WGS	FIND, THE FOUNDATION FOR INNOVATIVE NEW DIAGNOSTICS	SRX24750109	Illumina HiSeq 2000	PAIRED	RANDOM	GENOMIC	ILLUMINA	SRS21470698	SRP507535	['SRR29231127','SAMN41597933','1109295','SRP507535','SRX24750109','TB-IS-1043-TBDM-100023_S155_R1_001.fastq.gz','SRS21470698','41597933','PRJNA1109295','B9141A_0CE3E04151F5_TBDM100023','B9141A_0CE3E04151F5']		2024-05-30T06:19:00.000Z			IND	Asia			Homo sapiens	3	human																					549	549640906	230343431	PRJNA1109295								WHO_mutations_2023	tuberculosis: unclassified		Mycobacterium tuberculosis
SAMEA2296971	ERR400400	WGS	UNIVERISTY OF OXFORD	ERX366761	Illumina HiSeq 2000	PAIRED	RANDOM	GENOMIC	ILLUMINA	ERS389358	ERP004535	['ena-STUDY-UNIVERISTY OF OXFORD-06-01-2014-09:52:10:595-284','ERX366761','ena-RUN-UNIVERISTY OF OXFORD-06-01-2014-14:22:05:303-95','239974','ERS389358','ena-EXPERIMENT-UNIVERISTY OF OXFORD-06-01-2014-14:22:05:303-95','C00010199','ERR400400','SAMEA2296971','PRJEB5162','ERP004535','2672081']		2014-03-05T13:48:00.000Z			GBR	Europe	Oxfordshire																									776	776798600	409071108	PRJEB5162			99.42	1158039	27	lineage2.2.1	Sensitive	['Napier_2020','tbprofiler','diff','WGS_2007-12_Oxfordshire_GBR','Menardo_2021','Menardo_2018','input','tree']	tuberculosis: human-adapted	L2.2.1	Mycobacterium tuberculosis
SAMEA6823544	ERR4132457	WGS	STATENS SERUM INSTITUT	ERX4099777	Illumina MiSeq	PAIRED	RANDOM	GENOMIC	ILLUMINA	ERS4551174	ERP121634	['ERR4132457','645558','ena-RUN-STATENS SERUM INSTITUT-11-05-2020-16:25:53:892-20','SAMEA6823544','15509087','DKCHIP-27','ERS4551174','PRJEB38234','ena-EXPERIMENT-STATENS SERUM INSTITUT-11-05-2020-16:25:53:892-20','ERP121634','ERX4099777','ena-STUDY-STATENS SERUM INSTITUT-11-05-2020-11:34:49:165-84']	2011	2020-07-11T19:37:00.000Z			BLR	Europe			Homo sapiens	3	human																					105	105945852	56064739	PRJEB38234			99.53	660677	21	lineage2.2.1	Pre-XDR-TB	['input','tree','tbprofiler','diff']	tuberculosis: unclassified		Mycobacterium tuberculosis
SAMN38204707	SRR26787819	WGS	HMS	SRX22486186	Illumina HiSeq 4000	SINGLE	cDNA	GENOMIC	ILLUMINA	SRS19499531	SRP471323	['SRS19499531','Peru10837_R1.fastq.gz','1039243','PRJNA1039243','38204707','bp0','SRP471323','SRR26787819','Peru10837','=MID(A320, 5,5)','SRX22486186','SAMN38204707']	2021	2023-11-11T09:54:00.000Z			PER	South America		sputum	Homo sapiens	3	human																					423	423979200	141090784	PRJNA1039243								standford	tuberculosis: unclassified		Mycobacterium tuberculosis
SAMN41725968	SRR29356670	WGS	FIND, THE FOUNDATION FOR INNOVATIVE NEW DIAGNOSTICS	SRX24871671	Illumina HiSeq 2000	PAIRED	RANDOM	GENOMIC	ILLUMINA	SRS21581143	SRP513120	['1119380','SRS21581143','Isolate_221_R1.fq.gz','SRX24871671','PRJNA1119380','41725968','SRP513120','SRR29356670','Isolate_221','SAMN41725968']	2020	2024-06-11T08:22:00.000Z			ISR	Asia		pleural fluid	Homo sapiens	3	human																					379	379558163	101211296	PRJNA1119380									tuberculosis: unclassified		Mycobacterium tuberculosis
SAMEA115750828	ERR13291693	WGS	UNIVERSITY OF OXFORD, NUFFIELD DEPARTMENT OF MEDIC	ERX12662179	Illumina MiSeq	PAIRED	RANDOM PCR	GENOMIC	ILLUMINA	ERS20267115	ERP161058	['webin-reads-e40d5eb48a34','b28b5ff0-515d-42d2-bc0f-19e45ec26bb9','PRJEB76547','1124794','ERX12662179','ERP161058','ERR13291693','SAMEA115750828','ERS20267115','e40d5eb48a34','41909774']	2020	2024-08-11T01:42:00.000Z			USA	North America																										552	552846355	316394922	PRJEB76547								CRyPTIC_2024	tuberculosis: unclassified		Mycobacterium tuberculosis
SAMN37209996	SRR25827662	WGS	HAYSTACKANALYTICS PVT. LTD.	SRX21549371	Illumina NovaSeq 6000	PAIRED	PCR	GENOMIC	ILLUMINA	SRS18757374	SRP457772	['SRX21549371','SRS18757374','SAMN37209996','SRR25827662','HAPL_015_R1.fastq.gz','SRP457772','HAPL_015','37209996','PRJNA1011210','1011210','bp0']	2021	2023-08-31T12:30:00.000Z		20.5937 N 78.9629 E	IND	Asia		sputum	Homo sapiens	3	human																					3414	3414975186	1073474722	PRJNA1011210								['denylist','input']	tuberculosis: unclassified		Mycobacterium tuberculosis
SAMD00142557	DRR188637	WGS	RIT_JATA	DRX179102	Illumina MiSeq	PAIRED	other	GENOMIC	ILLUMINA	DRS201143	DRP007602	['SAMD00142557','DRP007602','DRS201143','DRR188637','20796086','PRJDB7494','754720','DRX179102']	2017	2021-08-14T17:27:00.000Z			JPN	Asia	Kanto		Homo sapiens	3	human																					541	541958726	306725788	PRJDB7494			99.6	1578964	101	lineage2.2.1	Sensitive	['diff','tbprofiler','tree','input']	tuberculosis: unclassified		Mycobacterium tuberculosis
SAMEA112803383	ERR11043682	WGS	FZB	ERX10490473	NextSeq 500	PAIRED		GENOMIC	ILLUMINA	ERS14810929	ERP010814	['ERR11043682','ERX10490473','ERP010814','13199-14','PRJEB9680','ena-EXPERIMENT-TAB-21-03-2023-10:23:42:807-78309','ena-RUN-TAB-21-03-2023-10:23:42:807-78310','SAMEA112803383','ena-STUDY-FZB-22-06-2015-17:16:39:392-292','ERS14810929','33855438','287903']		2023-07-20T18:48:00.000Z																														844	844971590	405645531	PRJEB9680			99.56	1352649	46	lineage4.1.2.1	Other	['tbprofiler','input','tree','diff']	tuberculosis: unclassified		Mycobacterium tuberculosis
SAMEA7560740	ERR4828303	WGS	OUCRU-HCMC	ERX4698287	NextSeq 500	PAIRED	RANDOM	GENOMIC	ILLUMINA	ERS5317376	ERP124982	['SAMEA7560740','PRJEB41241','experiment.12081','project.Vietnam','ERX4698287','sample.12081','ERP124982','ERR4828303','run.12081','773308','ERS5317376','22476310']		2021-11-12T01:36:00.000Z			VNM	Asia	Ho Chi Minh City					S				S	S	S	S	S				S		S	S	S	S	S	S	588	588208722	251926013	PRJEB41241	['CRyPTIC_reuse_table','Walker_2022']		99.49	1710979	53	lineage2.2.1	Other	['CRyPTIC_reuse_table','CRyPTIC_OUCRU','diff','tbprofiler','input','Walker_2022','tree']	tuberculosis: unclassified		Mycobacterium tuberculosis
SAMEA7527163	ERR4798603	WGS	FOUNDATION FOR MEDICAL RESEARCH INDIA	ERX4668027	NextSeq 500	PAIRED	RANDOM	GENOMIC	ILLUMINA	ERS5283635	ERP124850	['project.Mumbai','SAMEA7527163','773292','PRJEB41116','ERX4668027','ERR4798603','ERP124850','experiment.27068','ERS5283635','22460741','sample.27068','run.27068']		2021-11-10T01:28:00.000Z			IND	Asia	Mumbai					S	S				R		S	S							S		S	S		729	729808500	299063463	PRJEB41116	Walker_2022							['Walker_2022','input','CRyPTIC_IND']	tuberculosis: unclassified		Mycobacterium tuberculosis
SAMN06092443	SRR5067465	WGS	UNIVERSITY OF MELBOURNE	SRX2387763	Illumina HiSeq 2500	PAIRED	RANDOM	GENOMIC	ILLUMINA	SRS1829706	SRP094134	['bp0','SRP094134','SRS1829706','6092443','SRR5067465','HCMC0746','355614','SAMN06092443','SRX2387763','02MTB1200_S94_L001_2.fastq.gz','PRJNA355614']	2010-06	2016-12-01T21:01:00.000Z		10.82 N 106.63 E	VNM	Asia	Ho Chi Minh City	sputum	Homo sapiens	3	human																					397	397128158	193977335	PRJNA355614			99.52	1355349	46	lineage2.2.1	Other	['Napier_2020','input','tree','Menardo_2021','tbprofiler','diff']	tuberculosis: human-adapted	L2.2.1	Mycobacterium tuberculosis
SAMN43781994	SRR30674071	WGS	HOSPITAL UNIVERSITARIO NUESTRA SENORA DE CANDELARIA	SRX26092609	Illumina MiSeq	PAIRED	other	GENOMIC	ILLUMINA	SRS22658889	SRP532864	['SRX26092609','150470413_R1','PRJNA1161482','HUNSC_150470413','150470413_S6_L001_R1.fastq.gz','SRR30674071','bp0','SAMN43781994','SRS22658889','43781994','SRP532864','1161482']	2024	2024-09-16T06:50:00.000Z	Respiratory	28.26 N 16.17 W	ESP	Europe	Tenerife	As reported: Bronchialveolar lavage	Homo sapiens	3	human																					543	543246639	307405336	PRJNA1161482									unclassified mycobacteria		Mycobacterium sp.
SAMEA3715831	ERR1194797	WGS	NORWEGIAN INSTITUTE OF PUBLIC HEALTH	ERX1268110	Illumina HiSeq 2000	PAIRED	RANDOM	GENOMIC	ILLUMINA	ERS1022980	ERP013630	['75069','4497078','ERX1268110','ena-STUDY-NORWEGIAN INSTITUTE OF PUBLIC HEALTH-17-12-2015-09:13:36:872-45','ERS1022980','312326','ERR1194797','ena-RUN-NORWEGIAN INSTITUTE OF PUBLIC HEALTH-17-12-2015-11:59:03:783-19','SAMEA3715831','ena-EXPERIMENT-NORWEGIAN INSTITUTE OF PUBLIC HEALTH-17-12-2015-11:59:03:783-19','PRJEB12184','ERP013630']	2014	2016-02-17T08:43:00.000Z		59.913 N 10.752 E	NOR	Europe	Oslo (Sentrum)	sputum	Homo sapiens	3	human																					2746	2746122734	1735785011	PRJEB12184			99.53	1568114	36	lineage2.2.1	Other	['diff','Nimmo_2024','input','Menardo_2021','Menardo_2018','outbreak_Oslo_NOR','tree','tbprofiler']	tuberculosis: human-adapted	L2.2.1	Mycobacterium tuberculosis
SAMN10448956	SRR8236439	WGS	UNIVERSITY OF VIRGINIA	SRX5054610	NextSeq 500	PAIRED	PCR	GENOMIC	ILLUMINA	SRS4071633	SRP170073	['bp0','SAMN10448956','506132','SRR8236439','SRP170073','S29_R1.fastq.gz','SRS4071633','10448956','S29','SRX5054610','PRJNA506132']	2016	2018-11-21T17:28:00.000Z	Mycobacterium avium complex disease	38.03 N 78.51 W	USA	North America	Virginia	sputum	Homo sapiens	3	human																					1740	1740366872	808522911	PRJNA506132									NTM: avium complex		Mycobacterium intracellulare subsp. chimaera
SAMEA1556504	ERR182045	WGS	SC	ERX158155	Illumina HiSeq 2000	PAIRED	RANDOM	GENOMIC	ILLUMINA	ERS142601	ERP001072	['SAMEA1556504','SC_RUN_8233_8#84','ERP001072','ERR182045','ERX158155','SC_EXP_8233_8#84','7002127-sc-2012-05-29T15:22:29Z-1429095','PRJEB2794','204548','1779207','Karonga_Prevention_Study__KPS____whole_genome_sequ','ERS142601','Karonga_Prevention_Study__KPS____whole_genome_sequencing_in_a_whole_population-sc-2011-12-13T10:33:26Z-2066']	2005	2012-10-23T12:26:00.000Z			MWI	Africa	Karonga	sputum	Homo sapiens	3	human							S						S								322	322240200	159055937	PRJEB2794	Coll_2018		99.67	2890202	67	lineage4.3.4.1	Sensitive	['Menardo_2018','tbprofiler','Coll_2018','Menardo_2021','input','Karonga_Prevention_Study','tree','diff','Napier_2020']	tuberculosis: human-adapted	L4.3.4.1	Mycobacterium tuberculosis
SAMN38211233	SRR26795335	WGS	HMS	SRX22492507	Illumina HiSeq 4000	SINGLE	cDNA	GENOMIC	ILLUMINA	SRS19505622	SRP471323	['Peru8033','bp0','38211233','SRS19505622','1039243','SRX22492507','PRJNA1039243','SRR26795335','Peru8033_R1.fastq.gz','8033','SRP471323','SAMN38211233']	2012	2023-11-11T23:13:00.000Z			PER	South America		sputum	Homo sapiens	3	human																					212	212894700	103927945	PRJNA1039243								standford	tuberculosis: unclassified		Mycobacterium tuberculosis
SAMN41724429	SRR29440738	WGS	SAPPHE	SRX24953077	NextSeq 500	PAIRED	RANDOM	GENOMIC	ILLUMINA	SRS21656787	SRP514414	['SRR29440738','2028904949','SRS21656787','SRP514414','2028904949_R1.fastq.gz','SRX24953077','SAMN41724429','41724429','PRJNA1120504','1120504']	2020	2024-06-17T19:11:00.000Z			AUS	Oceania			Homo sapiens	3	human																					506	506770194	196648787	PRJNA1120504									tuberculosis: unclassified		Mycobacterium tuberculosis
SAMEA7561802	ERR4829364	WGS	SAN RAFFAELE SCIENTIFIC INSTITUTE	ERX4699348	NextSeq 500	PAIRED	RANDOM	GENOMIC	ILLUMINA	ERS5318437	ERP124983	['ERP124983','experiment.16573','ERR4829364','773309','ERX4699348','sample.16573','SAMEA7561802','project.Italy','ERS5318437','22477371','PRJEB41242','run.16573']		2021-11-11T07:05:00.000Z																														405	405590245	163646582	PRJEB41242								['input','CRyPTIC_SanRaffaele']	tuberculosis: unclassified		Mycobacterium tuberculosis
SAMN43780672	SRR30673674	WGS	FIND, THE FOUNDATION FOR INNOVATIVE NEW DIAGNOSTICS	SRX26091959	NextSeq 500	PAIRED	RANDOM	GENOMIC	ILLUMINA	SRS22658277	SRP532857	['TB038060194_R1.fastq.gz','SAMN43780672','SRP532857','43780672','1160005','WGS-TB038060194','TB038060194','SRS22658277','PRJNA1160005','SRX26091959','SRR30673674']	2022	2024-09-16T05:02:00.000Z			ZAF	Africa		sputum	Homo sapiens	3	human																					669	669784658	219326743	PRJNA1160005									tuberculosis: unclassified		Mycobacterium tuberculosis
SAMEA115475445	ERR12861928	WGS	FZB	ERX12234739	NextSeq 2000	PAIRED		GENOMIC	ILLUMINA	ERS18730778	ERP155761	['SAMEA115475445','ena-EXPERIMENT-TAB-09-04-2024-07:38:17:673-278040','ERP155761','ena-RUN-TAB-09-04-2024-07:38:17:673-278041','42737893','ERX12234739','58e09715-988e-44b5-93dc-ec559775a03f','22008560','1099072','PRJEB70863','ERS18730778','ERR12861928']	2018	2024-08-15T00:59:00.000Z			DEU	Europe																										321	321925421	112912095	PRJEB70863									NTM: avium complex		Mycobacterium intracellulare
SAMN06252130	SRR5216936	WGS	UNIVERSITY OF GLASGOW	SRX2527146	Illumina HiSeq 2500	PAIRED	RANDOM	GENOMIC	ILLUMINA	SRS1948010	SRP098533	['SRP098533','12754_8#45_1.fastq.gz','SRX2527146','PRJNA363037','SRR5216936','12754_8#45','SAMN06252130','363037','SRS1948010','6252130']	1997	2017-01-30T03:26:00.000Z			NZL	Oceania	GORE		Bos taurus	2	bovine																					373	373158800	255693540	PRJNA363037								['Brites_2018','bovis_NZL','input']	tuberculosis: animal-adapted	La1	Mycobacterium bovis
SAMEA3558665	ERR1035132	WGS	LSHTM	ERX1113930	Illumina MiSeq	PAIRED		GENOMIC	ILLUMINA	ERS865814	ERP011639	['ERP011639','PRJEB10385','ena-RUN-LSHTM-25-09-2015-14:04:49:456-557','4154961','ena-EXPERIMENT-LSHTM-25-09-2015-14:04:49:456-557','ena-STUDY-LSHTM-18-08-2015-18:02:02:463-104','ERX1113930','ERS865814','mtb557','297845','SAMEA3558665','ERR1035132']		2015-12-10T04:36:00.000Z			VNM	Asia												R						S								1971	1971004872	1324372167	PRJEB10385	Coll_2018		99.52	1671327	35	lineage2.2.1	Sensitive	['tbprofiler','tree','input','diff','Coll_2018','Napier_2020']	tuberculosis: human-adapted	L2.2.1	Mycobacterium tuberculosis
SAMN43780501	SRR30673051	WGS	FIND, THE FOUNDATION FOR INNOVATIVE NEW DIAGNOSTICS	SRX26091910	Illumina HiSeq X	PAIRED	RANDOM	GENOMIC	ILLUMINA	SRS22658228	SRP532857	['WGS-TB038050387','TB038050387','SRP532857','PRJNA1160005','43780501','SRR30673051','TB038050387_R1.fastq.gz','SAMN43780501','1160005','SRX26091910','SRS22658228']	2022	2024-09-16T04:54:00.000Z			IND	Asia		sputum	Homo sapiens	3	human																					1558	1558825850	602673428	PRJNA1160005									tuberculosis: unclassified		Mycobacterium tuberculosis
SAMN13264563	SRR10430319	WGS	NIH / NIAID	SRX7126444	Illumina MiSeq	PAIRED	RANDOM	GENOMIC	ILLUMINA	SRS5635871	SRP229538	['589048','PRJNA589048','SRX7126444','SRS5635871','SRP229538','13264563','SAMN13264563','5017','SRR10430319','bp0','TB-CPath-Toksanbaeva-IS-1067-DNA-074_S89_R1_001.fastq.gz']	2018	2019-12-12T12:46:00.000Z		48.0196 N 66.9237 E	KAZ	Asia			Homo sapiens	3	human																					390	390837528	172312220	PRJNA589048								['input','Menardo_2021']	tuberculosis: human-adapted	L4	Mycobacterium tuberculosis
SAMEA1688488	ERR216919	WGS	SC	ERX191584	Illumina HiSeq 2000	PAIRED	RANDOM	GENOMIC	ILLUMINA	ERS156657	ERP001072	['ERR216919','SC_RUN_8668_1#21','SC_EXP_8668_1#21','ERX191584','204548','1884407','SAMEA1688488','ERP001072','Karonga_Prevention_Study__KPS____whole_genome_sequ','PRJEB2794','Karonga_Prevention_Study__KPS____whole_genome_sequencing_in_a_whole_population-sc-2011-12-13T10:33:26Z-2066','ERS156657','6006220-sc-2012-07-19T15:36:20Z-1451506']	2005	2013-01-23T14:17:00.000Z			MWI	Africa	Karonga	sputum	Homo sapiens	3	human																					181	181558400	77811327	PRJEB2794			99.51	1596911	33	lineage4.6.1.2	Sensitive	['input','Napier_2020','diff','tbprofiler','Menardo_2018','Menardo_2021','Karonga_Prevention_Study','tree']	tuberculosis: human-adapted	L4.6.1.2	Mycobacterium tuberculosis
SAMEA7525448	ERR4796906	WGS	FOUNDATION FOR MEDICAL RESEARCH INDIA	ERX4666321	NextSeq 500	PAIRED	RANDOM	GENOMIC	ILLUMINA	ERS5281922	ERP124850	['PRJEB41116','ERX4666321','sample.1631','ERS5281922','run.1631','22459012','SAMEA7525448','experiment.1631','ERP124850','project.Mumbai','773292','ERR4796906']		2021-11-09T22:24:00.000Z			IND	Asia	Mumbai					S	S			I	S	R	S	R				R		S	S	S	R	S	R	1096	1096278300	488480204	PRJEB41116	['Walker_2022','CRyPTIC_reuse_table']		99.51	1559350	49	lineage2.2.1	Pre-XDR-TB	['diff','tbprofiler','Walker_2022','CRyPTIC_reuse_table','tree','input','CRyPTIC_IND']	tuberculosis: unclassified		Mycobacterium tuberculosis
SAMN19774839	SRR14863327	WGS	UNIVERSITY COLLEGE DUBLIN	SRX11181087	NextSeq 500	PAIRED	RANDOM	GENOMIC	ILLUMINA	SRS9238620	SRP324648	['14-9294_S80_L001-4_R1_001.fastq.gz','SRR14863327','SRS9238620','739165','14-9294','SAMN19774839','19774839','SRP324648','PRJNA739165','SRX11181087','bp0']	2014	2022-04-07T07:43:00.000Z			IRL	Europe	Clare		Bos taurus	3	domestic cattle																					600	600133236	283273685	PRJNA739165									NTM: avium complex		Mycobacterium avium subsp. paratuberculosis
SAMN14971176	SRR12355136	AMPLICON	GENOSCREEN	SRX8854445	Illumina MiSeq	PAIRED	PCR	GENOMIC	ILLUMINA	SRS7116119	SRP274381	['PRJNA649788','SRX8854445','bp0','SRR12355136','Deeplex270','SAMN14971176','14971176','SRP274381','13-0474_deeplex_S49_L001_R1_001.fastq.gz','13-0474','649788','SRS7116119']		2020-07-30T16:46:00.000Z							Homo sapiens	3	human																					55	55269549	33988359	PRJNA649788									tuberculosis: unclassified		Mycobacterium tuberculosis
SAMN15404240	SRR12399464	AMPLICON	GENOSCREEN	SRX8897660	NextSeq 500	PAIRED	PCR	GENOMIC	ILLUMINA	SRS7156433	SRP276358	['SRS7156433','DRC_Deeplex603','PRJNA643157','22-3t_S22_L001_R1_001.fastq.gz','643157','22-3t','SRR12399464','bp0','SRX8897660','SRP276358','15404240','SAMN15404240']	2016	2020-08-06T09:57:00.000Z			COD	Africa		sputum	Homo sapiens	3	human																					81	81307100	46391102	PRJNA643157									tuberculosis: unclassified		Mycobacterium tuberculosis
SAMN07658801	SRR6044894	WGS	MODMEDMICOXFORD	SRX3191952	Illumina MiSeq	PAIRED	RANDOM	GENOMIC	ILLUMINA	SRS2519846	SRP117784	['MMMOSRA:af7c2b9d-13d7-4371-bd8e-f27f6540d8d3','401515','MMMOSAM:af7c2b9d-13d7-4371-bd8e-f27f6540d8d3','SRX3191952','SRS2519846','PRJNA401515','SAMN07658801','7658801','SRR6044894','SRP117784']	2016	2017-10-27T16:07:00.000Z			GBR	Europe	Oxford		Homo sapiens	3	human																					395	395044881	255160165	PRJNA401515									NTM: avium complex		Mycobacterium avium
SAMN18175532	SRR13870426	WGS	INSTITUTO NACIONAL DE SALUD	SRX10250875	Illumina MiSeq	PAIRED	RANDOM	GENOMIC	ILLUMINA	SRS8391683	SRP309572	['PER-INS_XDR-12','SRP309572','bp0','707145','SRS8391683','1373-13_S8_L001_R1_001.fastq.gz','SRX10250875','PRJNA707145','SAMN18175532','MTB_1373-13','SRR13870426','18175532']	2013	2021-03-06T08:55:00.000Z			PER	South America			Homo sapiens	3	human																					269	269146447	172435094	PRJNA707145			99.52	719898	32	lineage2.2.1	Pre-XDR-TB	['diff','tree','standford','input','tbprofiler']	tuberculosis: unclassified		Mycobacterium tuberculosis
SAMN41471909	SRR29096437	WGS	FIND, THE FOUNDATION FOR INNOVATIVE NEW DIAGNOSTICS	SRX24620727	Illumina HiSeq 2000	PAIRED	RANDOM	GENOMIC	ILLUMINA	SRS21357881	SRP507535	['SAMN41471909','SRX24620727','PRJNA1109295','AFDEC7_221E30A08F57','SRP507535','AFDEC7_221E30A08F57_500594','41471909','1109295','SRR29096437','TB-CPath-Stephen-IS-1031-500594-1_S82_R1_001.fastq.gz','SRS21357881']		2024-05-21T10:12:00.000Z							Homo sapiens	3	human																					358	358612618	158782764	PRJNA1109295								WHO_mutations_2023	tuberculosis: unclassified		Mycobacterium tuberculosis
SAMEA115748712	ERR13289564	WGS	UNIVERSITY OF OXFORD, NUFFIELD DEPARTMENT OF MEDIC	ERX12659990	Illumina MiSeq	PAIRED	RANDOM PCR	GENOMIC	ILLUMINA	ERS20264999	ERP161058	['PRJEB76547','ERS20264999','1124794','SAMEA115748712','ERX12659990','41891462','ERP161058','588273bf3478','webin-reads-588273bf3478','ERR13289564','b28b5ff0-515d-42d2-bc0f-19e45ec26bb9']	2017	2024-08-11T02:34:00.000Z			GBR	Europe																										420	420340698	270054080	PRJEB76547								CRyPTIC_2024	tuberculosis: unclassified		Mycobacterium tuberculosis
SAMN19113234	SRR14519906	WGS	MDUPHL	SRX10865161	NextSeq 500	PAIRED	RANDOM	GENOMIC	ILLUMINA	SRS8960501	SRP319622	['729189','PRJNA729189','19113234','SRX10865161','bp0','NS500345_HTCK2AFXX_AUSMDU00010066','SAMN19113234','SRP319622','SRS8960501','AUSMDU00010066_R1.fq.gz','AUSMDU00010066','SRR14519906']	2002	2021-05-15T03:49:00.000Z			AUS	Oceania	Northern Territory		Homo sapiens	3	human																					562	562158536	254214995	PRJNA729189			99.08	1565402	48	lineage4.4.2	Sensitive	['input','tbprofiler','tree','diff']	tuberculosis: unclassified		Mycobacterium tuberculosis
SAMEA115751142	ERR13292022	WGS	UNIVERSITY OF OXFORD, NUFFIELD DEPARTMENT OF MEDIC	ERX12662508	Illumina MiSeq	PAIRED	RANDOM PCR	GENOMIC	ILLUMINA	ERS20267429	ERP161058	['81fbcfea5204','SAMEA115751142','ERP161058','webin-reads-81fbcfea5204','ERX12662508','b28b5ff0-515d-42d2-bc0f-19e45ec26bb9','PRJEB76547','41910088','1124794','ERS20267429','ERR13292022']	2020	2024-08-11T01:59:00.000Z			USA	North America																										345	345798837	193570700	PRJEB76547								CRyPTIC_2024	tuberculosis: unclassified		Mycobacterium tuberculosis
SAMN07373553	SRR6067242	WGS	NML	SRX3209810	Illumina MiSeq	PAIRED	RANDOM	GENOMIC	ILLUMINA	SRS2534796	SRP118711	['SRP118711','7373553','388806','SAMN07373553','NML88b9d304-cb9c-4dd8-a12e-aa77dc089993','SRR6067242','PRJNA388806','1300333','SRS2534796','SRX3209810']		2017-09-25T06:04:00.000Z			CAN	North America	Nunavut																									532	532671262	359662956	PRJNA388806			99.79	938238	60	lineage4.8	Sensitive	['tbprofiler','Napier_2020','input','diff','tree']	tuberculosis: human-adapted	L4.8	Mycobacterium tuberculosis
SAMN12825734	SRR10305792	WGS	CHINESE CENTER FOR DISEASE CONTROL AND PREVENTION	SRX7017089	Illumina HiSeq 2500	PAIRED	RANDOM	GENOMIC	ILLUMINA	SRS5538306	SRP226155	['PRJNA573798','CN290','SRP226155','170','12825734','bp0','SRS5538306','SRX7017089','SAMN12825734','SRR10305792','170_1.fq.gz','573798']	2007	2019-10-18T05:25:00.000Z		37.84 N 113.76 E	CHN	Asia	Shanxi	sputum	Homo sapiens	3	human																					1053	1053028526	539254027	PRJNA573798								input	tuberculosis: unclassified		Mycobacterium tuberculosis
SAMN14402135	SRR11567800	WGS	HUASHAN HOSPITAL, FUDAN UNIVERSITY	SRX8136741	HiSeq X Ten	PAIRED	PCR	GENOMIC	ILLUMINA	SRS6500030	SRP257288	['SRS6500030','SRP257288','14402135','PRJNA613359','SAMN14402135','SRR11567800','613359','D755_1.fastq.gz','SRX8136741','D755']	2016	2020-04-19T04:31:00.000Z		27.92 N 120.67 E	CHN	Asia	Wenzhou	sputum	Homo sapiens	3	human																					2151	2151227540	990514991	PRJNA613359			99.31	1162962	39	lineage4.4.2	Pre-XDR-TB	['Menardo_2021','diff','tbprofiler','input','tree']	tuberculosis: human-adapted	L4	Mycobacterium tuberculosis
SAMN06221111	SRR5182108	WGS	SAN DIEGO STATE UNIVERSITY	SRX2498215	PacBio RS	SINGLE		GENOMIC	PACBIO_SMRT	SRS1925068	SRP096895	['6221111','353873','PRJNA353873','m120504_061404_42152_c100332382550000001523018609161275_s1_p0.bas.h5','SRS1925068','SRX2498215','1-0108','SRR5182108','SAMN06221111','SRP096895']	2008	2017-01-17T14:49:00.000Z		19.02 N 72.83 E	IND	Asia		sputum	Homo sapiens	3	human																					678	678742601	2550397357	PRJNA353873									tuberculosis: unclassified		Mycobacterium tuberculosis
SAMN06092385	SRR5067299	WGS	UNIVERSITY OF MELBOURNE	SRX2387597	Illumina HiSeq 2500	PAIRED	RANDOM	GENOMIC	ILLUMINA	SRS1829541	SRP094134	['SRR5067299','6092385','02MTB1273_1.fastq.gz','SRS1829541','SRP094134','HCMC0688','bp0','SAMN06092385','SRX2387597','355614','PRJNA355614']	2010-04	2016-12-01T20:54:00.000Z		10.82 N 106.63 E	VNM	Asia	Ho Chi Minh City	sputum	Homo sapiens	3	human																					440	440937407	217362470	PRJNA355614			99.44	1383258	47	lineage2.2.2	Sensitive	['diff','Menardo_2021','tbprofiler','tree','Napier_2020','input']	tuberculosis: human-adapted	L2.2.2	Mycobacterium tuberculosis
SAMN31673068	SRR22251280	WGS	INSTITUTE OF CLINICAL PATHOLOGY AND MEDICAL RESEARCH	SRX18227776	NextSeq 500	PAIRED	RANDOM	GENOMIC	ILLUMINA	SRS15724058	SRP407089	['SRP407089','PRJNA899911','SRX18227776','899911','18-1773-0128','bp0','SRR22251280','SAMN31673068','18-1773-0128_1.fastq.gz','31673068','SRS15724058']	2018	2022-11-09T23:52:00.000Z			AUS	Oceania	NSW		Homo sapiens	3	human																					447	447328992	214304386	PRJNA899911			99.6	1452898	49	lineage2.2.1.1	Sensitive	['tbprofiler','diff','input','tree']	tuberculosis: unclassified		Mycobacterium tuberculosis
SAMEA9070761	ERR6362192	WGS	Swiss-TPH	ERX5627970	Illumina NovaSeq 6000	SINGLE	RANDOM	GENOMIC	ILLUMINA	ERS6799069	ERP129488	['G45164_1','WGS RR-TB Khayelitsha','SAMEA9070761','ERP129488','737713','20453745','PRJEB45389','ERX5627970','ERS6799069','ERR6362192']		2021-10-13T18:03:00.000Z			ZAF	Africa																										460	460233467	138879087	PRJEB45389								R-RR_HIVcoinf_ZAF	tuberculosis: unclassified		Mycobacterium tuberculosis
SAMEA7525730	ERR4797188	WGS	FOUNDATION FOR MEDICAL RESEARCH INDIA	ERX4666603	NextSeq 500	PAIRED	RANDOM	GENOMIC	ILLUMINA	ERS5282204	ERP124850	['ERR4797188','SAMEA7525730','22459294','ERX4666603','PRJEB41116','experiment.1913','sample.1913','ERP124850','773292','ERS5282204','run.1913','project.Mumbai']		2021-11-09T22:24:00.000Z			IND	Asia	Mumbai					S	S			S	S	S	S	S				S		S	S	S	S	S	S	953	953780100	413647313	PRJEB41116	['Walker_2022','CRyPTIC_reuse_table']		99.48	1648196	50	lineage4.4	Sensitive	['diff','input','Walker_2022','CRyPTIC_IND','tbprofiler','tree','CRyPTIC_reuse_table']	tuberculosis: unclassified		Mycobacterium tuberculosis
SAMN15772968	SRR12420725	WGS	FUDAN UNIVERSITY	SRX8916554	Illumina HiSeq 2500	PAIRED	RANDOM PCR	GENOMIC	ILLUMINA	SRS7173126	SRP276868	['XZ10116','XZ10116_R1.fastq.gz','SRR12420725','SRX8916554','15772968','p455','PRJNA656167','SRP276868','bp0','SRS7173126','656167','SAMN15772968']	2010	2020-08-10T10:36:00.000Z			CHN	Asia	Tibet	sputum	Homo sapiens	3	human																					801	801608700	290169490	PRJNA656167			98.5	1458464	36	lineage2.2.1	MDR-TB	['diff','input','tree','tbprofiler']	tuberculosis: unclassified		Mycobacterium tuberculosis
SAMEA116000266	ERR13654110	WGS	NATIONAL INSTITUTE OF HEALTH DR. RICARDO JORGE	ERX13024830	NextSeq 2000	PAIRED	RANDOM	GENOMIC	ILLUMINA	ERS20963865	ERP111748	['SAMEA116000266','505027','ERR13654110','ERX13024830','ERP111748','ERS20963865','43579297','PRJEB29446','PT_TB1041','INSA_27102018']	2024	2024-09-14T20:42:00.000Z			PRT	Europe																										401	401756364	133762829	PRJEB29446									tuberculosis: unclassified		Mycobacterium tuberculosis
SAMEA7526474	ERR4797921	WGS	FOUNDATION FOR MEDICAL RESEARCH INDIA	ERX4667339	NextSeq 500	PAIRED	RANDOM	GENOMIC	ILLUMINA	ERS5282947	ERP124850	['ERS5282947','SAMEA7526474','773292','project.Mumbai','run.12913','ERR4797921','ERP124850','sample.12913','experiment.12913','ERX4667339','PRJEB41116','22460037']		2021-11-09T23:08:00.000Z			IND	Asia	Mumbai					S	S				R		S	R							S		R	S		651	651271500	264989276	PRJEB41116	Walker_2022		99.53	1794698	57	lineage2.2.1	Pre-XDR-TB	['Walker_2022','tbprofiler','CRyPTIC_IND','input','tree','diff']	tuberculosis: unclassified		Mycobacterium tuberculosis
SAMN15180388	SRR11972214	WGS	UNIVERSITY OF OTAGO	SRX8516160	Illumina MiSeq	PAIRED	RANDOM	GENOMIC	ILLUMINA	SRS6813816	SRP266712	['M212_R1.fastq.gz','SRX8516160','M212','15180388','638161','SRS6813816','PRJNA638161','SRP266712','SRR11972214','SAMN15180388']		2020-06-10T04:51:00.000Z		16.8409 N 96.1735 E	MMR	Asia	Yangon	sputum	Homo sapiens	3	human																					347	347797949	230833489	PRJNA638161								input	tuberculosis: unclassified		Mycobacterium tuberculosis
SAMEA2534111	['ERR551678','ERR11082784']	WGS		['ERX10530153','ERX510747']	['Illumina HiSeq 2500','NextSeq 500']	PAIRED		GENOMIC	ILLUMINA	ERS457513		['ena-RUN-TAB-22-03-2023-09:49:52:872-113836','PRJEB6945','ena-EXPERIMENT-TAB-22-03-2023-09:49:52:872-113835','ERX510747','ERS457513','8782-04','ERP006619','2980704','287903','PRJEB9680','ERX10530153','257919','ERP010814','ERR11082784','SAMEA2534111','ena-STUDY-FZB-22-06-2015-17:16:39:392-292','8782-04_vertis_bielvs_2013-02-13_78bp','ena-STUDY-FZB-08-08-2014-16:12:17:298-61','ERR551678']					DEU	Europe	Hamburg/Schleswig-Holstein																									1193	1194608677	617984994	['PRJEB9680','PRJEB6945']			99.4	3147283	83	lineage4.1.2.1	Sensitive	['tree','input','diff','outbreak_barhopping_DEU','Menardo_2018','Menardo_2021','tbprofiler']	tuberculosis: human-adapted	L4.1.2	Mycobacterium tuberculosis
SAMN36974182	SRR25628559	WGS	CHINESE CENTER FOR DISEASE CONTROL AND PREVENTION	SRX21355472	Illumina HiSeq X	PAIRED	RANDOM PCR	GENOMIC	ILLUMINA	SRS18600085	SRP454875	['SRR25628559','36974182','PRJNA1005189','SRS18600085','SRX21355472','bp0','library_58','hn2019182056_1.fastq.gz','SAMN36974182','SRP454875','1005189','hn2019182056']		2023-08-14T09:09:00.000Z							Homo sapiens	3	human																					1147	1147040400	345576831	PRJNA1005189			99.53	1802319	62	lineage2.2.1	Sensitive	['diff','tree','input','tbprofiler']	tuberculosis: unclassified		Mycobacterium tuberculosis
SAMN09101324	SRR7069253	OTHER	MODMEDMICOXFORD	SRX4000110	Illumina MiSeq	PAIRED		OTHER	ILLUMINA	SRS3282289	SRP076676	['SRR7069253','SRX4000110','9101324','302362','SAMN09101324','SRS3282289','PRJNA302362','MMMOSAM:6d6fb7c3-d511-42ff-b5f5-6482a57a3fc9','MMMOSRA:6d6fb7c3-d511-42ff-b5f5-6482a57a3fc9','SRP076676']	2012	2018-04-26T14:19:00.000Z			GBR	Europe			Homo sapiens	3	human																					216	216474552	127284684	PRJNA302362									tuberculosis: unclassified		Mycobacterium tuberculosis
SAMN10592494	SRR8354717	WGS	VAVILOV INSTITUTE OF GENERAL GENETICS RUSSIAN ACADEMY OF SCIENCES	SRX5165498	Illumina HiSeq 2500	PAIRED	PCR	GENOMIC	ILLUMINA	SRS4174544	SRP173574	['SAMN10592494','EKB40.bam','SRP173574','509547','SRS4174544','Mycobacterium tuberculosis isolate EKB40','EKB40','SRX5165498','SRR8354717','PRJNA509547','10592494']	2017	2018-12-19T14:34:00.000Z		56.50 N 60.35 E	RUS	Europe	Ekaterinburg	lung	Homo sapiens	3	human																					202	202544142	58838725	PRJNA509547			99.55	1419630	36	lineage2.2.1	MDR-TB	['tbprofiler','diff','tree','input','Menardo_2021']	tuberculosis: human-adapted	L2.2.1	Mycobacterium tuberculosis
SAMEA112750697	ERR10969261	WGS	NATIONAL INSTITUTE OF HEALTH DR. RICARDO JORGE	ERX10406475	NextSeq 2000	PAIRED	RANDOM	GENOMIC	ILLUMINA	ERS14745388	ERP111748	['ERS14745388','33679851','ERR10969261','505027','SAMEA112750697','ERP111748','ERX10406475','INSA_27102018','PT_TB0436','PRJEB29446']	2022	2023-03-10T23:25:00.000Z			PRT	Europe																										605	605362507	202983778	PRJEB29446			98.83	1696791	58	lineage6	Other	['tree','input','tbprofiler','diff']	tuberculosis: unclassified		Mycobacterium tuberculosis
SAMEA9976310	ERR6865613	WGS	IMPERIAL COLLEGE LONDON	ERX6489041	Illumina HiSeq 2000	PAIRED	RANDOM	GENOMIC	ILLUMINA	ERS7654589	ERP123401	['CA0208309_raw_wgs','PRJEB39837','ena-STUDY-IMPERIAL COLLEGE LONDON-12-08-2020-14:44:57:582-2394','ERS7654589','666870','ERR6865613','ERP123401','CA0208309','ERX6489041','SAMEA9976310','22011111','CA0208309_raw_wgs_R1R2']	2009	2021-10-15T13:02:00.000Z			PER	South America	Lima		Homo sapiens	3	human																					321	321781604	137194155	PRJEB39837			99.84	1706372	58	lineage4.3.4.2	MDR-TB	['tbprofiler','diff','tree','standford','input']	tuberculosis: unclassified		Mycobacterium tuberculosis
SAMN21616801	SRR16058200	WGS	PUBLIC HEALTH ONTARIO	SRX12344468	Illumina MiSeq	PAIRED	RANDOM	GENOMIC	ILLUMINA	SRS10316848	SRP338617	['PRJNA766079','SRR16058200','SRS10316848','2019-345_R1.fastq.gz','SAMN21616801','2019-345','bp0','SRX12344468','766079','21616801','SRP338617']	2019	2021-09-24T21:52:00.000Z			CAN	North America	Ontario		Homo sapiens	3	human					S		S					S	S								341	341431808	200039608	PRJNA766079	CRyPTIC_WHO2021_PMC7612554		99.41	1155141	52	lineage2.2.1	Sensitive	['tree','Walker_2022','tbprofiler','input','diff']	tuberculosis: unclassified		Mycobacterium tuberculosis
SAMN05575164	SRR4033098	WGS	HARVARD MEDICAL SCHOOL	SRX2024430	Illumina HiSeq 2000	PAIRED	RANDOM	GENOMIC	ILLUMINA	SRS1618859	SRP082185	['SAMN05575164','323744','SRS1618859','SRX2024430','5575164','SRR4033098','P15-Lung3-A2','SRP082185','719-L3A2_1.fastq.gz','PRJNA323744']	2013-01	2016-08-15T23:05:00.000Z		29.6483 S 30.3318 E	ZAF	Africa	Kwazulu-Natal	lung	Homo sapiens	3	human																					122	122912600	77975558	PRJNA323744								['input','denylist','intrapatient_ZAF','Napier_2020']	tuberculosis: human-adapted	L4.1.2	Mycobacterium tuberculosis
SAMN30948966	SRR21690352	WGS	RIVM	SRX17687853	Illumina NovaSeq 6000	PAIRED	RANDOM	GENOMIC	ILLUMINA	SRS15219241	SRP399356	['SRS15219241','SRR21690352','882748','RIVM0282','SRP399356','SAMN30948966','30948966','SRX17687853','RIVM0282.bam','bp0','PRJNA882748']	2019	2022-09-23T18:06:00.000Z			NLD	Europe		sputum	Homo sapiens	3	human																					600	600426170	75219547	PRJNA882748								input	tuberculosis: unclassified		Mycobacterium tuberculosis
SAMN05575290	SRR4033222	WGS	HARVARD MEDICAL SCHOOL	SRX2024553	Illumina HiSeq 2000	PAIRED	RANDOM	GENOMIC	ILLUMINA	SRS1618982	SRP082185	['P17-Eta-B5','5575290','SRR4033222','SAMN05575290','SRS1618982','323744','731-EtaB5_1.fastq.gz','SRX2024553','SRP082185','PRJNA323744']	2013-05	2016-08-15T23:16:00.000Z		29.6483 S 30.3318 E	ZAF	Africa	Kwazulu-Natal	necropsy (morgue)	Homo sapiens	3	human																					479	479487602	321961986	PRJNA323744								['intrapatient_ZAF','input','denylist','Napier_2020']	tuberculosis: human-adapted	L4.8.1	Mycobacterium tuberculosis
SAMN31673149	SRR22251254	WGS	INSTITUTE OF CLINICAL PATHOLOGY AND MEDICAL RESEARCH	SRX18227802	NextSeq 500	PAIRED	RANDOM	GENOMIC	ILLUMINA	SRS15724084	SRP407089	['SRP407089','SRX18227802','SAMN31673149','18-1773-0223_1.fastq.gz','SRR22251254','18-1773-0223','899911','PRJNA899911','31673149','bp0','SRS15724084']	2018	2022-11-09T23:53:00.000Z			AUS	Oceania	NSW		Homo sapiens	3	human																					792	792066070	374215217	PRJNA899911			99.53	1742458	56	lineage3	HR-TB	['tbprofiler','diff','tree','input']	tuberculosis: unclassified		Mycobacterium tuberculosis
SAMEA112188695	ERR10748101	WGS	CTB/NICD	ERX10199707	Illumina MiSeq	PAIRED	RANDOM	GENOMIC	ILLUMINA	ERS14298584	ERP143048	['ERS14298584','experiment.S028','PRJEB58017','32028708','ERX10199707','ERP143048','908050','run.S028','ERR10748101','sample.S028','SAMEA112188695','South African MDR-TB 2019-2020']		2023-01-16T15:45:00.000Z																														560	560614488	374365208	PRJEB58017			99.82	1321516	83	lineage2.2.1	MDR-TB	['input','tbprofiler','diff','tree']	tuberculosis: unclassified		Mycobacterium tuberculosis
SAMEA14460480	ERR9787161	WGS	INSTITUTE OF TROPICAL MEDICINE	ERX9334437	Illumina HiSeq 2500	PAIRED	RANDOM	GENOMIC	ILLUMINA	ERS12087926	ERP137916	['844815','ERP137916','ERX9334437','ECF-13-J208','28830296','PRJEB53138','0efe4541-10cd-4d79-a29f-96d29eadb5f3','ERS12087926','ena-EXPERIMENT-TAB-27-05-2022-13:53:26:595-12982','ERR9787161','ena-RUN-TAB-27-05-2022-13:53:26:595-12983','SAMEA14460480']	2013	2022-06-25T18:20:00.000Z			GMB	Africa		sputum	Homo sapiens	3	human																					1121	1121683582	723179039	PRJEB53138			99.09	1701512	63	lineage6.3.1	Sensitive	['WGS_2011-2014_GMB','diff','tree','input','tbprofiler']	tuberculosis: unclassified		Mycobacterium tuberculosis
SAMN06092376	SRR5067574	WGS	UNIVERSITY OF MELBOURNE	SRX2387872	Illumina HiSeq 2500	PAIRED	RANDOM	GENOMIC	ILLUMINA	SRS1829814	SRP094134	['SRR5067574','355614','6092376','SRS1829814','SAMN06092376','SRX2387872','02MTB1289_S158_L002_1.fastq.gz','PRJNA355614','bp0','HCMC0679','SRP094134']	2010-06	2016-12-01T21:04:00.000Z		10.82 N 106.63 E	VNM	Asia	Ho Chi Minh City	sputum	Homo sapiens	3	human																					333	333352188	164119701	PRJNA355614			99.4	1471285	50	lineage2.2.1	Sensitive	['tbprofiler','Napier_2020','diff','Menardo_2021','tree','input']	tuberculosis: human-adapted	L2.2.1	Mycobacterium tuberculosis
SAMN07660263	SRR6045024	WGS	MODMEDMICOXFORD	SRX3192332	Illumina MiSeq	PAIRED	RANDOM	GENOMIC	ILLUMINA	SRS2521002	SRP117784	['MMMOSAM:1a596930-28ba-4171-b09c-db86bfbb09b9','7660263','SRR6045024','SRS2521002','401515','PRJNA401515','SRX3192332','SAMN07660263','MMMOSRA:1a596930-28ba-4171-b09c-db86bfbb09b9','SRP117784']	2016	2017-10-27T16:30:00.000Z			GBR	Europe	Oxford		Homo sapiens	3	human					S		S					S	S								314	314666045	203861991	PRJNA401515	CRyPTIC_WHO2021_PMC7612554		93.49	1182772	40	lineage4.1.1.2	Sensitive	['input','Walker_2022','tbprofiler','tree','diff','Napier_2020']	tuberculosis: human-adapted	L4.1.1.2	Mycobacterium tuberculosis
SAMN20512347	SRR15315754	WGS	SCHOOL OF PUBLIC HEALTH, FUDAN UNIVERSITY	SRX11620586	Illumina HiSeq 2000	PAIRED	PCR	GENOMIC	ILLUMINA	SRS9655847	SRP330727	['SRS9655847','B98_R1.fastq.gz','1998-East-021','20512347','bp0','751240','SRP330727','B98','SAMN20512347','SRX11620586','SRR15315754','PRJNA751240']	1998	2021-08-01T01:11:00.000Z		30.20 N 120.20 E	CHN	Asia	Zheijiang	sputum	Homo sapiens	3	human																					1384	1384161600	578608339	PRJNA751240								['timelapse_Zhejiang_CHN','input']	tuberculosis: unclassified		Mycobacterium tuberculosis
SAMN04385700	['SRR3086403','SRR3085318']	WGS		SRX1516975	Illumina HiSeq 2500	PAIRED	RANDOM	GENOMIC	ILLUMINA	SRS1237717		['SRR3085318','4385700','306588','IT_91_CTCTCTAC-TATCCTCT_L002_R1.fastq.gz','SRP068011','SRR3086403','SRX1516975','IT_91_CTCTCTAC-TATCCTCT_L002_R2.fastq.gz','SAMN04385700','IT_91_WGS','PRJNA306588','IT_91','SRS1237717']					ITA	Europe			Homo sapiens	3	human																					200	201987880	105287850	PRJNA306588			98.83	861282	19	lineage4.3.3	MDR-TB	['tree','tbprofiler','input','diff']	tuberculosis: unclassified		Mycobacterium tuberculosis
SAMN38210762	SRR26795274	WGS	HMS	SRX22492568	Illumina HiSeq 4000	SINGLE	cDNA	GENOMIC	ILLUMINA	SRS19505682	SRP471323	['1039243','SRR26795274','7549','SRX22492568','Peru7549_R1.fastq.gz','SRP471323','Peru7549','SRS19505682','SAMN38210762','bp0','PRJNA1039243','38210762']	2011	2023-11-11T23:12:00.000Z			PER	South America		sputum	Homo sapiens	3	human																					181	181126200	89759120	PRJNA1039243								standford	tuberculosis: unclassified		Mycobacterium tuberculosis
SAMN09100553	SRR7069537	OTHER	MODMEDMICOXFORD	SRX4000420	Illumina MiSeq	PAIRED		OTHER	ILLUMINA	SRS3282578	SRP076676	['SRX4000420','SRS3282578','SRP076676','SAMN09100553','302362','MMMOSAM:78ae775f-a393-4699-8eca-9374143c489a','9100553','MMMOSRA:78ae775f-a393-4699-8eca-9374143c489a','PRJNA302362','SRR7069537']	2017	2018-04-26T14:21:00.000Z			GBR	Europe			Homo sapiens	3	human																					242	242985207	145072260	PRJNA302362									tuberculosis: unclassified		Mycobacterium tuberculosis
G2192													2017				ESP	Europe	province of Valencia					S					S																				No	99.78	1628086	79	lineage4.3.4.2	Sensitive	['tbprofiler','tree','diff','TGU','input']	tuberculosis: unclassified		Mycobacterium tuberculosis
SAMN26038180	SRR18213959	WGS	MODMEDMICOXFORD	SRX14360225	Illumina HiSeq 2500	PAIRED	RANDOM	GENOMIC	ILLUMINA	SRS12173747	SRP076676	['PRJNA302362','SRS12173747','26038180','SAMN26038180','MMMOSAM:0f53e2e9-b115-4bfb-8dca-133852e958e3','SRR18213959','MMMOSRA:0f53e2e9-b115-4bfb-8dca-133852e958e3','302362','SRX14360225','SRP076676']	2009	2022-03-03T14:02:00.000Z			GBR	Europe	Birmingham		Homo sapiens	3	human																					435	435318200	326665949	PRJNA302362			99.33	1695663	38	lineage3	Sensitive	['tree','tbprofiler','input','diff']	tuberculosis: unclassified		Mycobacterium tuberculosis
SAMEA8994179	ERR6358880	WGS	INSTITUTE OF TROPICAL MEDICINE	ERX5990414	Illumina HiSeq 2500	PAIRED	RANDOM	GENOMIC	ILLUMINA	ERS6676872	ERP127219	['ERS6676872','20452292','2004-02155','ena-RUN-Institute of tropical medicine-25-07-2021-13:14:35:856-176','ERP127219','PRJEB43270','ena-EXPERIMENT-Institute of tropical medicine-25-07-2021-13:14:35:856-176','ERX5990414','ena-STUDY-Institute of tropical medicine-23-02-2021-16:38:38:170-1064','SAMEA8994179','725756','ERR6358880']	2004	2021-09-30T23:35:00.000Z			RWA	Africa		sputum	Homo sapiens	3	human																					1544	1544259993	730546451	PRJEB43270			99.65	1497407	52	lineage4.6.1.1	RR-TB	['diff','tree','input','tbprofiler']	tuberculosis: unclassified		Mycobacterium tuberculosis
SAMEA5164058	ERR4024742	WGS	WELLCOME SANGER INSTITUTE	ERX4026130	HiSeq X Ten	PAIRED	RANDOM	GENOMIC	ILLUMINA	ERS2971781	ERP112727	['ERR4024742','2e14b46a-6414-11e8-bf99-3c4a9275d6c8','ERX4026130','SC_RUN_28832_4#229','SC_EXP_28832_4#229','ERP112727','SAMEA5164058','The_Genomics_of_Multidrug_Resistant_Tuberculosis_Transmission__NIHR_funded_-sc-5364','ERS2971781','14627933','PRJEB30294','626130']		2020-04-19T14:54:00.000Z																														260	260040724	56749897	PRJEB30294			99.61	1388536	47	lineage4.1.2.1	Sensitive	['tbprofiler','tree','diff','input']	tuberculosis: unclassified		Mycobacterium tuberculosis
SAMEA7109771	ERR4451183	WGS	OSWALDO CRUZ INSTITUTE, FIOCRUZ	ERX4391686	Illumina HiSeq 2500	PAIRED	RANDOM	GENOMIC	ILLUMINA	ERS4870330	ERP123212	['ERS4870330','EXP_ERS4870330#1','Population_structure_of_Mycobacterium_bovis_in_Southern_Brazil-sc-6251','15811973','PRJEB39667','ERP123212','SAMEA7109771','ERR4451183','ERX4391686','580c2eb0-d32a-11ea-9ceb-fa163e2f1184','RUN_ERS4870330#1','656755']		2021-12-21T19:48:00.000Z																														519	519500395	236814202	PRJEB39667			99.18	1864341	42	La1.7.1	Other	['tree','tbprofiler','input','diff']	tuberculosis: animal-adapted	La1	Mycobacterium bovis
SAMEA7280673	ERR4553930	WGS	INSTITUTE OF TROPICAL MEDICINE	ERX4490300	Illumina HiSeq 2500	PAIRED	RANDOM	GENOMIC	ILLUMINA	ERS5041273	ERP123102	['PRJEB39569','ERS5041273','15937719','ERP123102','660147','ena-STUDY-Institute of tropical medicine-27-07-2020-14:37:16:152-1905','ERX4490300','ena-RUN-Institute of tropical medicine-28-08-2020-16:29:08:364-528','SAMEA7280673','ena-EXPERIMENT-Institute of tropical medicine-28-08-2020-16:29:08:364-528','ITM2014-00358','ERR4553930']	2014	2020-08-30T01:59:00.000Z			BGD	Asia		sputum	Homo sapiens	3	human																					303	303921928	125331507	PRJEB39569			99.63	1828815	64	lineage2.2.1	Pre-XDR-TB	['input','tbprofiler','diff','tree']	tuberculosis: unclassified		Mycobacterium tuberculosis
SAMEA7555035	ERR4821667	WGS	PUBLIC HEALTH ENGLAND	ERX4691509	Illumina HiSeq 2500	PAIRED	RANDOM	GENOMIC	ILLUMINA	ERS5311679	ERP124941	['773303','ERR4821667','sample.24488','experiment.24488','ERX4691509','SAMEA7555035','ERP124941','22474429','project.PHE-TB','PRJEB41201','run.24488','ERS5311679']		2021-11-11T02:17:00.000Z			GBR	Europe																										349	349019676	148075173	PRJEB41201			99.95	1831720	42	lineage4.9	Sensitive	['input','tbprofiler','diff','CRyPTIC_PHE']	tuberculosis: unclassified		Mycobacterium tuberculosis
SAMEA13294124	['ERR9120143','ERR9120142']	WGS		ERX8663097	Illumina HiSeq 2500	PAIRED	RANDOM	GENOMIC	ILLUMINA	ERS10897051		['run.6594.1.08c70891af949325f8499335dca72cf5','ERS10897051','ERR9120143','862825','ERP136047','ERX8663097','ERR9120142','sample.6594.6307e156','project.SeqTreat_SwissTPH1','experiment.6594.748fa111','run.6594.2.5c613e8fe043c0b5bde6484973423c86','SAMEA13294124','PRJEB51414','30300035']																																547	547773036	300316522	PRJEB51414								CRyPTIC_SeqTreat_SwissTPH	tuberculosis: unclassified		Mycobacterium tuberculosis
SAMEA962156	ERR037234	WGS	SC	ERX014777	Illumina Genome Analyzer II	PAIRED	RANDOM	GENOMIC	ILLUMINA	ERS001674	ERP000403	['627977','SAMEA962156','Mycobacterium_tuberculosis_from_archeological_samp','ERX014777','ERP000403','92chest-sc-2010-03-04-5214','ERS001674','PRJEB2336','SC_RUN_3054_6','Mycobacterium_tuberculosis_from_archeological_samples-sc-2010-11-17','SC_EXP_3054_6','204123','ERR037234']		2014-08-31T17:01:00.000Z																														1720	1720638936	1282774403	PRJEB2336								input	tuberculosis: unclassified		Mycobacterium tuberculosis
SAMN19728408	SRR14827841	AMPLICON	ROCKEFELLER UNIVERSITY	SRX11157225	Illumina HiSeq 4000	SINGLE	PCR	GENOMIC	ILLUMINA	SRS9218702	SRP324258	['738381','SRR14827841','RLC12_H37Rv_LZD_1D_Med_batch2_rep2','H37Rv_LZD_1D_Med_batch2_rep2','SRP324258','19728408','SAMN19728408','SRS9218702','H37Rv_LZD_1D_Med_batch2_rep2_S50_L003_R1_001.fastq.gz','SRX11157225','bp0','PRJNA738381']		2021-06-16T15:03:00.000Z																														2823	2823781345	1058388970	PRJNA738381									tuberculosis: human-adapted	L4	Mycobacterium tuberculosis	H37Rv
SAMN17204670	SRR13344474	Tn-Seq	GEO	SRX9770726	Illumina HiSeq 2500	PAIRED	other	GENOMIC	ILLUMINA	SRS7958523	SRP300088	['SAMN17204670','17204670','SRR13344474','SRX9770726','GSM4998354_r1','SRS7958523','689305','GSM4998354','GSE164156','PRJNA689305','SRP300088']		2021-01-03T14:45:00.000Z						homogenized mouse spleens	Mus musculus	2	mouse																					136	136623400	62610774	PRJNA689305									tuberculosis: human-adapted	L4	Mycobacterium tuberculosis	H37Rv
SAMN40207969	SRR28170767	WGS	WADSWORTH CENTER	SRX23800928	Illumina MiSeq	PAIRED	RANDOM	GENOMIC	ILLUMINA	SRS20623919	SRP338930	['766641','SRX23800928','40207969','SRS20623919','SAMN40207969','SRP338930','PRJNA766641','SRR28170767','IDR1600025442-01-01','IDR1600025442-01-01.R1.fastq.gz']	2016	2024-02-29T16:53:00.000Z			USA	North America	New York state		Homo sapiens	3	human																					623	623133573	360025090	PRJNA766641									tuberculosis: unclassified		Mycobacterium tuberculosis
SAMEA4975668	ERR2843432	WGS	OXFORD UNIVERSITY CLINICAL RESEARCH UNIT	ERX2850157	Illumina HiSeq 2500	PAIRED	RANDOM	GENOMIC	ILLUMINA	ERS2793740	ERP111479	['5861-TB-CPath-Thuong-IS-1026-2250','508067','ena-EXPERIMENT-Oxford University Clinical Research Unit-16-10-2018-09:15:53:942-1','ena-STUDY-Oxford University Clinical Research Unit-16-10-2018-09:16:00:490-15','ena-RUN-Oxford University Clinical Research Unit-16-10-2018-09:15:53:942-1','PRJEB29199','ERX2850157','ERP111479','SAMEA4975668','10514701','ERR2843432','ERS2793740']		2018-12-03T00:55:00.000Z																														240	240494076	110676134	PRJEB29199								input	tuberculosis: unclassified		Mycobacterium tuberculosis
SAMN12551445	SRR10040212	WGS	FUDAN UNIVERSITY	SRX6775117	Illumina HiSeq 2000	PAIRED	RANDOM PCR	GENOMIC	ILLUMINA	SRS5322204	SRP219763	['SZ_2015_0702_R1.fastq.gz','PRJNA559678','MTB_SZ_2015_0702','SAMN12551445','SRS5322204','SZ_2015_0702','bp0','SRP219763','559678','SRX6775117','12551445','SRR10040212']	2015	2019-08-30T14:13:00.000Z		22.55 N 114.06 E	CHN	Asia	Shenzhen	sputum	Homo sapiens	3	human																					736	736812600	297182559	PRJNA559678			99.6	1676327	57	lineage2.2.1	MDR-TB	['tbprofiler','diff','Menardo_2021','input','R-MDR_2013-17_Shenzhen_CHN','tree']	tuberculosis: human-adapted	L2	Mycobacterium tuberculosis
SAMN31047248	SRR21745960	AMPLICON	TAIWAN CENTERS FOR DISEASE CONTROL	SRX17741552	Ion Torrent S5	SINGLE	PCR	GENOMIC	ION_TORRENT	SRS15270422	SRP400129	['SRX17741552','IonXpress_052.200300442.fastq','S026','SRS15270422','SRR21745960','SRP400129','31047248','tNGS-TWCDC026','884755','PRJNA884755','SAMN31047248']	2020	2022-09-28T19:38:00.000Z		25.02 N 121.35 E	TWN	Asia		lung	Homo sapiens	3	human																					58	58831334	43408951	PRJNA884755									tuberculosis: unclassified		Mycobacterium tuberculosis
SAMEA3444054	ERR2517104	WGS	PHE	ERX2536319	Illumina HiSeq 2500	PAIRED	RANDOM	GENOMIC	ILLUMINA	ERS2401781	ERP107972	['project.First_10k_genomes_study_set_9','ERP107972','sample.9852','SAMEA3444054','10126441','ERS2401781','ERR2517104','PRJEB26001','493039','run.9852','experiment.9852','ERX2536319']		2021-10-23T20:15:00.000Z			GBR	Europe	England					S	S			S		R	S	S				R					S			891	891831368	488052024	PRJEB26001	Walker_2022		99.43	1898194	66	lineage1.2.1.2.1	MDR-TB	['Walker_2022','tree','Napier_2020','tbprofiler','CRyPTIC_PHE','input','diff']	tuberculosis: human-adapted	L2.2.1	Mycobacterium tuberculosis
SAMEA13294013	['ERR9119933','ERR9119932']	WGS		ERX8662986	Illumina HiSeq 2500	PAIRED	RANDOM	GENOMIC	ILLUMINA	ERS10896940		['862825','run.6432.2.754297d90b565c849f61c416c49749c2','ERX8662986','experiment.6432.ef6127bf','ERP136047','project.SeqTreat_SwissTPH1','sample.6432.d5396157','SAMEA13294013','ERR9119932','30299924','PRJEB51414','ERS10896940','ERR9119933','run.6432.1.2e6c428a28a8f5dfe77b828d798a0ea7']																																442	442876658	235389544	PRJEB51414								CRyPTIC_SeqTreat_SwissTPH	tuberculosis: unclassified		Mycobacterium tuberculosis
SAMN37538182	SRR26200317	WGS	HANGZHOU RED CROSS HOSPITAL	SRX21911637	Illumina NovaSeq 6000	PAIRED	PCR	GENOMIC	ILLUMINA	SRS18997309	SRP463608	['HZ_NTM_280_1.fq.gz','HZ_NTM_280','E6','SAMN37538182','SRX21911637','37538182','1019825','SRP463608','SRS18997309','PRJNA1019825','SRR26200317']	2022	2023-09-28T03:25:00.000Z	Non-tuberculous mycobacterial lung disease	30.27 N 120.20 E	CHN	Asia	Hangzhou	As reported: Bronchoalveolar lavage fluid	Homo sapiens	3	human																					868	868663200	305467972	PRJNA1019825									NTM: unclassified		Mycobacterium kansasi
SAMEA112800945	ERR11050952	WGS	FZB	ERX10497743	NextSeq 2000	PAIRED		GENOMIC	ILLUMINA	ERS14808491	ERP010814	['ERX10497743','ena-RUN-TAB-21-03-2023-10:58:00:135-108164','287903','PRJEB9680','SAMEA112800945','ERP010814','33853001','21006105','ERS14808491','ERR11050952','ena-STUDY-FZB-22-06-2015-17:16:39:392-292','ena-EXPERIMENT-TAB-21-03-2023-10:58:00:135-108163']		2023-07-20T23:22:00.000Z																														358	358853876	127915332	PRJEB9680			99.35	1668497	55	lineage4.1.2.1	Sensitive	['input','diff','tbprofiler','tree']	tuberculosis: unclassified		Mycobacterium tuberculosis
SAMEA110013256	ERR9786800	WGS	INSTITUTE OF TROPICAL MEDICINE	ERX9334076	Illumina HiSeq 2500	PAIRED	RANDOM	GENOMIC	ILLUMINA	ERS12087565	ERP137916	['0efe4541-10cd-4d79-a29f-96d29eadb5f3','ECF-14-J130','SAMEA110013256','ena-EXPERIMENT-TAB-27-05-2022-13:53:26:486-12260','ERX9334076','ena-RUN-TAB-27-05-2022-13:53:26:486-12261','29000158','ERP137916','PRJEB53138','ERR9786800','844815','ERS12087565']	2014	2022-06-25T18:16:00.000Z			GMB	Africa		sputum	Homo sapiens	3	human																					491	491719522	315177231	PRJEB53138			99.56	1772356	90	lineage4.1.2.1	Sensitive	['input','tree','tbprofiler','diff','WGS_2011-2014_GMB']	tuberculosis: unclassified		Mycobacterium tuberculosis
SAMEA7546364	ERR4812859	WGS	UNIVERSIDAD PERUANA CAYETANO HEREDIA	ERX4682849	Illumina NovaSeq 6000	PAIRED	RANDOM	GENOMIC	ILLUMINA	ERS5303019	ERP124939	['project.Peru_Wellcome','ERS5303019','ERR4812859','SAMEA7546364','773301','run.28712','ERP124939','ERX4682849','PRJEB41199','experiment.28712','sample.28712','22465752']	2015	2021-11-10T09:06:00.000Z			PER	South America						S	S			I	S	R	S	S				R	R	S	S	S	S	S	R	1172	1172070758	371178905	PRJEB41199	['Walker_2022','CRyPTIC_reuse_table']		99.79	1870030	70	lineage4.3.4.2	MDR-TB	['CRyPTIC_UPCH','tbprofiler','Walker_2022','input','CRyPTIC_reuse_table','tree','diff','standford']	tuberculosis: unclassified		Mycobacterium tuberculosis
SAMN08215307	SRR6398100	WGS	BC CENTRE FOR DISEASE CONTROL PUBLIC HEALTH LABORATORY	SRX3491138	HiSeq X Ten	PAIRED	RANDOM	GENOMIC	ILLUMINA	SRS2775018	SRP119652	['SAMN08215307','SRR6398100','PRJNA413593','SRX3491138','BC11-Mtb461_2.fastq.gz','SRS2775018','SRP119652','8215307','BC11-Mtb461','413593']	2011	2017-12-21T23:04:00.000Z		49.15 N 123.7 W	CAN	North America	British Columbia		Homo sapiens	3	human					S		S						S	S							826	826681500	383510668	PRJNA413593	CRyPTIC_WHO2021_PMC7612554		99.52	1815171	51	lineage4.2.1.1	Sensitive	['tree','tbprofiler','Napier_2020','diff','input','Walker_2022']	tuberculosis: human-adapted	L4	Mycobacterium tuberculosis
SAMN07766268	SRR6152956	WGS	BC CENTRE FOR DISEASE CONTROL PUBLIC HEALTH LABORATORY	SRX3264880	HiSeq X Ten	PAIRED	RANDOM	GENOMIC	ILLUMINA	SRS2577104	SRP119652	['SRP119652','7766268','SRR6152956','BC11-Mtb362','SAMN07766268','BC11-Mtb362_1.fastq.gz','SRX3264880','413593','PRJNA413593','SRS2577104']	2011	2017-10-10T14:26:00.000Z		49.15 N 123.7 W	CAN	North America	British Columbia		Homo sapiens	3	human					S		S						S	S							782	782449250	372201488	PRJNA413593	CRyPTIC_WHO2021_PMC7612554		99.53	1809006	52	lineage2.2.1	Sensitive	['Walker_2022','diff','tbprofiler','input','tree','Napier_2020']	tuberculosis: human-adapted	L2	Mycobacterium tuberculosis
SAMN41664225	SRR29274025	WGS	FIND, THE FOUNDATION FOR INNOVATIVE NEW DIAGNOSTICS	SRX24791523	Illumina HiSeq 2000	PAIRED	RANDOM	GENOMIC	ILLUMINA	SRS21508747	SRP511583	['SAMN41664225','SRX24791523','1119915','SRP511583','PRJNA1119915','EUST11466_lib78_R1.fastq.gz','bp0','SRR29274025','SRS21508747','41664225','EUST11466']	2017-09	2024-06-04T09:43:00.000Z			ROU	Europe			Homo sapiens	3	human																					979	979263756	420145890	PRJNA1119915									tuberculosis: unclassified		Mycobacterium tuberculosis
SAMEA7550358	ERR4816996	WGS	PUBLIC HEALTH ENGLAND	ERX4686838	Illumina MiSeq	PAIRED	RANDOM	GENOMIC	ILLUMINA	ERS5307008	ERP124941	['experiment.19816','ERS5307008','SAMEA7550358','ERX4686838','773303','PRJEB41201','22469753','ERR4816996','project.PHE-TB','sample.19816','run.19816','ERP124941']		2021-11-10T17:05:00.000Z			GBR	Europe																										248	248668897	167463872	PRJEB41201			99.57	1042614	35	lineage2.2.1	Other	['diff','tree','CRyPTIC_PHE','input','tbprofiler']	tuberculosis: unclassified		Mycobacterium tuberculosis
SAMEA112799769	ERR11049637	WGS	FZB	ERX10496427	NextSeq 500	PAIRED		GENOMIC	ILLUMINA	ERS14807315	ERP010814	['20005932','ERX10496427','ena-RUN-TAB-21-03-2023-10:57:59:602-105534','33851825','ena-STUDY-FZB-22-06-2015-17:16:39:392-292','ena-EXPERIMENT-TAB-21-03-2023-10:57:59:602-105533','ERS14807315','ERR11049637','ERP010814','287903','SAMEA112799769','PRJEB9680']		2023-07-20T21:57:00.000Z																														736	736141100	323782142	PRJEB9680			99.48	1678147	56	lineage2.2.1	Sensitive	['input','tbprofiler','tree','diff']	tuberculosis: unclassified		Mycobacterium tuberculosis
SAMN41416697	SRR29050945	WGS	FIND, THE FOUNDATION FOR INNOVATIVE NEW DIAGNOSTICS	SRX24575592	Illumina HiSeq 2000	PAIRED	RANDOM	GENOMIC	ILLUMINA	SRS21315680	SRP507535	['SAMN41416697','SRR29050945','24146D_DEB54FFB41E0_1973','SRP507535','PRJNA1109295','41416697','TB-IS-1026-1973_S93_R1_001.fastq.gz','1109295','24146D_DEB54FFB41E0','SRX24575592','SRS21315680']	2013	2024-05-16T09:57:00.000Z			VNM	Asia			Homo sapiens	3	human																					328	328113034	150916880	PRJNA1109295								WHO_mutations_2023	tuberculosis: unclassified		Mycobacterium tuberculosis
SAMN41724339	SRR29440614	WGS	SAPPHE	SRX24953201	NextSeq 500	PAIRED	RANDOM	GENOMIC	ILLUMINA	SRS21656912	SRP514414	['SRR29440614','SRS21656912','SAMN41724339','1925909879','SRP514414','1120504','PRJNA1120504','41724339','1925909879_R1.fastq.gz','SRX24953201']	2019	2024-06-17T19:11:00.000Z			AUS	Oceania			Homo sapiens	3	human																					240	240016614	103088005	PRJNA1120504									tuberculosis: unclassified		Mycobacterium tuberculosis
SAMN22261939	SRR17133600	AMPLICON	BEIJING CHEST HOSPITAL	SRX13318039	Ion Torrent Proton	PAIRED	PCR	GENOMIC	ION_TORRENT	SRS11226220	SRP349266	['bp0','SRS11226220','sample99.bam','PRJNA771241','SRX13318039','771241','SAMN22261939','22261939','sample_99','SRR17133600','99.bam','SRP349266']	2020	2021-12-04T21:18:00.000Z			CHN	Asia	Beijing	As reported: tissue sample	Homo sapiens	3	human																					319	319032129	177597306	PRJNA771241									unclassified mycobacteria		Mycobacterium sp.
SAMN41598375	SRR29230668	WGS	FIND, THE FOUNDATION FOR INNOVATIVE NEW DIAGNOSTICS	SRX24749687	Illumina HiSeq 2000	PAIRED	RANDOM	GENOMIC	ILLUMINA	SRS21470275	SRP507535	['SRX24749687','SRP507535','1109295','SAMN41598375','SRS21470275','41598375','SRR29230668','TB-IS-1043-TBDM100517-056_S186_R1_001.fastq.gz','B9141A_BBFAE98EF638_TBDM100517','B9141A_BBFAE98EF638','PRJNA1109295']		2024-05-30T06:13:00.000Z			IND	Asia			Homo sapiens	3	human																					629	629739460	276833131	PRJNA1109295								WHO_mutations_2023	tuberculosis: unclassified		Mycobacterium tuberculosis
SAMEA11761565	ERR8025762	WGS	DST/NRF CENTRE OF EXCELLENCE FOR BIOMEDICAL TB RES	ERX7591350	Illumina NovaSeq 6000	PAIRED	RANDOM PCR	GENOMIC	ILLUMINA	ERS9408954	ERP127235	['ERP127235','25051677','X39','798337','PRJEB43283','SAMEA11761565','ena-RUN-TAB-17-01-2022-09:26:01:335-18031','ERR8025762','ERX7591350','ena-EXPERIMENT-TAB-17-01-2022-09:26:01:334-18030','ena-STUDY-DST/NRF Centre of Excellence for Biomedical TB research, SAMRC Centre for TB Research-24-02-2021-10:13:08:178-1231','ERS9408954']	2007	2022-07-14T22:00:00.000Z			ZAF	Africa		sputum	Homo sapiens	3	human																					1306	1306991638	877704034	PRJEB43283			99.19	1611684	48	lineage2.2.2	Pre-XDR-TB	['input','tree','tbprofiler','diff']	tuberculosis: unclassified		Mycobacterium tuberculosis
SAMEA115751319	ERR13292200	WGS	UNIVERSITY OF OXFORD, NUFFIELD DEPARTMENT OF MEDIC	ERX12662686	Illumina MiSeq	PAIRED	RANDOM PCR	GENOMIC	ILLUMINA	ERS20267606	ERP161058	['f1d7b9a136c2','PRJEB76547','ERS20267606','SAMEA115751319','ERR13292200','ERP161058','41910263','b28b5ff0-515d-42d2-bc0f-19e45ec26bb9','1124794','ERX12662686','webin-reads-f1d7b9a136c2']	2020	2024-08-11T01:56:00.000Z			USA	North America																										205	205309555	122731158	PRJEB76547								CRyPTIC_2024	tuberculosis: unclassified		Mycobacterium tuberculosis
SAMEA7067347	ERR4352122	WGS	NATIONAL INSTITUTE OF HEALTH DR. RICARDO JORGE	ERX4296660	NextSeq 550	PAIRED	RANDOM	GENOMIC	ILLUMINA	ERS4827947	ERP111748	['INSA_27102018','ERX4296660','ERR4352122','505027','PT_TB0190','SAMEA7067347','PRJEB29446','ERS4827947','ERP111748','15576174']	2020	2020-07-31T20:00:00.000Z			PRT	Europe																										316	316702556	138233998	PRJEB29446			99.52	1748905	60	lineage4.1.2.1	MDR-TB	['tree','tbprofiler','input','diff']	tuberculosis: unclassified		Mycobacterium tuberculosis
SAMN09102159	SRR7068889	OTHER	MODMEDMICOXFORD	SRX3999878	Illumina MiSeq	PAIRED		OTHER	ILLUMINA	SRS3282077	SRP076676	['SRP076676','9102159','SRS3282077','SAMN09102159','302362','SRR7068889','MMMOSAM:2c8c17ee-96ee-4293-ae65-258fcd5db014','MMMOSRA:2c8c17ee-96ee-4293-ae65-258fcd5db014','PRJNA302362','SRX3999878']	2016	2018-04-26T14:16:00.000Z			GBR	Europe			Homo sapiens	3	human																					352	352732319	225936336	PRJNA302362									tuberculosis: unclassified		Mycobacterium tuberculosis
SAMEA104447517	ERR2229553	WGS	STATENS SERUM INSTITUT	ERX2282892	NextSeq 500	PAIRED	RANDOM	GENOMIC	ILLUMINA	ERS2065459	ERP022352	['ena-RUN-STATENS SERUM INSTITUT-21-12-2017-12:46:39:844-766','ERR2229553','388615','DKC2-0646','ERP022352','ERX2282892','ena-EXPERIMENT-STATENS SERUM INSTITUT-21-12-2017-12:46:39:844-766','ena-STUDY-STATENS SERUM INSTITUT-03-04-2017-09:47:03:433-394','ERS2065459','PRJEB20214','8235124','SAMEA104447517']	2011	2017-12-22T16:02:00.000Z			DNK	Europe		sputum	Homo sapiens	3	human																					143	143587848	68751023	PRJEB20214			98.66	625273	16	lineage4.8	Sensitive	['outbreak_1112-15_DNK','input','diff','tbprofiler']	tuberculosis: unclassified		Mycobacterium tuberculosis
SAMEA7528942	ERR4800356	WGS	FOUNDATION FOR MEDICAL RESEARCH INDIA	ERX4669771	NextSeq 500	PAIRED	RANDOM	GENOMIC	ILLUMINA	ERS5285411	ERP124850	['ERS5285411','ERX4669771','project.Mumbai','SAMEA7528942','sample.30576','22462485','PRJEB41116','ERR4800356','experiment.30576','773292','ERP124850','run.30576']		2021-11-11T01:03:00.000Z			IND	Asia	Mumbai										S	S	S					S	S				S			298	298751400	134147734	PRJEB41116	Walker_2022		99.15	1548034	51	lineage1.1.2	Other	['tbprofiler','input','Walker_2022','CRyPTIC_IND','tree','diff']	tuberculosis: unclassified		Mycobacterium tuberculosis
SAMN03647549	SRR2100376	WGS	UNIVERSITY OF OXFORD	SRX1095070	Illumina HiSeq 2500	PAIRED	RANDOM	GENOMIC	ILLUMINA	SRS990422	SRP061066	['SRX1095070','SRP061066','PRJNA282721','SRS990422','3647549','C00008925','SRR2100376','SAMN03647549','282721','ae33f3d1-e9e2-404a-afb8-6db63a39ad36_R00000039_v3.bam']		2015-07-23T22:34:00.000Z			GBR	Europe						S	S			S		R	S	R				R	S				R			1371	1371271400	1073062816	PRJNA282721	CRyPTIC_WHO2021_PMC7612554		99.37	1849687	40	lineage3	Pre-XDR-TB	['Napier_2020','Menardo_2021','diff','tbprofiler','Walker_2022','input','tree','nextstrain_global_tree','Menardo_2018']	tuberculosis: human-adapted	L3	Mycobacterium tuberculosis
SAMEA13119667	ERR8773510	WGS	UNIVERSITY OF BASEL, SWITZERLAND	ERX8436884	Illumina HiSeq 2500	PAIRED		GENOMIC	ILLUMINA	ERS10723633	ERP135588	['SAMEA13119667','30046177','863195','ERP135588','ERS10723633','G01640','ena-EXPERIMENT-TAB-24-02-2022-09:00:19:120-90593','ERX8436884','ERR8773510','ena-RUN-TAB-24-02-2022-09:00:19:120-90594','e85ebed1-8b4e-426c-a0a5-d56f438d6aa3','PRJEB50999']		2022-08-11T22:23:00.000Z			GMB	Africa			Homo sapiens	3	human																					910	910953542	610279279	PRJEB50999			99.62	1543307	35	lineage4.8	Sensitive	['input','tbprofiler','tree','diff']	tuberculosis: unclassified		Mycobacterium tuberculosis
SAMEA4441524	ERR1633874	WGS	INSTITUTE OF INFECTIOUS DISEASE AND MOLECULAR MEDI	ERX1704207	Illumina HiSeq 2000	PAIRED	size fractionation	GENOMIC	ILLUMINA	ERS1352973	ERP017107	['PRJEB15382','6021503','KSP1068','ena-RUN-Institute of Infectious Disease and Molecular Medicine-15-09-2016-16:31:52:681-100','ERP017107','SAMEA4441524','ena-STUDY-Institute of Infectious Disease and Molecular Medicine-13-09-2016-12:12:52:927-24','ERR1633874','ERS1352973','353810','ERX1704207','ena-EXPERIMENT-Institute of Infectious Disease and Molecular Medicine-15-09-2016-16:31:52:681-100']	2010	2016-11-16T16:08:00.000Z			ZAF	Africa	Khayelitsha, Cape Town	sputum	Homo sapiens	3	human																					474	474383200	294860556	PRJEB15382			99.7	1755575	40	lineage4.3.3	Sensitive	['Nimmo_2024','Napier_2020','diff','tree','Menardo_2021','Menardo_2018','tbprofiler','input']	tuberculosis: human-adapted	L4.3.3	Mycobacterium tuberculosis
SAMN17301511	SRR13423605	WGS	SCHOOL OF PUBLIC HEALTH, FUDAN UNIVERSITY	SRX9838692	Illumina Genome Analyzer	PAIRED	RANDOM	GENOMIC	ILLUMINA	SRS8020987	SRP301501	['XTBDNA_16-158.1.fastq.gz','17301511','SRS8020987','SRR13423605','SRP301501','SRX9838692','XTBDNA_16-158','691674','PRJNA691674','SAMN17301511','bp0']	2013-12	2021-01-13T04:17:00.000Z			CHN	Asia	Jiangsu	sputum	Homo sapiens	3	human																					121	121653912	48314162	PRJNA691674								['input','denylist']	tuberculosis: unclassified		Mycobacterium tuberculosis
SAMN13066603	SRR10315745	WGS	UNIVERSITY COLLEGE LONDON	SRX7026523	NextSeq 500	PAIRED	RANDOM	GENOMIC	ILLUMINA	SRS5546986	SRP218410	['SRX7026523','559528','SRR10315745','SAMN13066603','15_K00621','SRP218410','15_K00621_R1.fastq.gz','SRS5546986','13066603','PRJNA559528']	2018	2019-10-21T15:13:00.000Z		29.88 S 30.99 E	ZAF	Africa	Durban	sputum	Homo sapiens	3	human																					924	924347406	407780448	PRJNA559528			96.84	1641958	50	lineage2.2.1.1	Sensitive	['diff','input','tree','tbprofiler']	tuberculosis: unclassified		Mycobacterium tuberculosis
SAMN18823863	SRR14296098	WGS	USDA-NVSL-DBPL	SRX10654285	Illumina MiSeq	PAIRED	RANDOM	GENOMIC	ILLUMINA	SRS8749601	SRP315773	['PRJNA723608','18-7719_R1.fastq.gz','18823863','SRS8749601','SRP315773','bp0','SRX10654285','18-7719','SAMN18823863','723608','SRR14296098']	2018	2021-04-21T19:16:00.000Z			MEX	North America	Baja California		Bos taurus	2	domestic cattle																					438	438228730	288248748	PRJNA723608			99.45	986547	54	La1.8.1	Other	['bovis_baja_MEX','diff','tbprofiler','input','tree']	tuberculosis: animal-adapted	La1	Mycobacterium bovis
SAMEA8989221	ERR6336764	WGS	LSHTM	ERX5968441	Illumina NovaSeq 6000	PAIRED	PCR	GENOMIC	ILLUMINA	ERS6671920	ERP130668	['20376819','ena-RUN-LSHTM-20-07-2021-14:55:36:166-78','ERS6671920','ena-STUDY-LSHTM-20-07-2021-14:03:43:317-406','ERX5968441','ntms2016_ntps_2016_166','PRJEB46482','748663','ena-EXPERIMENT-LSHTM-20-07-2021-14:55:36:166-78','ERP130668','SAMEA8989221','ERR6336764']		2021-09-27T04:31:00.000Z																														89	89027977	37847697	PRJEB46482			98.56	666653	13	lineage1.2.1.2.1	Sensitive	['tbprofiler','input']	tuberculosis: unclassified		Mycobacterium tuberculosis
SAMN31220370	SRR21887772	WGS	CAPITAL MEDICAL UNIVERSITY	SRX17874574	Illumina HiSeq 2000	PAIRED	RANDOM PCR	GENOMIC	ILLUMINA	SRS15392802	SRP402335	['SAMN31220370','Y31758_1.fastq.gz','31220370','SRR21887772','SRP402335','888557','SRX17874574','SRS15392802','Y31758','PRJNA888557']	2019	2022-10-13T05:29:00.000Z		39.9 N 116.40 E	CHN	Asia	Beijing	sputum	Homo sapiens	3	human																					1691	1691775000	533732773	PRJNA888557			99.55	1750975	60	lineage2.2.1	MDR-TB	['diff','tbprofiler','tree','input']	tuberculosis: unclassified		Mycobacterium tuberculosis
SAMEA14493226	ERR9806659	WGS	UNIVERSITY OF ANTWERP	ERX9353645	Illumina HiSeq 2500	PAIRED	RANDOM PCR	GENOMIC	ILLUMINA	ERS12121590	ERP134958	['PRJEB50385','ERS12121590','ena-EXPERIMENT-TAB-31-05-2022-21:20:15:524-1506','ERR9806659','ERP134958','28830609','844747','SAMEA14493226','ena-RUN-TAB-31-05-2022-21:20:15:524-1507','ERX9353645','cheddar_cheese']	2013	2022-06-25T18:23:00.000Z			ZAF	Africa		sputum	Homo sapiens	3	human																					1105	1105802898	554481515	PRJEB50385								input	tuberculosis: unclassified		Mycobacterium tuberculosis
SAMN17119673	SRR13395880	WGS	CORNELL UNIVERSITY	SRX9814984	Illumina HiSeq 2500	PAIRED	RANDOM	GENOMIC	ILLUMINA	SRS7998733	SRP301093	['PRJNA686527','SRP301093','SAMN17119673','17119673','bp0','SRR13395880','5774_2708_25514_H3NF2ADXX','686527','MAP401','SRX9814984','SRS7998733','5774_2708_25514_H3NF2ADXX_MAP401_GCTACGCT_GCGTAAGA_R1.fastq.gz']	2005	2021-01-09T22:53:00.000Z			USA	North America	Rutland, VT (Harvey Farms)																									421	421442094	187493862	PRJNA686527									NTM: avium complex		Mycobacterium avium subsp. paratuberculosis
SAMN06279780	SRR5217408	WGS	MAHIDOL UNIVERSITY	SRX2527557	Illumina HiSeq 2000	PAIRED	RANDOM	GENOMIC	ILLUMINA	SRS1948417	SRP098562	['SRP098562','SRS1948417','855_1.fastq.gz','369219','bp0','SRX2527557','SAMN06279780','855','PRJNA369219','BJ34','6279780','SRR5217408']	1996	2017-01-30T09:54:00.000Z		15.8700 N 100.9925 E	THA	Asia		cerebrospinal fluid	Homo sapiens	3	human																					4017	4017619612	2815033758	PRJNA369219			99.37	1718060	39	lineage2.2.1	Other	['diff','tbprofiler','input','tree']	tuberculosis: human-adapted	L1	Mycobacterium tuberculosis	Manila
SAMEA8616386	ERR5979847	WGS	FZB	ERX5619633	NextSeq 500	PAIRED		GENOMIC	ILLUMINA	ERS6300993	ERP128579	['ERP128579','20609742','LSF-238','ena-RUN-FZB-27-05-2021-16:09:55:568-307','ena-EXPERIMENT-FZB-27-05-2021-16:09:55:568-307','SAMEA8616386','ena-STUDY-FZB-25-04-2021-08:07:37:001-1206','PRJEB44524','ERX5619633','ERS6300993','ERR5979847','751334']		2021-09-24T23:33:00.000Z																														898	898828262	407285867	PRJEB44524			99.93	1664349	56	lineage4.9	Sensitive	['input','diff','tbprofiler']	MTBC		Mycobacterium tuberculosis complex sp.
SAMEA11934404	ERR7737942	WGS	INSTITUTE OF TROPICAL MEDICINE ANTWERP	ERX7306224	Illumina HiSeq 2500	PAIRED	RANDOM	GENOMIC	ILLUMINA	ERS9581563	ERP133916	['SAMEA11934404','24684692','ERP133916','ena-RUN-TAB-16-12-2021-11:32:26:326-19309','6c4e9598-cb36-4fad-abc8-a686b6ac3705','ERR7737942','ITM2014-01336','ERX7306224','ena-EXPERIMENT-TAB-16-12-2021-11:32:26:326-19308','ERS9581563','794693','PRJEB49409']	2014	2022-07-28T01:05:00.000Z			ETH	Africa		sputum	Homo sapiens	3	human																					374	374002538	169619511	PRJEB49409								input	tuberculosis: unclassified		Mycobacterium tuberculosis
SAMN18357238	SRR14001968	WGS	USDA-NVSL-DBPL	SRX10379298	Illumina MiSeq	PAIRED	RANDOM	GENOMIC	ILLUMINA	SRS8493230	SRP105419	['SAMN18357238','SRS8493230','PRJNA384785','17-010561-123_R1.fastq.gz','bp0','17-010561-123','SRX10379298','18357238','SRP105419','384785','SRR14001968']		2021-03-19T10:05:00.000Z			ESP	Europe	Northeastern Spain		Bos taurus	2	domestic cattle																					464	464862993	299211586	PRJNA384785			99.58	1235056	67	La1.7.1	Other	['tree','input','tbprofiler','diff','bovis_ESP']	tuberculosis: animal-adapted	La1	Mycobacterium bovis
SAMEA4441603	ERR1633953	WGS	INSTITUTE OF INFECTIOUS DISEASE AND MOLECULAR MEDI	ERX1704286	Illumina HiSeq 2000	PAIRED	size fractionation	GENOMIC	ILLUMINA	ERS1353052	ERP017107	['ena-STUDY-Institute of Infectious Disease and Molecular Medicine-13-09-2016-12:12:52:927-24','ERP017107','ERS1353052','SAMEA4441603','6021582','ERX1704286','ena-RUN-Institute of Infectious Disease and Molecular Medicine-15-09-2016-16:31:52:695-179','ena-EXPERIMENT-Institute of Infectious Disease and Molecular Medicine-15-09-2016-16:31:52:695-179','KSP1147','353810','PRJEB15382','ERR1633953']	2010	2016-12-16T08:20:00.000Z			ZAF	Africa	Khayelitsha, Cape Town	sputum	Homo sapiens	3	human																					398	398704200	250543713	PRJEB15382			99.54	1728693	40	lineage4.1.1.3	Sensitive	['Menardo_2018','diff','tbprofiler','Menardo_2021','Napier_2020','Nimmo_2024','tree','input']	tuberculosis: human-adapted	L4.1.1.3	Mycobacterium tuberculosis
SAMN35721671	SRR24904231	WGS	NATIONAL UNIVERSITY HOSPITAL	SRX20665670	Illumina NovaSeq 6000	PAIRED	RANDOM	GENOMIC	ILLUMINA	SRS17961721	SRP443033	['bp0','mv207','MV207_DKDN220017403-1A_H7YMHDSX5_L1_1.fq.gz','SRR24904231','SRX20665670','SAMN35721671','PRJNA983112','983112','35721671','SRS17961721','SRP443033']	2021	2023-06-13T07:10:00.000Z			SGP	Asia		sputum	Homo sapiens	3	human																					2000	2000200500	662111826	PRJNA983112									NTM: avium complex		Mycobacterium avium complex sp.
SAMN41390228	SRR29017285	WGS	FIND, THE FOUNDATION FOR INNOVATIVE NEW DIAGNOSTICS	SRX24543841	Illumina HiSeq 2000	PAIRED	RANDOM	GENOMIC	ILLUMINA	SRS21288365	SRP507535	['24146D_3A2CA3F7B805_28155','1109295','24146D_3A2CA3F7B805','SRX24543841','SAMN41390228','41390228','SRR29017285','SRS21288365','TB-IS-1026-28155_S238_R1_001.fastq.gz','SRP507535','PRJNA1109295']		2024-05-14T09:38:00.000Z							Homo sapiens	3	human																					1139	1139490696	536351322	PRJNA1109295			91.44	1301884	37	lineage3.1.1	Sensitive	['tree','input','tbprofiler','WHO_mutations_2023','diff']	tuberculosis: unclassified		Mycobacterium tuberculosis
SAMEA112850806	ERR11275456	WGS	ST GEORGE'S, UNIVERSITY OF LONDON	ERX10683026	MinION	SINGLE	RANDOM	GENOMIC	OXFORD_NANOPORE	ERS14857425	ERP146774	['isolate7_rep1','ERP146774','ERX10683026','34443660','ena-RUN-TAB-28-04-2023-14:31:33:226-40808','963380','ERR11275456','e22181e0-30fc-464b-b920-24dcf9b002a0','SAMEA112850806','PRJEB61685','ERS14857425','ena-EXPERIMENT-TAB-28-04-2023-14:31:33:226-40807']		2023-07-31T22:36:00.000Z			CZE	Europe																										7945	7945860835	7333443053	PRJEB61685									tuberculosis: animal-adapted	La1	Mycobacterium bovis	BCG
SAMN26429337	SRR18218663	AMPLICON	RUTGERS NEW JERSEY MEDICAL SCHOOL	SRX14365037	Illumina MiSeq	SINGLE	PCR	SYNTHETIC	ILLUMINA	SRS12178204	SRP362443	['glpK-10X-D12-ND3','PRJNA812767','S35','SRR18218663','SRP362443','35_S35_L001_R1_001.fastq','812767','26429337','SRS12178204','bp0','SAMN26429337','SRX14365037']	2020	2022-03-04T07:45:00.000Z			USA	North America	Newark, NJ	As reported: laboratory strain																								29	29155253	9491099	PRJNA812767									tuberculosis: unclassified		Mycobacterium tuberculosis
SAMEA1101622	ERR2510352	WGS	SAN RAFFAELE SCIENTIFIC INSTITUTE	ERX2529767	Illumina MiniSeq	PAIRED	RANDOM	GENOMIC	ILLUMINA	ERS2394668	ERP107941	['ERR2510352','project.First_10k_genomes_study_set_3','sample.3362','493033','PRJEB25972','experiment.3362','ERS2394668','ERX2529767','run.3362','10120980','SAMEA1101622','ERP107941']		2021-10-23T14:05:00.000Z			PAK	Asia						S				R	S	R	S	S				R	R	S	S	S	S	S	S	366	366212178	127887491	PRJEB25972	['Walker_2022','CRyPTIC_reuse_table']		99.57	2276044	78	lineage4.2.2.2	MDR-TB	['CRyPTIC_reuse_table','input','tree','CRyPTIC_SanRaffaele','Napier_2020','Walker_2022','diff','tbprofiler']	tuberculosis: human-adapted	L4.2.2.2	Mycobacterium tuberculosis
SAMEA115743706	ERR13267505	WGS	UNIVERSITY OF OXFORD, NUFFIELD DEPARTMENT OF MEDIC	ERX12637931	NextSeq 500	PAIRED	RANDOM PCR	GENOMIC	ILLUMINA	ERS20253590	ERP161058	['webin-reads-0fa403471b1f','41869752','PRJEB76547','0fa403471b1f','b28b5ff0-515d-42d2-bc0f-19e45ec26bb9','ERR13267505','ERX12637931','1124794','SAMEA115743706','ERS20253590','ERP161058']	2020	2024-08-08T11:21:00.000Z			DEU	Europe																										55	55824986	28270744	PRJEB76547								CRyPTIC_2024	tuberculosis: unclassified		Mycobacterium tuberculosis
SAMN09651781	SRR7516315	WGS	NIH / NIAID	SRX4386473	Illumina HiSeq 2500	PAIRED	RANDOM	GENOMIC	ILLUMINA	SRS3542792	SRP153211	['SRR7516315','SRX4386473','PRJNA480888','TB-CPath-Shubladze-IS-1032-16-005042_S55_R2_001.fastq.gz','SRS3542792','9651781','3087','bp0','SRP153211','480888','SAMN09651781']	2016	2018-07-12T17:36:00.000Z		41.7151 N 44.8271 E	GEO	Asia	Tbilisi	sputum	Homo sapiens	3	human																					231	231477564	103036820	PRJNA480888			99.65	1252104	42	lineage4.3.3;lineage4.2.2	Sensitive	['diff','input','tbprofiler']	tuberculosis: unclassified		Mycobacterium tuberculosis
SAMEA7541446	ERR4808909	WGS	CTB/NICD	ERX4678449	Illumina HiSeq 4000	PAIRED	RANDOM	GENOMIC	ILLUMINA	ERS5297899	ERP124931	['experiment.2807','PRJEB41191','SAMEA7541446','22462903','sample.2807','run.2807','ERP124931','773296','ERX4678449','ERR4808909','project.Gates_clinical_isolates','ERS5297899']		2021-11-11T01:17:00.000Z			ZAF	Africa						S				S	S	S	S	S				S		S	S	S	S	S	S	407	407017500	185117138	PRJEB41191	CRyPTIC_reuse_table		99.57	1637837	55	lineage2.2.1	Sensitive	['tbprofiler','input','CRyPTIC_reuse_table','CRyPTIC_CTB-NICD','tree','diff']	tuberculosis: unclassified		Mycobacterium tuberculosis
SAMEA2177688	ERR405219	WGS	SC	ERX371580	Illumina HiSeq 2000	PAIRED	RANDOM	GENOMIC	ILLUMINA	ERS345782	ERP003812	['TBP27-sc-2013-09-03T08:16:33Z-1686387','ERP003812','ERR405219','Illumina_sequencing_of_multidrug_resistant_Mycobacterium_tuberculosis__MTB__strains-sc-2013-08-29T17:10:53Z-2754','SC_RUN_11076_2#50','233675','ERX371580','ERS345782','SAMEA2177688','SC_EXP_11076_2#50','PRJEB4519','2583281']		2014-03-04T22:14:00.000Z																														547	547812000	403006786	PRJEB4519								input	tuberculosis: unclassified		Mycobacterium tuberculosis
SAMD00603870	DRR474037	WGS	KIH	DRX458266	Illumina MiSeq	PAIRED	RANDOM	GENOMIC	ILLUMINA	DRS329929	DRP010549	['DRS329929','PRJDB15809','1019517','SAMD00603870','37485060','DRP010549','DRR474037','DRX458266']	2016	2023-09-20T20:45:00.000Z			JPN	Asia	Hyogo, Kobe		Homo sapiens	3	human																					605	605802454	395269850	PRJDB15809			99.58	1558990	94	lineage2.2.1	Sensitive	['tree','diff','input','tbprofiler']	tuberculosis: unclassified		Mycobacterium tuberculosis
SAMN02599107	['SRR1172990','SRR1174296']	WGS		['SRX473497','SRX474472']	Illumina HiSeq 2000	PAIRED	RANDOM	GENOMIC	ILLUMINA	SRS559795		['PRJNA235773','M2137','2892495.WR39955.Pond-321660.C3UMYACXX140212.P','SRP038493','SRR1174296','C3UMYACXX140212.8.Illumina_P5-Wodel_P7-Libil.bam','2892495.WR39955.Pond-321660.C3TY6ACXX140212.P','PRJNA235852','SRX473497','SRR1172990','SRX474472','235773','SRS559795','2599107','SAMN02599107','C3TY6ACXX140212.4.Illumina_P5-Wodel_P7-Libil.bam']	2003				IND	Asia	Tiruvallur	sputum	Homo sapiens	3	human																					452	452708664	185224851	PRJNA235773			96.56	3352595	75	lineage1.2.2.2	Sensitive	['tbprofiler','Menardo_2021','input','tree','Napier_2020','diff','Menardo_2018']	tuberculosis: human-adapted	L1.3.2	Mycobacterium tuberculosis
SAMN41418547	SRR29053488	WGS	FIND, THE FOUNDATION FOR INNOVATIVE NEW DIAGNOSTICS	SRX24578291	Illumina HiSeq 2000	PAIRED	RANDOM	GENOMIC	ILLUMINA	SRS21318277	SRP507535	['1109295','SAMN41418547','IDR1600041974_R1.fastq.gz','SRX24578291','41418547','SRR29053488','6B1800_AB393011825C','SRS21318277','SRP507535','6B1800_AB393011825C_IDR1600041974','PRJNA1109295']		2024-05-16T10:54:00.000Z			USA	North America			Homo sapiens	3	human																					449	449655440	270095706	PRJNA1109295								WHO_mutations_2023	tuberculosis: unclassified		Mycobacterium tuberculosis
SAMN18628840	SRR14149178	AMPLICON	NINGBO MUNICIPAL CENTER FOR DISEASE CONTROL AND PREVENTION, NINGBO, ZHEJIANG, CHINA	SRX10518283	AB 5500 Genetic Analyzer	SINGLE	PCR	GENOMIC	ABI_SOLID	SRS8642112	SRP313616	['10.seq','SRS8642112','SRX10518283','13655','719951','SRR14149178','18628840','bp0','10','SRP313616','SAMN18628840','PRJNA719951']	2015	2021-04-06T13:15:00.000Z			CHN	Asia	Ningbo, Zhejiang																									0	649	50299	PRJNA719951									tuberculosis: unclassified		Mycobacterium tuberculosis
SAMN37210577	SRR25827493	WGS	HAYSTACKANALYTICS PVT. LTD.	SRX21548940	NextSeq 550	PAIRED	PCR	GENOMIC	ILLUMINA	SRS18756961	SRP457772	['SRS18756961','1011210','SRR25827493','SAMN37210577','PRJNA1011210','37210577','SRX21548940','bp0','HAPL_596_R1.fastq.gz','SRP457772','HAPL_596']		2023-08-31T12:28:00.000Z		20.5937 N 78.9629 E	IND	Asia			Homo sapiens	3	human																					1119	1119126678	513894559	PRJNA1011210								['input','denylist']	tuberculosis: unclassified		Mycobacterium tuberculosis
SAMN08379672	SRR6485106	WGS	SAN RAFFAELE	SRX3574697	NextSeq 500	PAIRED	RANDOM	GENOMIC	ILLUMINA	SRS2844642	SRP128089	['1105-13_lib4217_nextseq_n0031_151bp.gatk.bam','bp0','SRS2844642','PRJNA428596','SRP128089','SRR6485106','SAMN08379672','8379672','428596','1105-13_WGS','SRX3574697','1105-13']		2018-01-19T13:04:00.000Z							Homo sapiens	3	human																					1070	1070905530	513129296	PRJNA428596			99.58	1325127	45	lineage2.2.1	MDR-TB	['diff','tbprofiler','input','tree']	tuberculosis: unclassified		Mycobacterium tuberculosis
SAMN02599013	['SRR1172886','SRR1174292']	WGS		['SRX473418','SRX474470']	Illumina HiSeq 2000	PAIRED	RANDOM	GENOMIC	ILLUMINA	SRS559737		['SRS559737','SAMN02599013','SRP038439','C3TY6ACXX140212.4.Illumina_P5-Wodel_P7-Nazet.bam','2599013','2892401.WR39955.Pond-321659.C3TY6ACXX140212.P','PRJNA235852','C3UMYACXX140212.8.Illumina_P5-Wodel_P7-Nazet.bam','SRR1172886','SRX473418','SRR1174292','M1384','SRX474470','235678','PRJNA235678','2892401.WR39955.Pond-321659.C3UMYACXX140212.P']	2002				IND	Asia	Tiruvallur	sputum	Homo sapiens	3	human																					454	455027220	193687533	PRJNA235678			96.85	3231206	66	lineage1.1.2	Sensitive	['Napier_2020','diff','nextstrain_global_tree','tbprofiler','Menardo_2021','Menardo_2018','tree','input']	tuberculosis: human-adapted	L1.1.2	Mycobacterium tuberculosis
SAMEA2661010	ERR736836	WGS	SC	ERX680527	Illumina HiSeq 2000	PAIRED	RANDOM	GENOMIC	ILLUMINA	ERS510224	ERP001072	['Karonga_Prevention_Study__KPS____whole_genome_sequ','83094-sc-2020716','SAMEA2661010','ERP001072','204548','SC_EXP_14555_8#35','ERX680527','Karonga_Prevention_Study__KPS____whole_genome_sequencing_in_a_whole_population-sc-2011-12-13T10:33:26Z-2066','3304605','SC_RUN_14555_8#35','PRJEB2794','ERR736836','ERS510224']		2016-01-12T02:21:00.000Z			MWI	Africa	Karonga																									518	518599000	251487897	PRJEB2794			99.72	1637927	38	lineage4.3.4.2.1	Sensitive	['diff','tbprofiler','input','Menardo_2021','Karonga_Prevention_Study','tree','Menardo_2018']	tuberculosis: human-adapted	L4	Mycobacterium tuberculosis
SAMN31674393	SRR22249914	WGS	INSTITUTE OF CLINICAL PATHOLOGY AND MEDICAL RESEARCH	SRX18226446	NextSeq 500	PAIRED	RANDOM	GENOMIC	ILLUMINA	SRS15722794	SRP407089	['PRJNA899911','21-002-0439_1.fastq.gz','SRP407089','31674393','899911','SRR22249914','SAMN31674393','SRX18226446','bp0','21-002-0439','SRS15722794']	2021	2022-11-09T19:19:00.000Z			AUS	Oceania	NSW		Homo sapiens	3	human																					519	519188730	222878250	PRJNA899911			99.31	1952028	66	lineage1.1.1.1	Sensitive	['tree','tbprofiler','input','diff']	tuberculosis: unclassified		Mycobacterium tuberculosis
SAMEA3170657	ERR852796	WGS	THE WELLCOME TRUST SANGER INSTITUTE	ERX932434	Illumina HiSeq 2000	PAIRED	RANDOM	GENOMIC	ILLUMINA	ERS625094	ERP003279	['ERR852796','ERS625094','PRJEB4025','Global_and_local_genomics_of_Mycobacterium_ulcerans-sc-2013-06-06T12:45:33Z-2656','SC_RUN_15335_8#2','ERP003279','ERX932434','222603','ITM_5122-sc-2187951','3484161','SC_EXP_15335_8#2','SAMEA3170657']		2016-01-17T10:01:00.000Z																														407	407094800	194794661	PRJEB4025									NTM: unclassified		Mycobacterium ulcerans
SAMEA112804423	ERR11067648	WGS	FZB	ERX10514578	NextSeq 500	PAIRED		GENOMIC	ILLUMINA	ERS14811969	ERP010814	['ena-RUN-TAB-21-03-2023-12:28:22:473-125778','287903','ena-EXPERIMENT-TAB-21-03-2023-12:28:22:473-125777','PRJEB9680','2147-09','ERP010814','SAMEA112804423','ena-STUDY-FZB-22-06-2015-17:16:39:392-292','ERX10514578','ERR11067648','33856478','ERS14811969']		2023-08-01T07:30:00.000Z																														473	473486296	210783877	PRJEB9680			99.77	1568838	53	lineage4.9.1	Sensitive	['tree','input','tbprofiler','diff']	tuberculosis: unclassified		Mycobacterium tuberculosis
SAMEA1119175	ERR2513994	WGS	PHE	ERX2533204	Illumina MiSeq	PAIRED	RANDOM	GENOMIC	ILLUMINA	ERS2398584	ERP107961	['ERR2513994','sample.5903','ERP107961','project.First_10k_genomes_study_set_4','ERX2533204','run.5903','SAMEA1119175','10123121','experiment.5903','PRJEB25991','493034','ERS2398584']		2021-10-23T16:10:00.000Z			GBR	Europe	England									R		R					R	R								535	535041063	312096792	PRJEB25991	Walker_2022		99.45	1675944	53	lineage2.2.1	MDR-TB	['tree','Napier_2020','CRyPTIC_PHE','Walker_2022','input','tbprofiler','diff']	tuberculosis: human-adapted	L2.2.1	Mycobacterium tuberculosis
SAMN21616296	SRR16058602	WGS	PUBLIC HEALTH ONTARIO	SRX12345261	Illumina MiSeq	PAIRED	RANDOM	GENOMIC	ILLUMINA	SRS10317640	SRP338617	['766079','PRJNA766079','SAMN21616296','SRX12345261','SRS10317640','bp0','2012-103_R1.fastq.gz','SRR16058602','SRP338617','2012-103','21616296']	2012	2021-09-24T22:00:00.000Z			CAN	North America	Ontario		Homo sapiens	3	human					S		S					S	S								379	379359947	261564849	PRJNA766079	CRyPTIC_WHO2021_PMC7612554		99.62	380568	17	lineage4.8	Sensitive	['diff','Walker_2022','input','tbprofiler']	tuberculosis: unclassified		Mycobacterium tuberculosis
SAMN13937587	['SRR11033673','SRR11033704']	WGS		['SRX7685953','SRX7685922']	Illumina NovaSeq 6000	PAIRED	RANDOM	GENOMIC	ILLUMINA	SRS6112421		['Mycobacterium tuberculosis G-724','GCID-2838.bam','SRP075210','SAMN13937587','SRR11033673','SRX7685922','318002','PRJNA318002','SRX7685953','GCID-2832.bam','G-724_S_2','13937587','G-724_S_1','SRR11033704','SRS6112421']					GEO	Asia	Tbilisi	sputum	Homo sapiens	3	human																					7614	7614374622	2518536516	PRJNA318002			99.27	3378120	115	lineage4.1.2.1	Sensitive	['diff','input','tree','tbprofiler']	tuberculosis: unclassified		Mycobacterium tuberculosis
SAMEA115743775	ERR13267581	WGS	UNIVERSITY OF OXFORD, NUFFIELD DEPARTMENT OF MEDIC	ERX12638007	NextSeq 500	PAIRED	RANDOM PCR	GENOMIC	ILLUMINA	ERS20253659	ERP161058	['41869818','e4b789f2856d','ERP161058','PRJEB76547','1124794','ERS20253659','ERR13267581','webin-reads-e4b789f2856d','SAMEA115743775','ERX12638007','b28b5ff0-515d-42d2-bc0f-19e45ec26bb9']	2020	2024-08-20T02:44:00.000Z			DEU	Europe																										1403	1403612980	643563324	PRJEB76547								CRyPTIC_2024	tuberculosis: unclassified		Mycobacterium tuberculosis
SAMN32819288	SRR23174368	WGS	AGRIFOOD AND BIOSCIENCES INSTITUTE	SRX19124918	Illumina HiSeq X	PAIRED	PCR	GENOMIC	ILLUMINA	SRS16524192	SRP418517	['BTB_TVR_843','SRS16524192','bp0','TVR843','SRR23174368','SAMN32819288','SRX19124918','PRJNA925930','32819288','925930','BTB_TVR_843_Bov_2012_3.140_NI_1.fastq.gz','SRP418517']	2012	2023-01-20T19:02:00.000Z			GBR	Europe			Bos taurus	2	bovine																					464	464810400	161558065	PRJNA925930			99.34	1875078	44	La1.8.1	Other	['input','tree','tbprofiler','diff']	tuberculosis: animal-adapted	La1	Mycobacterium bovis
SAMN21856530	SRR16087889	WGS	NIH / NIAID	SRX12374402	NextSeq 500	PAIRED	RANDOM	GENOMIC	ILLUMINA	SRS10345310	SRP338907	['15978','SRR16087889','SRP338907','766649','21856530','PRJNA766649','SAMN21856530','SRS10345310','UKR-68_lib34769_nextseq_n0285_151bp.filtered_2nd.1.fastq.gz','bp0','SRX12374402']	2019	2021-10-16T10:27:00.000Z		49.9935 N 36.2304 E	UKR	Europe	Kharkiv	sputum	Homo sapiens	3	human																					655	655559747	298720762	PRJNA766649			99.49	1536081	49	lineage2.2.1	MDR-TB	['input','diff','tbprofiler','tree']	tuberculosis: unclassified		Mycobacterium tuberculosis
SAMEA6649910	ERR3994095	WGS	IBV_CSIC	ERX3995534	Illumina MiSeq	PAIRED	RANDOM	GENOMIC	ILLUMINA	ERS4409399	ERP120943	['ERX3995534','ERS4409399','ERP120943','MTB_by_dWGS','PRJEB37609','SAMEA6649910','14618994','626307','ERR3994095','MTB_S57']		2020-04-22T20:09:00.000Z																														715	715381166	408290450	PRJEB37609								input	tuberculosis: unclassified		Mycobacterium tuberculosis
SAMN02443875	SRR1103275	Tn-Seq	BI	SRX422682	Illumina HiSeq 2000	PAIRED	RANDOM	GENOMIC	ILLUMINA	SRS526739	SRP001860	['C2GURACXX131125.1.revcomp_of_tagged_473.bam','SRS526739','SRP001860','63503','CS_TraCS233','232329.WR39255.Solexa-194954.C2GURACXX131125.P','PRJNA63503','SRR1103275','2443875','SRX422682','TRaCS_for_M_tuberculosis','SAMN02443875']	2013-10	2014-01-07T06:31:00.000Z			USA	North America	MA	As reported: spleen	Mus musculus	2	mouse																					2343	2343189698	1390671797	PRJNA63503									tuberculosis: human-adapted	L4	Mycobacterium tuberculosis	H37Rv
SAMEA7157590	ERR5865972	WGS	SWISS TROPICAL AND PUBLIC HEALTH INSTITUTE	ERX5511767	Illumina HiSeq 2500	PAIRED		GENOMIC	ILLUMINA	ERS4918052	ERP123095	['19060180','674180','SAMEA7157590','ERP123095','ERX5511767','ERS4918052','ERR5865972','ena-STUDY-Swiss Tropical and Public Health Institute-27-07-2020-11:23:30:592-1894','PRJEB39561','SRS8943440','ena-EXPERIMENT-Swiss Tropical and Public Health Institute-03-05-2021-19:33:15:195-2436','ena-RUN-Swiss Tropical and Public Health Institute-03-05-2021-19:33:15:195-2436','G36008']		2021-05-15T04:38:00.000Z			GEO	Asia																										708	708180286	367783117	PRJEB39561			99.36	1658471	37	lineage2.2.1	MDR-TB	['R-MDR_GEO','input','diff','tree','tbprofiler']	tuberculosis: unclassified		Mycobacterium tuberculosis
SAMEA110040897	ERR9786860	WGS	INSTITUTE OF TROPICAL MEDICINE	ERX9334136	Illumina HiSeq 2500	PAIRED	RANDOM	GENOMIC	ILLUMINA	ERS12087625	ERP137916	['ERX9334136','ena-RUN-TAB-27-05-2022-13:53:26:509-12381','0efe4541-10cd-4d79-a29f-96d29eadb5f3','SAMEA110040897','ERS12087625','PRJEB53138','ERR9786860','ECF-14-R150','844815','ERP137916','ena-EXPERIMENT-TAB-27-05-2022-13:53:26:509-12380','29004122']	2014	2022-06-25T18:15:00.000Z			GMB	Africa		sputum	Homo sapiens	3	human																					154	154869707	100956134	PRJEB53138			99.52	665647	28	lineage4.1.2.1	Sensitive	['tbprofiler','WGS_2011-2014_GMB','input','diff','tree']	tuberculosis: unclassified		Mycobacterium tuberculosis
SAMN40030571	SRR28044436	WGS	CHRISTIAN MEDICAL COLLAGE, VELLORE	SRX23695923	Illumina NovaSeq 6000	PAIRED	RANDOM	GENOMIC	ILLUMINA	SRS20526157	SRP226525	['PRJNA575883','SRS20526157','2101011538_R1.fastq.gz','575883','SRR28044436','40030571','SRX23695923','SAMN40030571','2101011538','SRP226525']	2022	2024-02-22T06:56:00.000Z		21.7679 N 78.8718 E	IND	Asia	Madhya Pradesh - Bhairopur		Homo sapiens	3	human																					1107	1107317730	481063561	PRJNA575883			96.23	1686460	46	lineage3.1.2.1	Sensitive	['input','tbprofiler','diff','tree']	tuberculosis: unclassified		Mycobacterium tuberculosis
SAMEA8741427	ERR8665540	WGS	PHS SWEDEN	ERX8324074	Illumina HiSeq 2500	PAIRED	RANDOM	GENOMIC	ILLUMINA	ERS6421010	ERP135611	['ERR8665540','experiment.14556','ERP135611','ERS6421010','SAMEA8741427','ERX8324074','811911','26334688','sample.14556','project.Belarus_site11','run.14556.1','PRJEB51021']		2022-03-22T07:20:00.000Z			BEL	Europe						S				R	I	R	S	R				R		S	S	S	R	S	R	323	323469266	133804780	PRJEB51021	CRyPTIC_reuse_table		99.65	1838032	40	lineage4.3.3	Pre-XDR-TB	['input','tbprofiler','tree','CRyPTIC_PHS_Sweden_Belarus','diff','CRyPTIC_reuse_table']	tuberculosis: unclassified		Mycobacterium tuberculosis
SAMEA1317648	ERR108149	WGS	SC	ERX085583	Illumina HiSeq 2000	PAIRED	RANDOM	GENOMIC	ILLUMINA	ERS075366	ERP001037	['SC_EXP_7414_6#25','SAMEA1317648','ERP001037','859800','ERX085583','Relapse_and_Reinfection_in_Tuberculosis-sc-2011-11-29T12:38:29Z-2045','PRJEB2777','204473','SC_RUN_7414_6#25','ERR108149','400541-sc-2011-11-29T12:46:47Z-1312558','ERS075366']		2014-09-20T12:40:00.000Z			ZAF	Africa	Stellenbosch	sputum	Homo sapiens	3	human																					357	357618600	206671947	PRJEB2777			99.65	1900292	43	lineage4.4.1.1	Sensitive	['Menardo_2018','tbprofiler','tree','Napier_2020','input','diff']	tuberculosis: human-adapted	L4.4.1.1	Mycobacterium tuberculosis
SAMN28052644	SRR19048786	WGS	NATIONAL INSTITUTE OF INFECTIOUS DISEASES "L. SPALLANZANI"	SRX15119941	Ion Torrent S5	SINGLE	RANDOM	GENOMIC	ION_TORRENT	SRS12864078	SRP373287	['bp0','SRR19048786','SAMN28052644','SP833','PRJNA834606','834606','SP833.fastq','SRX15119941','28052644','SRS12864078','SRP373287']	2018	2022-05-03T04:34:00.000Z		41.86 N 12.45 E	ITA	Europe	Rome	sputum	Homo sapiens	3	human																					110	110045545	85102655	PRJNA834606									tuberculosis: unclassified		Mycobacterium tuberculosis
SAMN31887292	SRR22424824	WGS	NATIONAL TUBERCULOSIS INSTITUTE,BANGALORE	SRX18394326	Illumina MiSeq	PAIRED		GENOMIC	ILLUMINA	SRS15878652	SRP410119	['178','SRX18394326','SAMN31887292','10S10R12','SRR22424824','PRJNA905883','905883','SRP410119','SRS15878652','bp0','10S10R12_R1.fastq.gz','31887292']	2022	2022-11-28T01:15:00.000Z		13.00112 N 77.58307 E	IND	Asia		sputum	Homo sapiens	3	human																					419	419345976	268310328	PRJNA905883			99.54	1039677	56	lineage4.1.2.1	HR-TB	['tbprofiler','diff','tree','input']	tuberculosis: unclassified		Mycobacterium tuberculosis
SAMN16069738	SRR12599324	WGS	SICHUAN UNIVERSITY	SRX9083248	Illumina HiSeq 2000	PAIRED	RANDOM	GENOMIC	ILLUMINA	SRS7329814	SRP076535	['SRR12599324','SRX9083248','M_kan-15126424_1.fastq.gz','PRJNA323639','16069738','SRP076535','SAMN16069738','SRS7329814','AUS_M_kan-15126424','323639']	2015	2020-09-05T22:08:00.000Z			AUS	Oceania	Melbourne	sputum	Homo sapiens	3	human																					578	578095285	269782163	PRJNA323639									NTM: unclassified		Mycobacterium kansasi
SAMEA12854442	ERR11245455	WGS	SWISS TROPICAL AND PUBLIC HEALTH INSTITUTE	ERX10653659	Illumina NovaSeq 6000	SINGLE	RANDOM	GENOMIC	ILLUMINA	ERS10461331	ERP135175	['G45968','ERP135175','ERR11245455','ERX10653659','930268','ERS10461331','SAMEA12854442','ena-RUN-TAB-17-04-2023-19:57:14:609-7008','ena-EXPERIMENT-TAB-17-04-2023-19:57:14:609-7007','PRJEB50582','8cc6b8bd-130a-4c76-a0b2-3197bafe5cc6','34308010']	2016	2023-07-27T11:27:00.000Z			GEO	Asia		sputum																								436	436206880	137361945	PRJEB50582									tuberculosis: unclassified		Mycobacterium tuberculosis
SAMEA12852567	ERR11244362	WGS	SWISS TROPICAL AND PUBLIC HEALTH INSTITUTE	ERX10652566	Illumina HiSeq 2500	SINGLE	RANDOM	GENOMIC	ILLUMINA	ERS10460198	ERP135175	['ERS10460198','34306821','930268','8cc6b8bd-130a-4c76-a0b2-3197bafe5cc6','PRJEB50582','ena-RUN-TAB-17-04-2023-19:57:14:219-4822','ena-EXPERIMENT-TAB-17-04-2023-19:57:14:219-4821','ERX10652566','ERR11244362','G32054','ERP135175','SAMEA12852567']	2014	2023-07-27T09:54:00.000Z			GEO	Asia		sputum																								411	411904962	197123523	PRJEB50582									tuberculosis: unclassified		Mycobacterium tuberculosis
SAMEA23753668	ERR1750891	WGS	BUGS	ERX1819190	Illumina HiSeq 2500	PAIRED	RANDOM	GENOMIC	ILLUMINA	ERS1469786	ERP020467	['ena-EXPERIMENT-BUGS-07-12-2016-18:13:56:128-19','ena-RUN-BUGS-07-12-2016-18:13:56:128-19','ena-STUDY-BUGS-07-12-2016-16:53:22:865-43','ERX1819190','ERS1469786','010-1','SAMEA23753668','PRJEB18529','6601604','378744','ERP020467','ERR1750891']		2017-03-14T14:08:00.000Z			ZWE	Africa		sputum	Homo sapiens	3	human																					386	386054800	256355275	PRJEB18529			98.41	1637980	36	lineage3	Sensitive	['tree','Napier_2020','input','tbprofiler','diff']	tuberculosis: human-adapted	L3	Mycobacterium tuberculosis
SAMEA1556606	ERR181817	WGS	SC	ERX157927	Illumina HiSeq 2000	PAIRED	RANDOM	GENOMIC	ILLUMINA	ERS142655	ERP001072	['1779242','ERR181817','ERP001072','ERS142655','SC_EXP_8233_6#48','SC_RUN_8233_6#48','PRJEB2794','Karonga_Prevention_Study__KPS____whole_genome_sequencing_in_a_whole_population-sc-2011-12-13T10:33:26Z-2066','204548','9010687-sc-2012-05-29T15:23:18Z-1429257','ERX157927','SAMEA1556606','Karonga_Prevention_Study__KPS____whole_genome_sequ']	2008	2012-10-23T11:55:00.000Z			MWI	Africa	Karonga	sputum	Homo sapiens	3	human							S						S								632	632173200	315771137	PRJEB2794	Coll_2018		99.46	1804135	41	lineage3.1.1	Sensitive	['Coll_2018','tree','diff','Napier_2020','Menardo_2018','Karonga_Prevention_Study','input','tbprofiler']	tuberculosis: human-adapted	L3.1.1	Mycobacterium tuberculosis
SAMEA115739091	ERR13261304	WGS	UNIVERSITY OF OXFORD, NUFFIELD DEPARTMENT OF MEDIC	ERX12631717	NextSeq 500	PAIRED	RANDOM PCR	GENOMIC	ILLUMINA	ERS20248834	ERP161058	['41858002','e96e44d7c7a9','ERP161058','ERR13261304','1124794','ERS20248834','PRJEB76547','ERX12631717','webin-reads-e96e44d7c7a9','b28b5ff0-515d-42d2-bc0f-19e45ec26bb9','SAMEA115739091']	2020	2024-08-05T10:31:00.000Z			IND	Asia																										1215	1215300936	502988401	PRJEB76547								CRyPTIC_2024	tuberculosis: unclassified		Mycobacterium tuberculosis
SAMN41724091	SRR29440744	WGS	SAPPHE	SRX24953071	NextSeq 500	PAIRED	RANDOM	GENOMIC	ILLUMINA	SRS21656783	SRP514414	['41724091','SRS21656783','SRP514414','SRX24953071','PRJNA1120504','1120504','1544223103','SRR29440744','SAMN41724091','1544223103_R1.fastq.gz']	2015	2024-06-17T19:11:00.000Z			AUS	Oceania			Homo sapiens	3	human																					444	444550078	193505504	PRJNA1120504									tuberculosis: unclassified		Mycobacterium tuberculosis
SAMN07344628	SRR5818613	WGS	SAN RAFFAELE	SRX2996830	Illumina HiSeq 2500	PAIRED	RANDOM	GENOMIC	ILLUMINA	SRS2348049	SRP111624	['SRP111624','212_WGS','PRJNA393924','7344628','393924','212_R1.fastq.gz','SRS2348049','bp0','212','SRX2996830','SAMN07344628','SRR5818613']		2017-07-12T04:21:00.000Z			DJI	Africa			Homo sapiens	3	human																					396	396706553	171555149	PRJNA393924			99.11	1635728	56	lineage1.1.2	HR-TB	['Menardo_2021','input','tree','Menardo_2018','tbprofiler','diff','Napier_2020']	tuberculosis: human-adapted	L1.1.2	Mycobacterium tuberculosis
SAMN14344819	SRR11565747	AMPLICON	RUTGERS UNIVERSITY NEWARK	SRX8134614	Illumina MiSeq	PAIRED	PCR	GENOMIC	ILLUMINA	SRS6498025	SRP257019	['SRP257019','608724','14344819','PRJNA608724','2492-DA-1634','SRX8134614','SRR11565747','SRS6498025','2492-DA-1634_S4_L001_R1_001.fastq','SAMN14344819']		2020-04-17T23:34:00.000Z			UGA	Africa		sputum	Homo sapiens	3	human																					9	9679100	6256802	PRJNA608724									tuberculosis: unclassified		Mycobacterium tuberculosis
SAMN05577520	SRR4034562	WGS	HARVARD MEDICAL SCHOOL	SRX2025861	Illumina HiSeq 2000	PAIRED	RANDOM	GENOMIC	ILLUMINA	SRS1620290	SRP082185	['792-eAA2_2.fastq.gz','SRR4034562','5577520','SAMN05577520','SRP082185','PRJNA323744','SRX2025861','P42-Eta-A2','323744','SRS1620290']	2013-11	2016-08-16T02:44:00.000Z		29.6483 S 30.3318 E	ZAF	Africa	Kwazulu-Natal	necropsy (morgue)	Homo sapiens	3	human																					574	574390030	382038106	PRJNA323744								['Napier_2020','denylist','input','intrapatient_ZAF']	tuberculosis: human-adapted	L4.1.2	Mycobacterium tuberculosis
SAMN03647792	SRR2100619	WGS	UNIVERSITY OF OXFORD	SRX1095313	Illumina HiSeq 2500	PAIRED	RANDOM	GENOMIC	ILLUMINA	SRS990198	SRP061066	['282721','SRR2100619','dd390111-511a-4fd9-b50c-bc8ccfa16d54_R00000039_v2.bam','3647792','SAMN03647792','SRX1095313','SRP061066','PRJNA282721','C00013031','SRS990198']		2015-07-24T09:42:00.000Z			GBR	Europe										S		S					S	S								271	271604400	179150565	PRJNA282721	CRyPTIC_WHO2021_PMC7612554		99.37	2539699	58	lineage4.1.1.3	Other	['tree','tbprofiler','Walker_2022','Menardo_2018','Menardo_2021','input','Napier_2020','diff']	tuberculosis: human-adapted	L4.1.1.3	Mycobacterium tuberculosis
SAMN05576085	SRR4037598	WGS	HARVARD MEDICAL SCHOOL	SRX2028720	Illumina HiSeq 2000	PAIRED	RANDOM	GENOMIC	ILLUMINA	SRS1623054	SRP082185	['323744','5576085','SRP082185','PRJNA323744','SRR4037598','P24-Spleen-C2','SRX2028720','SAMN05576085','746-SplC2_1.fastq.gz','SRS1623054']	2013-07	2016-08-18T14:42:00.000Z		29.6483 S 30.3318 E	ZAF	Africa	Kwazulu-Natal	necropsy (morgue)	Homo sapiens	3	human																					245	245768956	163933483	PRJNA323744								['intrapatient_ZAF','input','Napier_2020','denylist']	tuberculosis: human-adapted	L4.3.2.1	Mycobacterium tuberculosis
SAMN05576947	SRR4033953	WGS	HARVARD MEDICAL SCHOOL	SRX2025276	Illumina HiSeq 2000	PAIRED	RANDOM	GENOMIC	ILLUMINA	SRS1619705	SRP082185	['323744','5576947','SRR4033953','SAMN05576947','SRP082185','P35-Lung4-B2','PRJNA323744','SRX2025276','780-L4B2_1.fastq.gz','SRS1619705']	2013-10	2016-08-16T01:07:00.000Z		29.6483 S 30.3318 E	ZAF	Africa	Kwazulu-Natal	lung	Homo sapiens	3	human																					76	76651526	51465652	PRJNA323744								['denylist','intrapatient_ZAF','input']	tuberculosis: unclassified		Mycobacterium tuberculosis
SAMN30543277	SRR21276963	WGS	SCHOOL OF PUBLIC HEALTH, FUDAN UNIVERSITY	SRX17286533	Illumina HiSeq 2500	PAIRED	RANDOM	GENOMIC	ILLUMINA	SRS14851213	SRP394436	['MH78','PRJNA874331','SAMN30543277','874331','SRS14851213','SRP394436','SRX17286533','MH78_R1.fastq.gz','SRR21276963','bp0','30543277']	2020	2022-08-28T01:01:00.000Z			CHN	Asia	Eastern China		Homo sapiens	3	human																					1945	1945885434	630220648	PRJNA874331			99.13	1847285	62	lineage2.2.1	Sensitive	['diff','tbprofiler','tree','input']	tuberculosis: unclassified		Mycobacterium tuberculosis
SAMN30543440	SRR21277557	WGS	SCHOOL OF PUBLIC HEALTH, FUDAN UNIVERSITY	SRX17286612	Illumina HiSeq 2500	PAIRED	RANDOM	GENOMIC	ILLUMINA	SRS14851292	SRP394436	['SRS14851292','16268_R1.fastq.gz','874331','30543440','SAMN30543440','PRJNA874331','SRP394436','16268','bp0','SRX17286612','SRR21277557']	2016	2022-08-28T01:07:00.000Z			CHN	Asia	Eastern China		Homo sapiens	3	human																					1898	1898856992	706565803	PRJNA874331			99.44	1901766	63	lineage2.2.1	Sensitive	['tbprofiler','diff','input','tree']	tuberculosis: unclassified		Mycobacterium tuberculosis
SAMEA115751520	ERR13292401	WGS	UNIVERSITY OF OXFORD, NUFFIELD DEPARTMENT OF MEDIC	ERX12662887	Illumina MiSeq	PAIRED	RANDOM PCR	GENOMIC	ILLUMINA	ERS20267807	ERP161058	['c6ae19162dbd','SAMEA115751520','1124794','ERX12662887','b28b5ff0-515d-42d2-bc0f-19e45ec26bb9','ERR13292401','PRJEB76547','webin-reads-c6ae19162dbd','ERP161058','41910460','ERS20267807']	2020	2024-08-25T01:31:00.000Z			USA	North America																										501	501824300	313518553	PRJEB76547								CRyPTIC_2024	tuberculosis: unclassified		Mycobacterium tuberculosis
SAMEA4892868	ERR2788354	OTHER	CGR	ERX2797603	PacBio RS II	SINGLE		GENOMIC	PACBIO_SMRT	ERS2711951	ERP110809	['ena-RUN-CGR-11-09-2018-10:58:45:324-13','SAMEA4892868','ERR2788354','ena-STUDY-CGR-11-09-2018-10:58:45:705-640','ena-EXPERIMENT-CGR-11-09-2018-10:58:45:324-13','ERS2711951','600186','PRJEB28592','13811506','12366_12','ERX2797603','ERP110809']		2020-01-18T05:41:00.000Z																														1063	1063496809	752017583	PRJEB28592									tuberculosis: unclassified		Mycobacterium tuberculosis
SAMN28052655	SRR19048774	WGS	NATIONAL INSTITUTE OF INFECTIOUS DISEASES "L. SPALLANZANI"	SRX15119953	Ion Torrent S5	SINGLE	RANDOM	GENOMIC	ION_TORRENT	SRS12864090	SRP373287	['SRR19048774','SRS12864090','PRJNA834606','SAMN28052655','SRP373287','SP877','28052655','SRX15119953','bp0','834606','SP877.fastq']	2018	2022-05-03T04:34:00.000Z		41.86 N 12.45 E	ITA	Europe	Rome	sputum	Homo sapiens	3	human																					292	292315026	223621780	PRJNA834606									tuberculosis: unclassified		Mycobacterium tuberculosis
SAMEA7560089	ERR4827653	WGS	IML GAUTING	ERX4697637	NextSeq 500	PAIRED	RANDOM	GENOMIC	ILLUMINA	ERS5316726	ERP124980	['PRJEB41239','ERP124980','22475654','sample.2227','ERR4827653','run.2227','project.Central_Asia','ERX4697637','experiment.2227','ERS5316726','SAMEA7560089','773307']		2021-11-12T01:10:00.000Z																														307	307262424	134241373	PRJEB41239			99.58	1661085	57	lineage2.2.1	MDR-TB	['input','diff','tbprofiler','CRyPTIC_Gauting_CentralAsia','tree']	tuberculosis: unclassified		Mycobacterium tuberculosis
SAMN41421706	SRR29055680	WGS	FIND, THE FOUNDATION FOR INNOVATIVE NEW DIAGNOSTICS	SRX24580739	Illumina HiSeq 2000	PAIRED	RANDOM	GENOMIC	ILLUMINA	SRS21320654	SRP507535	['6D70CB_594229025234_TMS-887','SAMN41421706','TB-CPath-Joconiah-IS-1038-TMS887_S246_R1_001.fastq.gz','SRX24580739','SRR29055680','6D70CB_594229025234','SRP507535','41421706','PRJNA1109295','SRS21320654','1109295']		2024-05-16T11:50:00.000Z			ZWE	Africa			Homo sapiens	3	human																					793	793696166	346619415	PRJNA1109295								WHO_mutations_2023	tuberculosis: unclassified		Mycobacterium tuberculosis
SAMEA11206990	ERR7801570	WGS	UNIVERSITY OF BASEL, SWITZERLAND	ERX7369258	Illumina HiSeq 2500	SINGLE		GENOMIC	ILLUMINA	ERS8856490	ERP134075	['ERR7801570','24685175','G32273','794708','9bc3fa2b-c877-4dc7-b821-d8f2b9e08e1b','ERP134075','SAMEA11206990','PRJEB49562','ERS8856490','ena-EXPERIMENT-TAB-21-12-2021-17:16:01:078-9221','ena-RUN-TAB-21-12-2021-17:16:01:078-9222','ERX7369258']	2017	2022-07-28T01:07:00.000Z			TZA	Africa			Homo sapiens	3	human																					414	414438948	196114929	PRJEB49562								input	tuberculosis: unclassified		Mycobacterium tuberculosis
SAMEA7549647	ERR4816286	WGS	PUBLIC HEALTH ENGLAND	ERX4686128	Illumina HiSeq 2500	PAIRED	RANDOM	GENOMIC	ILLUMINA	ERS5306298	ERP124941	['SAMEA7549647','ERX4686128','ERP124941','ERS5306298','project.PHE-TB','773303','run.19106','22469043','experiment.19106','ERR4816286','PRJEB41201','sample.19106']		2021-11-10T15:07:00.000Z			GBR	Europe										S		S						S								342	342452391	152091221	PRJEB41201	Walker_2022		99.68	1841417	41	lineage4.8	Sensitive	['diff','CRyPTIC_PHE','tree','Walker_2022','tbprofiler','input']	tuberculosis: unclassified		Mycobacterium tuberculosis
SAMN30948761	SRR21690380	WGS	RIVM	SRX17687825	Illumina HiSeq 2500	PAIRED	RANDOM	GENOMIC	ILLUMINA	SRS15219213	SRP399356	['SRR21690380','SRX17687825','SRS15219213','SRP399356','30948761','bp0','RIVM0037.bam','SAMN30948761','RIVM0037','882748','PRJNA882748']	2017	2022-09-23T18:06:00.000Z			NLD	Europe		sputum	Homo sapiens	3	human																					508	508959307	126292477	PRJNA882748								input	tuberculosis: unclassified		Mycobacterium tuberculosis
SAMN34030576	SRR24083722	WGS	HARVARD SCHOOL OF PUBLIC HEALTH	SRX19884582	Illumina NovaSeq 6000	PAIRED	RANDOM	GENOMIC	ILLUMINA	SRS17260759	SRP431112	['PRJNA950969','950969','SRP431112','VCI_46','bp0','34030576','SAMN34030576','SRR24083722','VCI_46_1_S14_R1_001.fastq.gz','SRS17260759','SRX19884582']		2023-04-05T17:10:00.000Z			VNM	Asia	Ho Chi Minh City		Homo sapiens	3	human																					0	0	155097366	PRJNA950969			99.28	1545144	49	lineage2.2.1	Sensitive	['diff','tbprofiler','input','tree']	tuberculosis: unclassified		Mycobacterium tuberculosis
SAMEA114442843	ERR13195581	WGS	SEOUL NATIONAL UNIVERSITY	ERX12566330	Illumina MiSeq	PAIRED	RANDOM	GENOMIC	ILLUMINA	ERS16430627	ERP151439	['ERR13195581','ERX12566330','ERS16430627','ERP151439','1022751','PRJEB66375','webin-reads-GReAT_KR_212','c7f31963-9edb-49ef-a000-987e031fb6cb','GReAT_KR_212','41754221','SAMEA114442843']	2018	2024-08-04T22:40:00.000Z			KOR	Asia		sputum	Homo sapiens	3	human																					671	671954027	422188901	PRJEB66375									tuberculosis: unclassified		Mycobacterium tuberculosis
SAMN06855944	SRR5657427	WGS	UNIVERSIDAD AUTONOMA DE BAJA CALIFORNIA	SRX2894017	Illumina MiSeq	PAIRED		GENOMIC	ILLUMINA	SRS2261571	SRP108793	['6855944','SRS2261571','SRP108793','384996','SAMN06855944','SRX2894017','PRJNA384996','SRR5657427','Dairy_cow_29','15-4496_S3_L001_R2_001.fastq','15-4496_bTB']	2015	2017-06-08T11:28:00.000Z		31.5196 N 116.3598 W	MEX	North America	Baja California,Ensenada	lymph node	Bos taurus	2	domestic cattle																					485	485278467	327240553	PRJNA384996			99.43	1031272	52	La1.8.1	Other	['tree','Napier_2020','diff','tbprofiler','input']	tuberculosis: animal-adapted	La1	Mycobacterium bovis
SAMEA3231592	ERR760838	WGS	NORWEGIAN INSTITUTE OF PUBLIC HEALTH	ERX705599	Illumina HiSeq 2000	PAIRED	RANDOM	GENOMIC	ILLUMINA	ERS652814	ERP008602	['ERX705599','ERR760838','PRJEB7669','SAMEA3231592','ena-EXPERIMENT-NORWEGIAN INSTITUTE OF PUBLIC HEALTH-18-02-2015-10:24:48:043-30','ERS652814','3353996','ena-STUDY-NORWEGIAN INSTITUTE OF PUBLIC HEALTH-04-11-2014-13:33:57:650-664','514','ERP008602','275398','ena-RUN-NORWEGIAN INSTITUTE OF PUBLIC HEALTH-18-02-2015-10:24:48:043-30']	2013	2015-02-19T09:03:00.000Z			ARG	South America	Buenos Aires	sputum	Homo sapiens	3	human																					538	538085580	316424109	PRJEB7669			99.3	1089679	25	lineage4.1.2.1.1	MDR-TB	['diff','Menardo_2018','input','outbreak_BuenosAires_ARG','Napier_2020','tbprofiler','tree','standford']	tuberculosis: human-adapted	L4.1.2.1.1	Mycobacterium tuberculosis
SAMEA7546629	ERR4813124	WGS	UNIVERSIDAD PERUANA CAYETANO HEREDIA	ERX4683114	Illumina NovaSeq 6000	PAIRED	RANDOM	GENOMIC	ILLUMINA	ERS5303284	ERP124939	['ERX4683114','sample.28977','ERP124939','project.Peru_Wellcome','run.28977','PRJEB41199','773301','ERR4813124','22466023','experiment.28977','ERS5303284','SAMEA7546629']		2021-11-10T09:01:00.000Z			PER	South America																										427	427765182	137193921	PRJEB41199								['CRyPTIC_UPCH','input','standford']	tuberculosis: unclassified		Mycobacterium tuberculosis
SAMN14343833	SRR11564955	AMPLICON	RUTGERS UNIVERSITY NEWARK	SRX8133839	Illumina MiSeq	PAIRED	PCR	GENOMIC	ILLUMINA	SRS6497278	SRP256991	['2492-DA-0608_S130_L001_R1_001.fastq','SAMN14343833','608715','2492-DA-0608','SRX8133839','SRR11564955','SRS6497278','PRJNA608715','SRP256991','14343833']		2020-04-17T19:30:00.000Z			GHA	Africa		sputum	Homo sapiens	3	human																					19	19696138	10293151	PRJNA608715									tuberculosis: unclassified		Mycobacterium tuberculosis
SAMEA13293695	ERR9119419	WGS	UNIVERSITY OF OXFORD, NUFFIELD DEPARTMENT OF MEDIC	ERX8662666	Illumina HiSeq 4000	PAIRED	RANDOM	GENOMIC	ILLUMINA	ERS10896622	ERP136044	['30299654','ERS10896622','PRJEB51412','ERR9119419','run.246.1.f7e38a25335edaf22d4ac6c3589de87b','ERX8662666','sample.246.89abf92d','SAMEA13293695','ERP136044','project.SeqTreat_Monash1','862824','experiment.246.36ed0698']		2024-08-11T00:31:00.000Z			AUS	Oceania																										416	416600400	174638450	PRJEB51412								CRyPTIC_Monash	tuberculosis: unclassified		Mycobacterium tuberculosis
SAMN35543979	SRR26056461	WGS	EMORY UNIVERSITY SCHOOL OF MEDICINE	SRX21772688	Illumina NovaSeq 6000	PAIRED		GENOMIC	ILLUMINA	SRS18878202	SRP460313	['SRS18878202','SRR26070624','SRX21772688','35543979','PRJNA977967','H5165.19','H5165.19.bam','SRP460313','977967','H5165_19','SRR26056461','SAMN35543979','SRX21786329']		2023-10-13T15:09:00.000Z			OMN	Asia		sputum	Homo sapiens	3	human																					441	441139351	32575689	PRJNA977967			99.3	1827365	63	lineage1.2.2.2	HR-TB	['input','diff','tbprofiler','tree']	tuberculosis: unclassified		Mycobacterium tuberculosis
SAMN37848656	SRR26399317	WGS	UNIVERSITY OF MELBOURNE/ THE PETER DOHERTY INSTITUTE FOR INFECTION AND IMMUNITY	SRX22105080	Illumina HiSeq 4000	PAIRED	RANDOM	GENOMIC	ILLUMINA	SRS19170162	SRP466602	['Sample_737','SRS19170162','SRX22105080','PRJNA1028637','37848656','Sample_737_1.fastq.gz','SRR26399317','bp0','1028637','SAMN37848656','SRP466602']		2023-10-16T19:03:00.000Z		10.8231 N 106.6297 E	VNM	Asia	Ho Chi Minh City	sputum	Homo sapiens	3	human																					463	463588500	195122472	PRJNA1028637			99.49	1635580	54	lineage2.2.1.1	Sensitive	['input','tree','tbprofiler','diff']	tuberculosis: unclassified		Mycobacterium tuberculosis
SAMEA1903150	['ERR279617','ERR495148']	WGS		['ERX252950','ERX460564']	Illumina HiSeq 2000	PAIRED	RANDOM	GENOMIC	ILLUMINA	ERS200018		['2181157','PRJEB1366','SC_EXP_12162_4#55','ERX460564','IDM151-sc-2012-12-19T14:21:56Z-1524512','SC_RUN_12162_4#55','205725','SC_RUN_9471_6#55','ERX252950','SAMEA1903150','ERR495148','ERR279617','ERP002179','Effect_of_HIV_co_infection_on_the_population_genomics_of_Mycobacterium_tuberculosis_in_Sub_Saharan_Africa-sc-2013-01-29T14:57:52Z-2469','SC_EXP_9471_6#55','ERS200018']																																886	886973000	404701347	PRJEB1366			99.58	3536746	83	lineage4.1.1.3	Sensitive	['input','tree','tbprofiler','diff']	tuberculosis: unclassified		Mycobacterium tuberculosis
SAMEA9976604	ERR6865907	WGS	IMPERIAL COLLEGE LONDON	ERX6489335	Illumina HiSeq 2000	PAIRED	RANDOM	GENOMIC	ILLUMINA	ERS7654883	ERP123401	['CA0519809','ERP123401','ena-STUDY-IMPERIAL COLLEGE LONDON-12-08-2020-14:44:57:582-2394','ERR6865907','666870','SAMEA9976604','22011405','PRJEB39837','ERX6489335','ERS7654883','CA0519809_raw_wgs','CA0519809_raw_wgs_R1R2']	2009	2021-10-15T13:50:00.000Z			PER	South America	Lima		Homo sapiens	3	human																					257	257679386	111038178	PRJEB39837			99.57	1356256	46	lineage4.1.2.1	Sensitive	['diff','standford','tree','tbprofiler','input']	tuberculosis: unclassified		Mycobacterium tuberculosis
SAMN21236368	SRR15723079	WGS	SHANGHI CDC	SRX12018680	Illumina HiSeq 2500	PAIRED	other	GENOMIC	ILLUMINA	SRS10023635	SRP335713	['h2026','SRX12018680','bp0','21236368','H2026','SRP335713','SAMN21236368','760838','SRR15723079','PRJNA760838','SRS10023635','H2026.1.fastq.gz']	2015-01	2021-09-05T09:25:00.000Z			CHN	Asia	Shanghai	sputum	Homo sapiens	3	human																					871	871600800	395418864	PRJNA760838			99.57	1673705	57	lineage2.2.1	Sensitive	['input','diff','tbprofiler','tree']	tuberculosis: unclassified		Mycobacterium tuberculosis
SAMN30950169	SRR21690574	WGS	RIVM	SRX17688583	Illumina HiSeq 2500	PAIRED	RANDOM	GENOMIC	ILLUMINA	SRS15219970	SRP399356	['PRJNA882748','RIVM1454.bam','SRS15219970','SRP399356','SAMN30950169','bp0','30950169','882748','RIVM1454','SRR21690574','SRX17688583']	2017	2022-09-23T18:08:00.000Z			NLD	Europe		As reported: diagnostic sample	Homo sapiens	3	human																					526	526415036	148748967	PRJNA882748								input	tuberculosis: unclassified		Mycobacterium tuberculosis
SAMN40465813	SRR28351166	WGS	FIND, THE FOUNDATION FOR INNOVATIVE NEW DIAGNOSTICS	SRX23956651	Illumina HiSeq X	PAIRED	RANDOM	GENOMIC	ILLUMINA	SRS20756995	SRP495384	['TB034010124','PRJNA1087582','SRR28351166','SRP495384','1087582','WGS-TB034010124','40465813','SAMN40465813','SRX23956651','TB034010124_R1.fastq.gz','SRS20756995']	2020-01	2024-03-15T05:39:00.000Z			IND	Asia		sputum	Homo sapiens	3	human																					1685	1685097486	768142470	PRJNA1087582			99.61	1654826	47	lineage2.2.1	Pre-XDR-TB	['input','tree','tbprofiler','diff']	tuberculosis: unclassified		Mycobacterium tuberculosis
SAMN12551387	SRR10040316	WGS	FUDAN UNIVERSITY	SRX6775429	Illumina HiSeq 2000	PAIRED	RANDOM PCR	GENOMIC	ILLUMINA	SRS5322516	SRP219763	['SZ_2014_0330','SAMN12551387','SRR10040316','12551387','bp0','559678','SRS5322516','PRJNA559678','SZ_2014_0330_R1.fastq.gz','MTB_SZ_2014_0330','SRX6775429','SRP219763']	2014	2019-08-30T14:21:00.000Z		22.55 N 114.06 E	CHN	Asia	Shenzhen	sputum	Homo sapiens	3	human																					693	693788100	276130162	PRJNA559678			99.5	1741767	59	lineage2.2.1	MDR-TB	['Menardo_2021','R-MDR_2013-17_Shenzhen_CHN','tbprofiler','diff','input','tree']	tuberculosis: human-adapted	L2	Mycobacterium tuberculosis
SAMEA115739124	ERR13261346	WGS	UNIVERSITY OF OXFORD, NUFFIELD DEPARTMENT OF MEDIC	ERX12631759	NextSeq 500	PAIRED	RANDOM PCR	GENOMIC	ILLUMINA	ERS20248867	ERP161058	['b28b5ff0-515d-42d2-bc0f-19e45ec26bb9','41858035','ERP161058','2f29be3b7fe4','webin-reads-2f29be3b7fe4','ERR13261346','ERS20248867','PRJEB76547','1124794','ERX12631759','SAMEA115739124']	2020	2024-08-04T19:07:00.000Z			IND	Asia																										397	397922100	179164460	PRJEB76547								CRyPTIC_2024	tuberculosis: unclassified		Mycobacterium tuberculosis
SAMEA115739925	ERR13264984	WGS	UNIVERSITY OF OXFORD, NUFFIELD DEPARTMENT OF MEDIC	ERX12635397	Illumina NovaSeq 6000	PAIRED	RANDOM PCR	GENOMIC	ILLUMINA	ERS20249668	ERP161058	['webin-reads-cf33c8d337ab','SAMEA115739925','ERS20249668','41868048','ERR13264984','cf33c8d337ab','ERP161058','ERX12635397','b28b5ff0-515d-42d2-bc0f-19e45ec26bb9','1124794','PRJEB76547']	2021	2024-08-04T18:52:00.000Z			VNM	Asia																										532	532465260	179135463	PRJEB76547								CRyPTIC_2024	tuberculosis: unclassified		Mycobacterium tuberculosis
SAMEA115745581	ERR13284374	WGS	UNIVERSITY OF OXFORD, NUFFIELD DEPARTMENT OF MEDIC	ERX12654800	NextSeq 500	PAIRED	RANDOM PCR	GENOMIC	ILLUMINA	ERS20255465	ERP161058	['41889217','ERX12654800','ERR13284374','webin-reads-0a3f9ac242da','SAMEA115745581','0a3f9ac242da','1124794','ERP161058','b28b5ff0-515d-42d2-bc0f-19e45ec26bb9','PRJEB76547','ERS20255465']	2020	2024-08-11T02:31:00.000Z			DEU	Europe																										1009	1009282538	384815634	PRJEB76547								CRyPTIC_2024	tuberculosis: unclassified		Mycobacterium tuberculosis
SAMN28538096	SRR19303893	WGS	NATIONAL INSTITUTE OF INFECTIOUS DISEASES "L. SPALLANZANI"	SRX15364246	Illumina MiSeq	PAIRED	RANDOM	GENOMIC	ILLUMINA	SRS13093634	SRP373287	['SRR19303893','28538096','PRJNA834606','834606','SAMN28538096','SP573_R1.fastq.gz','SP573','SRX15364246','SRS13093634','bp0','SRP373287']	2017	2022-05-19T20:51:00.000Z		41.86 N 12.45 E	ITA	Europe	Rome	sputum	Homo sapiens	3	human																					494	494277402	222640881	PRJNA834606			99.49	1460636	47	lineage4.1.2.1	Sensitive	['diff','input','tbprofiler','tree']	tuberculosis: unclassified		Mycobacterium tuberculosis
SAMEA7549551	ERR4816190	WGS	PUBLIC HEALTH ENGLAND	ERX4686032	Illumina HiSeq 2500	PAIRED	RANDOM	GENOMIC	ILLUMINA	ERS5306202	ERP124941	['ERR4816190','SAMEA7549551','experiment.19010','PRJEB41201','ERP124941','773303','ERX4686032','ERS5306202','22468947','sample.19010','run.19010','project.PHE-TB']		2021-11-10T15:07:00.000Z			GBR	Europe										S		S						S								540	540288497	269945808	PRJEB41201	Walker_2022							['input','Walker_2022','CRyPTIC_PHE']	tuberculosis: unclassified		Mycobacterium tuberculosis
SAMN18175567	SRR13870388	WGS	INSTITUTO NACIONAL DE SALUD	SRX10250913	Illumina MiSeq	PAIRED	RANDOM	GENOMIC	ILLUMINA	SRS8391721	SRP309572	['029-15_S28_L001_R1_001.fastq.gz','707145','SAMN18175567','SRS8391721','SRX10250913','18175567','MTB_029-15','PRJNA707145','SRP309572','bp0','PER-INS_XDR-47','SRR13870388']	2014	2021-03-06T08:41:00.000Z			PER	South America			Homo sapiens	3	human																					422	422836595	275879781	PRJNA707145			99.23	961853	38	lineage2.2.1	Pre-XDR-TB	['diff','tbprofiler','standford','input','tree']	tuberculosis: unclassified		Mycobacterium tuberculosis
SAMEA11225702	ERR7902674	WGS	FZB	ERX7470819	NextSeq 500	PAIRED		GENOMIC	ILLUMINA	ERS8875177	ERP005779	['4564-13','ena-EXPERIMENT-FZB-04-01-2022-15:51:50:335-94','ERP005779','SAMEA11225702','325612','ERS8875177','ERR7902674','24647217','ena-STUDY-FZB-08-05-2014-02:23:48:240-40','PRJEB6273','ERX7470819','ena-RUN-FZB-04-01-2022-15:51:50:335-94']		2022-07-16T14:24:00.000Z																														350	350821684	145705990	PRJEB6273			99.35	2136942	70	lineage1.2.1.2.1	Other	['tbprofiler','input','tree','diff']	MTBC		Mycobacterium tuberculosis complex sp.
SAMN16086649	SRR12650627	WGS	INSTITUT PASTEUR DE LILLE	SRX9131782	Illumina HiSeq 2500	PAIRED	RANDOM	GENOMIC	ILLUMINA	SRS7374030	SRP282561	['Ki00','16086649','SRR12650627','SAMN16086649','SRX9131782','662472','Ki00_S79_R1_001.fastq.gz','SRS7374030','PRJNA662472','SRP282561']	2004	2020-09-16T10:13:00.000Z			DJI	Africa	Djibouti		Homo sapiens	3	human																					1528	1528370429	934505767	PRJNA662472								['input','denylist']	MTBC		Mycobacterium canettii	STB-K
SAMEA8742279	ERR5917967	WGS	CTB/NICD	ERX5559057	Illumina HiSeq 4000	PAIRED	RANDOM	GENOMIC	ILLUMINA	ERS6421861	ERP128679	['sample.25186','ERS6421861','22480088','ERP128679','ERX5559057','PRJEB44608','773352','project.CTB_NICD_Wellcome_site10','ERR5917967','run.25186','SAMEA8742279','experiment.25186']		2021-11-11T12:58:00.000Z			ZAF	Africa						S				R	R	R	S	R			S	R		S	S	S	R	S	R	512	512604000	234319711	PRJEB44608	['Walker_2022','CRyPTIC_reuse_table']		99.72	1673264	58	lineage4.4.1.1	Pre-XDR-TB	['tree','CRyPTIC_reuse_table','Walker_2022','input','tbprofiler','CRyPTIC_CTB-NICD','diff']	tuberculosis: unclassified		Mycobacterium tuberculosis
SAMEA2535113	['ERR553067','ERR553068']	WGS		['ERX512136','ERX512137']	['Illumina MiSeq','Illumina HiSeq 2500']	PAIRED		GENOMIC	ILLUMINA	ERS458515		['ERP005779','SAMEA2535113','269937','ERX512136','ERS458515','683-05_lib1056_miseq_r0080_151bp','ERR553068','PRJEB6273','ena-STUDY-FZB-08-05-2014-02:23:48:240-40','325612','ERP006989','683-05','ena-STUDY-FZB-16-09-2014-15:19:15:484-117','PRJEB7281','683-05_gatc_gatc_2011-12-31_51bp','ERR553067','ERX512137','3301238']	2005				UZB	Asia																										1271	1272524410	906494919	['PRJEB6273','PRJEB7281']			99.32	3165672	78	lineage2.2.1	MDR-TB	['diff','input','Menardo_2021','tree','Napier_2020','Nimmo_2024','tbprofiler','Menardo_2018']	tuberculosis: human-adapted	L2.2.1	Mycobacterium tuberculosis
SAMN02567671	['SRR1173453','SRR1173767']	WGS		['SRX473836','SRX474031']	Illumina HiSeq 2000	PAIRED	RANDOM	GENOMIC	ILLUMINA	SRS559985		['C3UMYACXX140212.8.Illumina_P5-Jofel_P7-Denod.bam','SAMN02567671','SRX474031','SRS559985','233331','2613879.WR39955.Pond-321689.C3UMYACXX140212.P','7132','2567671','SRR1173767','SRP038651','SRX473836','C3TY6ACXX140212.4.Illumina_P5-Jofel_P7-Denod.bam','PRJNA219826','SRR1173453','2613879.WR39955.Pond-321689.C3TY6ACXX140212.P','PRJNA233331']					UGA	Africa			Homo sapiens	3	human																					471	471890584	218336074	PRJNA233331			93.7	2606328	56	lineage4.4.1.1	Other	['tbprofiler','diff','tree','input']	tuberculosis: unclassified		Mycobacterium tuberculosis
SAMEA1019242	ERR046828	WGS	SC	ERX023890	Illumina HiSeq 2000	PAIRED	RANDOM	GENOMIC	ILLUMINA	ERS031477	ERP000276	['PRJEB2221','ERR046828','Bir_200-sc-2011-04-19T12:42:02Z-1125201','ERS031477','SAMEA1019242','203976','ERX023890','ERP000276','SC_EXP_6540_5#4','728184','SC_RUN_6540_5#4','Mycobacterium tuberculosis pilot-sc-2010-07-26']		2014-09-04T01:16:00.000Z																														639	639595950	410590501	PRJEB2221			99.33	1134480	18	lineage3	Sensitive	['tree','input','tbprofiler','diff']	tuberculosis: unclassified		Mycobacterium tuberculosis
SAMN20693227	SRR16370442	WGS	HARVARD MEDICAL SCHOOL	SRX12647704	Illumina HiSeq 2500	PAIRED	RANDOM	GENOMIC	ILLUMINA	SRS10601000	SRP341700	['IDR1300038288','SRP341700','20693227','SRS10601000','PRJNA771909','SRR16370442','IDR1300038288_R1.fastq.gz','SRX12647704','771909','bp0','SAMN20693227']		2021-10-16T19:10:00.000Z																														859	859124000	577525970	PRJNA771909			99.33	1285985	59	lineage4.1.2.1	MDR-TB	['input','tree','diff','tbprofiler']	tuberculosis: unclassified		Mycobacterium tuberculosis
SAMEA1103134	ERR2510860	WGS	SAN RAFFAELE SCIENTIFIC INSTITUTE	ERX2530275	NextSeq 500	PAIRED	RANDOM	GENOMIC	ILLUMINA	ERS2395176	ERP107941	['run.3870','10121488','PRJEB25972','ERS2395176','ERX2530275','ERR2510860','project.First_10k_genomes_study_set_3','ERP107941','SAMEA1103134','sample.3870','experiment.3870','493033']		2021-10-23T15:04:00.000Z			PAK	Asia						S				I		R	S	S				R	R	S	S	S	S	S	R	223	223156964	96609670	PRJEB25972	['CRyPTIC_reuse_table','Walker_2022']		99.12	1243226	42	lineage3	MDR-TB	['input','diff','CRyPTIC_SanRaffaele','Napier_2020','CRyPTIC_reuse_table','Walker_2022','tbprofiler','tree']	tuberculosis: human-adapted	L3	Mycobacterium tuberculosis
SAMEA1556744	ERR181983	WGS	SC	ERX158093	Illumina HiSeq 2000	PAIRED	RANDOM	GENOMIC	ILLUMINA	ERS142118	ERP001072	['SC_RUN_8233_8#22','Karonga_Prevention_Study__KPS____whole_genome_sequencing_in_a_whole_population-sc-2011-12-13T10:33:26Z-2066','204548','ERS142118','Karonga_Prevention_Study__KPS____whole_genome_sequ','PRJEB2794','SAMEA1556744','1778990','SC_EXP_8233_8#22','6007927-sc-2012-05-29T15:10:36Z-1429033','ERR181983','ERX158093','ERP001072']	2005	2012-10-23T12:16:00.000Z			MWI	Africa	Karonga	sputum	Homo sapiens	3	human							S						S								363	363446400	181544689	PRJEB2794	Coll_2018		99.28	1787350	41	lineage1.1.3.2	Sensitive	['tbprofiler','Napier_2020','input','Menardo_2018','Karonga_Prevention_Study','nextstrain_global_tree','Coll_2018','diff','Menardo_2021']	tuberculosis: human-adapted	L1.1.3.2	Mycobacterium tuberculosis
SAMN34257536	SRR24222980	WGS	PUBLIC HEALTH LABORATORY TEL AVIV	SRX20019367	Illumina MiSeq	PAIRED	RANDOM	GENOMIC	ILLUMINA	SRS17360947	SRP433479	['957554','bp0','34257536','PRJNA957554','SAMN34257536','TB-135_S7','TB-135','SRR24222980','SRP433479','SRS17360947','TB-135_S7_L001_R1_001.fastq.gz','SRX20019367']	2021	2023-04-20T01:28:00.000Z		31.0461 N 34.8516 E	ISR	Asia		bronchial wash	Homo sapiens	3	human																					376	376351709	257407606	PRJNA957554			99.56	858195	46	lineage3	Sensitive	['tbprofiler','diff','input','tree']	tuberculosis: human-adapted	L3	Mycobacterium tuberculosis
SAMN07999137	SRR6280255	WGS	FUDAN UNIVERSITY	SRX3382460	Illumina HiSeq 2000	PAIRED	size fractionation	GENOMIC	ILLUMINA	SRS2677988	SRP124760	['SRS2677988','SRX3382460','SAMN07999137','SRR6280255','PRJNA417753','SJ_2015_0993.sort.bam','7999137','SRP124760','SJ20150993','417753']	2015	2017-11-10T05:09:00.000Z		31.03 N 121.23 E	CHN	Asia	Shanghai,Songjiang	sputum	Homo sapiens	3	human																					820	820243261	207463470	PRJNA417753			97.74	1763099	54	lineage2.2.1	Sensitive	['tbprofiler','tree','input','Napier_2020','diff']	tuberculosis: human-adapted	L2.2.1	Mycobacterium tuberculosis
SAMEA112802021	ERR11068221	WGS	FZB	ERX10515151	NextSeq 2000	PAIRED		GENOMIC	ILLUMINA	ERS14809567	ERP010814	['ERX10515151','ERP010814','287903','ena-EXPERIMENT-TAB-21-03-2023-12:28:22:769-126923','PRJEB9680','SAMEA112802021','22003669','ERS14809567','33854077','ena-RUN-TAB-21-03-2023-12:28:22:769-126924','ena-STUDY-FZB-22-06-2015-17:16:39:392-292','ERR11068221']		2023-07-21T02:03:00.000Z																														670	670651744	237887367	PRJEB9680			99.38	1715362	56	lineage4.1	Sensitive	['tree','input','tbprofiler','diff']	tuberculosis: unclassified		Mycobacterium tuberculosis
SAMEA7550667	ERR4817305	WGS	PUBLIC HEALTH ENGLAND	ERX4687147	Illumina MiSeq	PAIRED	RANDOM	GENOMIC	ILLUMINA	ERS5307317	ERP124941	['ERS5307317','ERR4817305','SAMEA7550667','773303','ERX4687147','sample.20125','run.20125','22470062','PRJEB41201','experiment.20125','ERP124941','project.PHE-TB']		2021-11-10T17:15:00.000Z			GBR	Europe										S		S					R	S								414	414818319	283313650	PRJEB41201	Walker_2022		98.84	1240608	39	lineage1.1.2	Sensitive	['input','tbprofiler','Walker_2022','CRyPTIC_PHE','diff','tree']	tuberculosis: unclassified		Mycobacterium tuberculosis
SAMN36834262	SRR25515572	WGS	SHANDONG PROVINCIAL HOSPITAL	SRX21245677	Illumina HiSeq 4000	PAIRED	RANDOM	GENOMIC	ILLUMINA	SRS18499959	SRP453313	['PRJNA1002108','SRS18499959','R108','36834262','SRP453313','1002108','SRX21245677','bp0','R108.IS300_Clean.1.fastq.gz','SRR25515572','SAMN36834262']	2013	2023-08-04T04:42:00.000Z		36.40 N 117.00 E	CHN	Asia	Shandong	As reported: phlegm	Homo sapiens	3	human																					574	574675200	245895202	PRJNA1002108			98.89	1815202	62	lineage2.2.1	Pre-XDR-TB	['input','tbprofiler','tree','diff']	tuberculosis: human-adapted	L4	Mycobacterium tuberculosis	H37Rv
SAMN20693226	SRR16370443	WGS	HARVARD MEDICAL SCHOOL	SRX12647703	Illumina HiSeq 2500	PAIRED	RANDOM	GENOMIC	ILLUMINA	SRS10600999	SRP341700	['771909','IDR1300033719','bp0','SRP341700','SRS10600999','SRR16370443','IDR1300033719_R1.fastq.gz','20693226','SAMN20693226','PRJNA771909','SRX12647703']		2021-10-16T19:12:00.000Z																														764	764870170	478175839	PRJNA771909			99.38	1495294	68	lineage4.1.1	MDR-TB	['tbprofiler','diff','tree','input']	tuberculosis: unclassified		Mycobacterium tuberculosis
SAMEA5626253	ERR3335732	WGS	LSHTM	ERX3360443	Illumina HiSeq 2500	PAIRED	PCR	GENOMIC	ILLUMINA	ERS3430330	ERP115394	['ena-RUN-LSHTM-21-05-2019-19:05:55:623-10','PRJEB32684','546211','ena-STUDY-LSHTM-21-05-2019-16:52:18:633-263','ERS3430330','ERR3335732','WBB2979','ena-EXPERIMENT-LSHTM-21-05-2019-19:05:55:623-10','ERP115394','SAMEA5626253','ERX3360443','11967212']		2019-06-06T11:42:00.000Z			PAK	Asia																										1006	1006183366	407442290	PRJEB32684								['Napier_2020','input']	tuberculosis: human-adapted	L3.1.2	Mycobacterium tuberculosis
SAMN31135819	SRR21798444	WGS	SAN RAFFAELE SCIENTIFIC INSTITUTE	SRX17792477	Illumina MiSeq	PAIRED	RANDOM	GENOMIC	ILLUMINA	SRS15318318	SRP400886	['S67','SAMN31135819','31135819','CZ60919_ILL-Q13-RP0-PH4_150bp_R1.fastq.gz','886608','CZ60919','SRR21798444','SRP400886','PRJNA886608','SRS15318318','SRX17792477']	2021	2022-10-04T04:09:00.000Z		50 N 14 E	CZE	Europe			Homo sapiens	3	human																					79	79876482	44696088	PRJNA886608			99.71	495983	16	lineage4.8	Sensitive	['diff','tbprofiler','input','tree']	tuberculosis: unclassified		Mycobacterium tuberculosis
SAMEA9976375	ERR6865678	WGS	IMPERIAL COLLEGE LONDON	ERX6489106	Illumina HiSeq 2000	PAIRED	RANDOM	GENOMIC	ILLUMINA	ERS7654654	ERP123401	['CA0303209_raw_wgs','PRJEB39837','22011176','ERS7654654','666870','ERX6489106','CA0303209_raw_wgs_R1R2','ena-STUDY-IMPERIAL COLLEGE LONDON-12-08-2020-14:44:57:582-2394','ERR6865678','ERP123401','CA0303209','SAMEA9976375']	2009	2021-10-15T13:03:00.000Z			PER	South America	Lima		Homo sapiens	3	human																					278	278703720	117541076	PRJEB39837			99.6	1516029	52	lineage2.2.1	Sensitive	['tree','diff','standford','input','tbprofiler']	tuberculosis: unclassified		Mycobacterium tuberculosis
SAMN31031098	SRR21733150	WGS	MDUPHL	SRX17729080	NextSeq 500	PAIRED	RANDOM	GENOMIC	ILLUMINA	SRS15258538	SRP399923	['857537','31031098','AUSMDU00031494','SRX17729080','SRP399923','SRR21733150','PRJNA857537','AUSMDU00031494_S36_R1_001.fastq.gz','SAMN31031098','SRS15258538']	2019	2022-09-28T00:55:00.000Z			AUS	Oceania	Victoria		Homo sapiens	3	human																					504	504480842	211382588	PRJNA857537			99.37	1739380	60	lineage1.2.1.2	Sensitive	['tbprofiler','input','diff','tree']	tuberculosis: unclassified		Mycobacterium tuberculosis
SAMN17709443	SRR13591347	WGS	LIFE AND HEALTH SCIENCES RESEARCH INSTITUTE (ICVS)	SRX9986053	Illumina MiSeq	PAIRED		GENOMIC	ILLUMINA	SRS8157237	SRP303985	['698233','17709443','SRS8157237','PRJNA698233','OP08','SRX9986053','5D6_R1.fastq.gz','bp0','SAMN17709443','5D6','SRP303985','SRR13591347']		2021-01-31T10:28:00.000Z			PRT	Europe	Porto	sputum	Homo sapiens	3	human																					174	174375299	106661993	PRJNA698233			99.64	923228	38	lineage4.9	Sensitive	['diff','tbprofiler','input','tree']	tuberculosis: unclassified		Mycobacterium tuberculosis
SAMEA13119703	['ERR8773807','ERR8773805']	WGS		['ERX8437182','ERX8437183']	Illumina HiSeq 2500	PAIRED		GENOMIC	ILLUMINA	ERS10723669		['863195','SAMEA13119703','ena-RUN-TAB-24-02-2022-09:00:19:185-90928','e85ebed1-8b4e-426c-a0a5-d56f438d6aa3','30046213','G03326','ena-EXPERIMENT-TAB-24-02-2022-09:00:19:185-90927','ena-RUN-TAB-24-02-2022-09:00:19:185-90926','ERR8773805','ERX8437183','PRJEB50999','ena-EXPERIMENT-TAB-24-02-2022-09:00:19:185-90925','ERS10723669','ERR8773807','ERP135588','ERX8437182']					GEO	Asia			Homo sapiens	3	human																					1321	1322176052	735865190	PRJEB50999			99.62	3614365	81	lineage4.3.3	Sensitive	['diff','tbprofiler','input','tree']	tuberculosis: unclassified		Mycobacterium tuberculosis
SAMEA3432793	ERR2516881	WGS	PHE	ERX2536096	Illumina HiSeq 2500	PAIRED	RANDOM	GENOMIC	ILLUMINA	ERS2401558	ERP107972	['ERX2536096','493039','ERR2516881','PRJEB26001','run.8876','ERS2401558','sample.8876','SAMEA3432793','experiment.8876','10126218','ERP107972','project.First_10k_genomes_study_set_9']		2021-10-23T20:12:00.000Z			GBR	Europe	England					S	S					R	S	S				R					S			610	610404816	336849814	PRJEB26001	Walker_2022		99.4	1817777	63	lineage1.1.3.1	MDR-TB	['tree','Napier_2020','Walker_2022','tbprofiler','input','CRyPTIC_PHE','diff']	tuberculosis: human-adapted	L1.1.3.1	Mycobacterium tuberculosis
SAMEA5282351	ERR3132101	WGS	INSTITUTE OF TROPICAL MEDICINE	ERX3161332	Illumina HiSeq 2500	PAIRED		GENOMIC	ILLUMINA	ERS3089619	ERP113530	['ena-EXPERIMENT-Institute of tropical medicine-30-01-2019-09:12:38:002-30','ERP113530','ena-RUN-Institute of tropical medicine-30-01-2019-09:12:38:002-30','ERX3161332','TDR-125','ena-STUDY-Institute of tropical medicine-30-01-2019-09:12:41:917-8413','PRJEB31023','545675','SAMEA5282351','ERS3089619','11907089','ERR3132101']		2019-05-31T13:35:00.000Z																														427	427096495	270553677	PRJEB31023			99.58	1488569	84	lineage4.1.2.1	RR-TB	['diff','tree','tbprofiler','input','TDR_strain_bank_2']	tuberculosis: unclassified		Mycobacterium tuberculosis
SAMN06251209	['SRR5535781','SRR11947399']	WGS		['SRX8491870','SRX2805371']	Illumina HiSeq 2500	['SINGLE','PAIRED']	PCR	GENOMIC	ILLUMINA	SRS2185226		['PRJNA300846','SRR5535781','SRS2185226','BI_1928','6251209','SRR11947399','SRX8491870','SRX2805371','G07463','SAMN06251209','300846','SRP077478','G07463_1.fastq.gz']					ZAF	Africa		sputum	Homo sapiens	3	human																					1674	1675792404	1050865686	PRJNA300846			90.4	1174627	24	lineage4.3.2	Sensitive	['IeDEA','input','tbprofiler','tree','Menardo_2021','Menardo_2018','diff','nextstrain_global_tree']	tuberculosis: human-adapted	L4	Mycobacterium tuberculosis
SAMEA3374855	ERR1023417	WGS	THE WELLCOME TRUST SANGER INSTITUTE	ERX1102289	Illumina HiSeq 2000	PAIRED	RANDOM	GENOMIC	ILLUMINA	ERS716776	ERP004677	['Mycobacterium_tuberculosis__HICF__sequencing-sc-2926','247745','SAMEA3374855','ERS716776','4106615','SC_EXP_16852_5#44','ERX1102289','PRJEB5280','TRL0001007-sc-2292157','SC_RUN_16852_5#44','ERP004677','ERR1023417']		2016-03-05T14:19:00.000Z			PER	South America																										672	672223000	109855051	PRJEB5280			99.66	1814574	52	lineage4.3.4.1	Sensitive	['input','diff','tbprofiler','standford','Napier_2020','tree']	tuberculosis: human-adapted	L4.3.4.1	Mycobacterium tuberculosis
SAMN18146442	SRR13861175	WGS	UNIVERISTY OF ANTWERP	SRX10242372	Illumina HiSeq 2500	PAIRED		GENOMIC	ILLUMINA	SRS8383616	SRP308980	['18146442','bp0','SRR13861175','SPUTUM1500K-FASTA33-MPER1.36-CONTNtm-CPER98.64-SEED1184128756-Mabs-0.16-Sepi-98.47','STUDYSPUTUM1500K-FASTA33-MPER1.36-CONTNtm-CPER98.64-SEED1184128756-Mabs-0.16-Sepi-98.47.R1.fastq.gz','SRS8383616','ID1184128756','PRJNA706121','SRP308980','SRX10242372','706121','SAMN18146442']	2021	2021-03-05T03:14:00.000Z						simulated/in silico																								450	450000000	242014487	PRJNA706121								['input','laboratory_synthetic','denylist']	tuberculosis: human-adapted	L4	Mycobacterium tuberculosis	H37Rv
SAMEA115743743	ERR13267548	WGS	UNIVERSITY OF OXFORD, NUFFIELD DEPARTMENT OF MEDIC	ERX12637974	NextSeq 500	PAIRED	RANDOM PCR	GENOMIC	ILLUMINA	ERS20253627	ERP161058	['1124794','ERR13267548','932547afc9d0','ERS20253627','b28b5ff0-515d-42d2-bc0f-19e45ec26bb9','PRJEB76547','41869789','SAMEA115743743','ERP161058','webin-reads-932547afc9d0','ERX12637974']	2020	2024-08-19T00:40:00.000Z			DEU	Europe																										575	575016252	242528138	PRJEB76547								CRyPTIC_2024	tuberculosis: unclassified		Mycobacterium tuberculosis
SAMEA5562114	ERR3275886	WGS	RIVM - NATIONAL INSTITUTE FOR PUBLIC HEALTH AND TH	ERX3302759	Illumina HiSeq 2500	SINGLE	RANDOM	GENOMIC	ILLUMINA	ERS3364146	ERP114661	['ena-STUDY-RIVM - National Institute for Public Health and the Environment-04-04-2019-10:46:49:835-53','17-0380','ena-EXPERIMENT-RIVM - National Institute for Public Health and the Environment-10-04-2019-10:49:30:017-731','ERP114661','11396926','ERX3302759','ena-RUN-RIVM - National Institute for Public Health and the Environment-10-04-2019-10:49:30:017-731','PRJEB32037','ERR3275886','SAMEA5562114','ERS3364146','532369']		2019-06-11T05:56:00.000Z			NLD	Europe																										457	457368149	141450701	PRJEB32037								Napier_2020	tuberculosis: human-adapted	L1.1.2	Mycobacterium tuberculosis
SAMEA115738261	ERR13260517	WGS	UNIVERSITY OF OXFORD, NUFFIELD DEPARTMENT OF MEDIC	ERX12630930	Illumina NovaSeq 6000	PAIRED	RANDOM PCR	GENOMIC	ILLUMINA	ERS20247905	ERP161058	['ERP161058','ERS20247905','ERR13260517','SAMEA115738261','b28b5ff0-515d-42d2-bc0f-19e45ec26bb9','41867463','8673236ff34f','1124794','PRJEB76547','ERX12630930','webin-reads-8673236ff34f']	2021	2024-08-07T20:00:00.000Z			PER	South America																										977	977040970	310163855	PRJEB76547								CRyPTIC_2024	tuberculosis: unclassified		Mycobacterium tuberculosis
SAMN03246609	SRR1723892	WGS	INSTITUTE OF PATHOGEN BIOLOGY, CAMS&PUMC	SRX817147	Illumina Genome Analyzer IIx	SINGLE	RANDOM	GENOMIC	ILLUMINA	SRS797358	SRP051327	['SRX817147','SRR1723892','3246609','SAMN03246609','SRP051327','07DS17455','268900','SRS797358','07DS17455.fastq.bz2','07DS17455 WGS','PRJNA268900']	2007	2015-01-14T00:49:00.000Z			CHN	Asia	Hubei	sputum	Homo sapiens	3	human																					257	257476320	174027799	PRJNA268900								Napier_2020	tuberculosis: human-adapted	L4.5	Mycobacterium tuberculosis
SAMN14942998	SRR11824932	AMPLICON	GENOSCREEN	SRX8375297	Illumina MiSeq	PAIRED	PCR	GENOMIC	ILLUMINA	SRS6690066	SRP262596	['PRJNA633380','633380','1986-01016_S271_L001_R1_001.fastq.gz','SAMN14942998','SRP262596','SRR11824932','bp0','1986-01016','NTM170','SRS6690066','14942998','SRX8375297']	1986	2020-05-21T11:38:00.000Z																														9	9715457	5483701	PRJNA633380									unclassified mycobacteria		Mycobacterium gordonae
SAMEA4041019	ERR1464111	WGS	FZB	ERX1534588	NextSeq 500	PAIRED		GENOMIC	ILLUMINA	ERS1212129	ERP014761	['393955','PRJEB13214','ena-STUDY-FZB-30-03-2016-19:00:00:745-26','ERX1534588','ERR1464111','ERS1212129','7349021','SAMEA4041019','9607-14','ena-RUN-FZB-20-06-2016-15:56:31:914-223','ERP014761','ena-EXPERIMENT-FZB-20-06-2016-15:56:31:914-223']		2017-07-13T10:47:00.000Z																														732	732430517	275241105	PRJEB13214								outbreak_chimera_postsurgery	NTM: avium complex		Mycobacterium intracellulare subsp. chimaera
SAMN06579014	SRR5341408	WGS	INSTITUTE OF BIOINFORMATICS	SRX2638101	Illumina HiSeq 2500	PAIRED	RANDOM	GENOMIC	ILLUMINA	SRS2046123	SRP101836	['PRJNA379070','SRS2046123','SRX2638101','JAL_IOB_64','SAMN06579014','379070','SRR5341408','6579014','LIB26116','bp0','JAL_IOB_64_R2.fastq.gz','SRP101836']	2014	2017-03-14T16:52:00.000Z		26.8467 N 80.9462 E	IND	Asia	Uttar Pradesh	sputum	Homo sapiens	3	human																					127	127907612	54454503	PRJNA379070			89.11	781664	17	lineage3	Sensitive	['diff','input','tree','Menardo_2021','tbprofiler']	tuberculosis: human-adapted	L3	Mycobacterium tuberculosis
SAMN05576841	SRR4033841	WGS	HARVARD MEDICAL SCHOOL	SRX2025164	Illumina HiSeq 2000	PAIRED	RANDOM	GENOMIC	ILLUMINA	SRS1619593	SRP082185	['5576841','SAMN05576841','SRR4033841','775-L5A1_1.fastq.gz','PRJNA323744','SRS1619593','P34-Lung5-A1','SRP082185','323744','SRX2025164']	2013-10	2016-08-16T00:56:00.000Z		29.6483 S 30.3318 E	ZAF	Africa	Kwazulu-Natal	lung	Homo sapiens	3	human																					509	509037374	360699058	PRJNA323744								['denylist','input','intrapatient_ZAF','Napier_2020']	tuberculosis: human-adapted	L2.2.1	Mycobacterium tuberculosis
SAMEA3374831	ERR1023373	WGS	THE WELLCOME TRUST SANGER INSTITUTE	ERX1102245	Illumina HiSeq 2000	PAIRED	RANDOM	GENOMIC	ILLUMINA	ERS716752	ERP004677	['SC_EXP_16852_4#80','SC_RUN_16852_4#80','SAMEA3374831','ERR1023373','247745','PRJEB5280','ERP004677','BTB_08_139-sc-2292129','ERS716752','4106591','Mycobacterium_tuberculosis__HICF__sequencing-sc-2926','ERX1102245']		2016-03-05T14:02:00.000Z			PER	South America																										589	589044750	92389943	PRJEB5280			99.59	1832530	52	lineage4.1.2.1	Sensitive	['tree','Napier_2020','input','diff','standford','tbprofiler']	tuberculosis: human-adapted	L4.1.2.1	Mycobacterium tuberculosis
SAMN43397639	SRR30442832	AMPLICON	TGEN NORTH	SRX25868128	Illumina MiSeq	PAIRED	RANDOM	GENOMIC	ILLUMINA	SRS22481696	SRP529181	['SAMN43397639','SRR30442832','SRP529181','SRX25868128','1153567','TB-XX703_R1_001.fastq.gz','TB-XX703_1','PRJNA1153567','43397639','SRS22481696','bp0','TB-XX703']	2016	2024-08-28T16:39:00.000Z			ZAF	Africa			Homo sapiens	3	human																					178	178349724	124931562	PRJNA1153567									tuberculosis: unclassified		Mycobacterium tuberculosis
SAMN07765891	SRR6153239	WGS	BC CENTRE FOR DISEASE CONTROL PUBLIC HEALTH LABORATORY	SRX3265098	HiSeq X Ten	PAIRED	RANDOM	GENOMIC	ILLUMINA	SRS2577317	SRP119652	['SRS2577317','SRR6153239','BC05-Mtb218','BC05-Mtb218_2.fastq.gz','SRX3265098','SRP119652','SAMN07765891','413593','7765891','PRJNA413593']	2005	2017-10-10T21:12:00.000Z		49.15 N 123.7 W	CAN	North America	British Columbia		Homo sapiens	3	human					S		S						S	S							790	790000250	381121791	PRJNA413593	CRyPTIC_WHO2021_PMC7612554		99.59	1809627	51	lineage4.1.2.1	Sensitive	['input','diff','tbprofiler','tree','Napier_2020','Walker_2022']	tuberculosis: human-adapted	L4	Mycobacterium tuberculosis
SAMEA7564170	ERR4831854	WGS	OUCRU-HCMC	ERX4701797	Illumina MiSeq	PAIRED	RANDOM	GENOMIC	ILLUMINA	ERS5320801	ERP125021	['project.CRyPTIC_08_02TB','ERP125021','run.32793','22479735','ERS5320801','sample.32793','SAMEA7564170','PRJEB41280','ERX4701797','ERR4831854','773347','experiment.32793']		2021-11-11T12:03:00.000Z			VNM	Asia						S				R	S	R	S	R				R		S	S	S	R	S	R	329	329552372	206855854	PRJEB41280	['Walker_2022','CRyPTIC_reuse_table']		99.45	1983595	61	lineage2.2.1	Pre-XDR-TB	['CRyPTIC_OUCRU','Walker_2022','tree','diff','input','tbprofiler','CRyPTIC_reuse_table']	tuberculosis: unclassified		Mycobacterium tuberculosis
SAMEA14493507	ERR9806914	WGS	UNIVERSITY OF ANTWERP	ERX9353900	Illumina HiSeq 2000	PAIRED	RANDOM PCR	GENOMIC	ILLUMINA	ERS12121870	ERP134958	['SAMEA14493507','844747','cheddar_cheese','ERR9806914','PRJEB50385','ERP134958','28830864','ERX9353900','ERS12121870','R21302','ena-EXPERIMENT-TAB-31-05-2022-21:20:15:616-2016','ena-RUN-TAB-31-05-2022-21:20:15:616-2017']	2013	2022-06-05T20:59:00.000Z			ZAF	Africa		sputum	Homo sapiens	3	human																					817	817968338	565620330	PRJEB50385								input	tuberculosis: unclassified		Mycobacterium tuberculosis
SAMEA115748608	ERR13289460	WGS	UNIVERSITY OF OXFORD, NUFFIELD DEPARTMENT OF MEDIC	ERX12659886	NextSeq 500	PAIRED	RANDOM PCR	GENOMIC	ILLUMINA	ERS20264895	ERP161058	['PRJEB76547','ERP161058','b28b5ff0-515d-42d2-bc0f-19e45ec26bb9','1124794','ERS20264895','ddfa7dbb5b91','41891381','ERR13289460','SAMEA115748608','ERX12659886','webin-reads-ddfa7dbb5b91']	2018	2024-08-20T11:51:00.000Z			DEU	Europe																										257	257021757	107891871	PRJEB76547								CRyPTIC_2024	tuberculosis: unclassified		Mycobacterium tuberculosis
SAMEA112188915	ERR10748321	WGS	CTB/NICD	ERX10199927	NextSeq 550	PAIRED	RANDOM	GENOMIC	ILLUMINA	ERS14298804	ERP143048	['ERR10748321','ERX10199927','South African MDR-TB 2019-2020','32028928','ERS14298804','experiment.S248','908050','PRJEB58017','ERP143048','run.S248','SAMEA112188915','sample.S248']		2023-01-15T15:26:00.000Z																														246	246390023	115523355	PRJEB58017			99.61	1111421	37	lineage4.1.1.3	MDR-TB	['diff','tree','tbprofiler','input']	tuberculosis: unclassified		Mycobacterium tuberculosis
SAMN02628494	['SRR1180146','SRR1182972','SRR1172210','SRR1172189']	WGS		['SRX473072','SRX479469']	Illumina HiSeq 2000	PAIRED	RANDOM	GENOMIC	ILLUMINA	SRS559461		['SRR1172210','SRR1180146','SRR1172189','2900061.WR39948.Solexa-220526.C361VACXX140214.P','SRP038207','C361VACXX140214.5.tagged_866.bam','SAMN02628494','2628494','Iran60','SRX473072','C38J0ACXX140204.3.Illumina_P5-Waxow_P7-Nifoj.bam','SRR1182972','237401','SRX479469','C361VACXX140214.6.tagged_866.bam','2900061.WR39947.Pond-321159.C38J0ACXX140204.P','PRJNA237401','SRS559461','C38J0ACXX140204.4.Illumina_P5-Waxow_P7-Nifoj.bam','PRJNA237443']					IRN	Asia			Homo sapiens	3	human																					2468	2469937022	1385055853	PRJNA237401			99.58	6025921	124	lineage4.9	Sensitive	['diff','Napier_2020','tbprofiler','Menardo_2018','Menardo_2021','input']	tuberculosis: human-adapted	L4.9	Mycobacterium tuberculosis
SAMEA2534621	ERR552395	WGS	FZB	ERX511464	Illumina HiSeq 2500	PAIRED		GENOMIC	ILLUMINA	ERS458023	ERP005779	['325612','ERR552395','PRJEB6273','ERP005779','ena-STUDY-FZB-08-05-2014-02:23:48:240-40','ERX511464','ERS458023','4267-05_lib262_hpi_2013-06-25_151bp','4267-05','5243018','SAMEA2534621']		2016-06-16T02:47:00.000Z																														343	343970450	193064691	PRJEB6273								input	MTBC		Mycobacterium tuberculosis complex sp.
SAMEA13299790	ERR9125033	WGS	UNIVERSITY OF OXFORD, NUFFIELD DEPARTMENT OF MEDIC	ERX8668293	NextSeq 500	PAIRED	RANDOM	GENOMIC	ILLUMINA	ERS10902608	ERP136068	['ERP136068','ERR9125033','30300853','experiment.437.1ab3e8af','ERS10902608','project.SeqTreat_PHO1','SAMEA13299790','ERX8668293','PRJEB51436','862828','run.437.1.dfe901544f41cd50ade7458ba1bbda2b','sample.437.a9748308']		2024-08-01T04:47:00.000Z			CAN	North America	Ontario																									1273	1273048384	644744304	PRJEB51436								CRyPTIC_PublicHealthOntario	tuberculosis: unclassified		Mycobacterium tuberculosis
SAMN03648661	SRR2101414	WGS	UNIVERSITY OF OXFORD	SRX1096108	Illumina HiSeq 2500	PAIRED	RANDOM	GENOMIC	ILLUMINA	SRS990662	SRP061066	['282721','SRX1096108','SAMN03648661','PRJNA282721','3648661','efe95443-4cdd-469c-aff7-ba9c7f6359ba_R00000039_v3.bam','efe95443-4cdd-469c-aff7-ba9c7f6359ba','SRP061066','SRR2101414','SRS990662']		2015-07-25T11:07:00.000Z			ZAF	Africa						S	S			S		S	S	S			S	S	S				S			255	255880405	167094828	PRJNA282721	CRyPTIC_WHO2021_PMC7612554		99.33	616610	30	lineage4.9.1	Sensitive	['diff','Menardo_2018','Walker_2022','tbprofiler','Napier_2020','Menardo_2021','input']	tuberculosis: human-adapted	L4.9.1	Mycobacterium tuberculosis
SAMN36797082	SRR25489725	WGS	CENTER FOR TUBERCULOSIS CONTROL OF GUANGDONG PROVINCE	SRX21221113	Illumina NovaSeq 6000	SINGLE	RANDOM PCR	GENOMIC	ILLUMINA	SRS18478051	SRP452900	['PRJNA1001155','SRX21221113','SRR25489725','SRP452900','bp0','36797082','SRS18478051','1001155','SAMN36797082','CMTB-165.bam']	2021-04	2023-08-02T05:01:00.000Z		22.21 N 112.221 E	CHN	Asia	Guangdong		Homo sapiens	3	human																					1337	1337814195	101402317	PRJNA1001155									tuberculosis: human-adapted	L4	Mycobacterium tuberculosis	H37Rv
SAMEA104718764	ERR2446413	WGS	RIVM - NATIONAL INSTITUTE FOR PUBLIC HEALTH AND TH	ERX2465514	Illumina HiSeq 2500	SINGLE	RANDOM	GENOMIC	ILLUMINA	ERS2320147	ERP107526	['ERR2446413','ena-RUN-RIVM - National Institute for Public Health and the Environment-26-03-2018-16:05:17:754-359','ERX2465514','PRJEB25592','ena-STUDY-RIVM - National Institute for Public Health and the Environment-15-03-2018-13:44:58:461-243','SAMEA104718764','448124','ERP107526','ERS2320147','ena-EXPERIMENT-RIVM - National Institute for Public Health and the Environment-26-03-2018-16:05:17:754-359','8820696','WGSVNTR2016359']	2016	2019-06-11T17:55:00.000Z			NLD	Europe			Homo sapiens	3	human																					47	47200979	13866210	PRJEB25592								WGS_2016_NLD	tuberculosis: unclassified		Mycobacterium tuberculosis
SAMN09914656	SRR7755752	WGS	YALE SCHOOL OF PUBLIC HEALTH	SRX4611558	Illumina HiSeq 2000	PAIRED	RANDOM	GENOMIC	ILLUMINA	SRS3715398	SRP156366	['SRX4611558','MTB_moldova_S15660','SRR7755752','SRS3715398','SRP156366','S15660','PRJNA482716','9914656','S15660_2.fastq.gz','SAMN09914656','482716']	2014	2018-08-26T21:01:00.000Z			MDA	Europe			Homo sapiens	3	human																					550	550406570	399578052	PRJNA482716			99.24	1285866	28	lineage4.2.1	MDR-TB	['Menardo_2021','tree','diff','tbprofiler','input']	tuberculosis: human-adapted	L4	Mycobacterium tuberculosis
SAMEA4501347	ERR1679654	WGS	BIRMINGHAM UNIVERSITY	ERX1749324	Illumina MiSeq	PAIRED	other	GENOMIC	ILLUMINA	ERS1400526	ERP017693	['ena-EXPERIMENT-BIRMINGHAM UNIVERSITY-11-10-2016-04:37:25:403-70','ena-STUDY-BIRMINGHAM UNIVERSITY-11-10-2016-03:25:45:971-10','ERP017693','SAMEA4501347','ERX1749324','ena-RUN-BIRMINGHAM UNIVERSITY-11-10-2016-04:37:25:403-70','6137195','ERS1400526','NG88','357225','PRJEB15857','ERR1679654']	2012	2016-12-14T22:11:00.000Z			NGA	Africa		sputum	Homo sapiens	3	human																					193	193220967	125169713	PRJEB15857			99.45	398395	19	La1.6	Other	['diff','tree','Napier_2020','input','tbprofiler']	tuberculosis: unclassified		Mycobacterium tuberculosis
SAMEA7555709	ERR4822288	WGS	IML GAUTING	ERX4692278	NextSeq 500	PAIRED	RANDOM	GENOMIC	ILLUMINA	ERS5312352	ERP124945	['run.26067','project.Cryptic_1st','ERP124945','ERX4692278','SAMEA7555709','PRJEB41205','sample.26067','22475064','ERS5312352','experiment.26067','ERR4822288','773304']		2021-11-11T03:03:00.000Z																														263	263807947	107203938	PRJEB41205								['input','CRyPTIC_Gauting']	tuberculosis: unclassified		Mycobacterium tuberculosis
SAMN35981736	SRR25207261	WGS	CHINESE CENTER FOR DISEASE CONTROL AND PREVENTION	SRX20953972	Illumina HiSeq 2500	PAIRED	RANDOM	GENOMIC	ILLUMINA	SRS18230949	SRP448193	['SAMN35981736','35981736','TBMDR124','MDRTB124.bam','SRR25207261','987438','SRP448193','PRJNA987438','bp0','SRS18230949','SRX20953972']	2017	2023-07-09T00:42:00.000Z						sputum	Homo sapiens	3	human																					861	861914850	69602464	PRJNA987438			99.57	1964525	67	lineage2.2.1	MDR-TB	['tree','tbprofiler','diff','input']	tuberculosis: unclassified		Mycobacterium tuberculosis
SAMEA1885945	ERR270713	WGS	SC	ERX244940	Illumina HiSeq 2000	PAIRED	RANDOM	GENOMIC	ILLUMINA	ERS202909	ERP000276	['SAMEA1885945','SC_RUN_9352_6#4','2140930','ERP000276','SC_EXP_9352_6#4','S00013215-sc-2013-01-04T10:49:53Z-1534575','203976','Mycobacterium tuberculosis pilot-sc-2010-07-26','ERS202909','ERX244940','PRJEB2221','ERR270713']		2013-05-08T22:18:00.000Z																														203	203818400	96210457	PRJEB2221			99.24	1897044	39	lineage4.2.2.2	HR-TB	['diff','input','tbprofiler']	tuberculosis: unclassified		Mycobacterium tuberculosis
SAMN09090542	SRR7131175	WGS	SAN RAFFAELE	SRX4052086	Illumina MiniSeq	PAIRED	RANDOM	GENOMIC	ILLUMINA	SRS3269120	SRP135980	['9090542','PRJNA438921','MGIT265_WGS','MGIT265_S11_L001_201017_R1.fastq.gz','MGIT265','SRR7131175','SRP135980','SRS3269120','bp0','438921','SAMN09090542','SRX4052086']		2018-05-08T09:36:00.000Z			ITA	Europe			Homo sapiens	3	human																					249	249062245	92522475	PRJNA438921								input	tuberculosis: unclassified		Mycobacterium tuberculosis
SAMN15772550	SRR12420514	WGS	FUDAN UNIVERSITY	SRX8916765	Illumina HiSeq 2500	PAIRED	RANDOM PCR	GENOMIC	ILLUMINA	SRS7173337	SRP276868	['656167','SAMN15772550','PRJNA656167','SRX8916765','SRP276868','p37','XZ06052','bp0','SRR12420514','15772550','SRS7173337','XZ06052_R1.fastq.gz']	2006	2020-08-10T10:33:00.000Z			CHN	Asia	Tibet	sputum	Homo sapiens	3	human																					670	670339800	272236079	PRJNA656167			97.44	1265451	26	lineage2.2.1	MDR-TB	['diff','input','tbprofiler']	tuberculosis: unclassified		Mycobacterium tuberculosis
SAMEA7550046	ERR4816684	WGS	PUBLIC HEALTH ENGLAND	ERX4686526	Illumina HiSeq 2500	PAIRED	RANDOM	GENOMIC	ILLUMINA	ERS5306696	ERP124941	['ERR4816684','SAMEA7550046','sample.19504','ERS5306696','run.19504','773303','ERP124941','PRJEB41201','22469441','project.PHE-TB','ERX4686526','experiment.19504']		2021-11-10T16:19:00.000Z			GBR	Europe						S	S			S	S	S	S	S				S					S			438	438342899	172421060	PRJEB41201	Walker_2022		99.32	1888186	41	lineage1.2.2.2	Sensitive	['Walker_2022','tree','CRyPTIC_PHE','tbprofiler','input','diff']	tuberculosis: unclassified		Mycobacterium tuberculosis
SAMEA13293727	ERR9119451	WGS	UNIVERSITY OF OXFORD, NUFFIELD DEPARTMENT OF MEDIC	ERX8662698	Illumina HiSeq 4000	PAIRED	RANDOM	GENOMIC	ILLUMINA	ERS10896654	ERP136044	['sample.278.a2d4623e','SAMEA13293727','30299686','PRJEB51412','ERP136044','ERR9119451','experiment.278.a0618217','ERS10896654','862824','ERX8662698','project.SeqTreat_Monash1','run.278.1.66dbe0424a7fa2cdd866d539ca697198']		2024-08-07T16:18:00.000Z			AUS	Oceania																										511	511376100	215875130	PRJEB51412								CRyPTIC_Monash	tuberculosis: unclassified		Mycobacterium tuberculosis
SAMN40566385	SRR28409651	WGS	WADSWORTH CENTER	SRX24013967	Illumina MiSeq	PAIRED	RANDOM	GENOMIC	ILLUMINA	SRS20809095	SRP338930	['40566385','IDR1900002520-01-01.R1.fastq.gz','PRJNA766641','SRR28409651','IDR1900002520-01-01','SAMN40566385','SRX24013967','SRP338930','766641','SRS20809095']	2019	2024-03-21T15:35:00.000Z			USA	North America	New York state	sputum	Homo sapiens	3	human																					270	270035115	159985930	PRJNA766641			99.47	795269	43	lineage3	Sensitive	['tbprofiler','tree','input','diff']	tuberculosis: unclassified		Mycobacterium tuberculosis
SAMEA7526135	ERR4797584	WGS	FOUNDATION FOR MEDICAL RESEARCH INDIA	ERX4667000	NextSeq 500	PAIRED	RANDOM	GENOMIC	ILLUMINA	ERS5282608	ERP124850	['run.10572','ERR4797584','sample.10572','SAMEA7526135','ERX4667000','experiment.10572','773292','project.Mumbai','ERS5282608','ERP124850','PRJEB41116','22459698']		2021-11-09T22:52:00.000Z			IND	Asia	Mumbai					S	S			S	S	S	S	S				S		S	S	S	S	S	S	522	522997200	200765521	PRJEB41116	['CRyPTIC_reuse_table','Walker_2022']							['CRyPTIC_reuse_table','CRyPTIC_IND','Walker_2022','input']	tuberculosis: unclassified		Mycobacterium tuberculosis
SAMEA6875220	ERR4195603	WGS	Instituto_de_Biomedicina_de_Valencia	ERX4156446	Illumina MiSeq	PAIRED	RANDOM	GENOMIC	ILLUMINA	ERS4602781	ERP122165	['PRJEB38719','SAMEA6875220','ERP122165','mtb_valencia_isolates','ERS4602781','846033','G701m','ERR4195603','28874419','ERX4156446']	2014	2022-06-11T04:50:00.000Z			ESP	Europe	Valencia					S					R															334	334267277	126269613	PRJEB38719		No	99.47	2455099	69	lineage4.1.2.1	MDR-TB	['tree','TGU','tbprofiler','input','Cancino-Muñoz_2022','diff']	tuberculosis: human-adapted	L4.1.2.1	Mycobacterium tuberculosis
SAMN15404212	SRR12399337	AMPLICON	GENOSCREEN	SRX8897787	NextSeq 500	PAIRED	PCR	GENOMIC	ILLUMINA	SRS7156560	SRP276358	['643157','bp0','SRS7156560','SRX8897787','SRR12399337','DRC_Deeplex574','PRJNA643157','SAMN15404212','SRP276358','15404212','21-3t','21-3t_S21_L001_R1_001.fastq.gz']	2016	2020-08-06T09:56:00.000Z			COD	Africa		sputum	Homo sapiens	3	human																					77	77068903	41141760	PRJNA643157									tuberculosis: unclassified		Mycobacterium tuberculosis
SAMEA7549600	ERR4816239	WGS	PUBLIC HEALTH ENGLAND	ERX4686081	Illumina MiSeq	PAIRED	RANDOM	GENOMIC	ILLUMINA	ERS5306251	ERP124941	['ERP124941','22468996','SAMEA7549600','ERR4816239','experiment.19059','run.19059','ERX4686081','ERS5306251','773303','sample.19059','PRJEB41201','project.PHE-TB']		2021-11-10T15:09:00.000Z			GBR	Europe																										347	347530123	223742856	PRJEB41201			99.47	1838565	60	lineage4.1.1.1	Sensitive	['CRyPTIC_PHE','tree','diff','tbprofiler','input']	tuberculosis: unclassified		Mycobacterium tuberculosis
SAMEA4774475	ERR2679263	WGS	BIRMINGHAM UNIVERSITY	ERX2694124	Illumina MiSeq	PAIRED		GENOMIC	ILLUMINA	ERS2594427	ERP109524	['PRJEB27446','SAMEA4774475','ERP109524','9600510','MA066','479650','ena-EXPERIMENT-BIRMINGHAM UNIVERSITY-02-07-2018-17:41:39:407-22','ena-STUDY-BIRMINGHAM UNIVERSITY-25-06-2018-11:58:50:945-1145','ERR2679263','ERS2594427','ERX2694124','ena-RUN-BIRMINGHAM UNIVERSITY-02-07-2018-17:41:39:407-22']		2018-07-16T10:00:00.000Z			MLI	Africa	Bamako																									143	143335804	90309757	PRJEB27446			98.86	199526	13	lineage4.1.3	MDR-TB	['tbprofiler','Napier_2020','input','WGS_2006-12_MLI']	tuberculosis: human-adapted	L4.1.3	Mycobacterium tuberculosis
SAMN30950795	SRR21657447	WGS	WADSWORTH CENTER	SRX17657350	Illumina MiSeq	PAIRED	RANDOM	GENOMIC	ILLUMINA	SRS15189638	SRP338930	['SRR21657447','SRP338930','SRS15189638','766641','PRJNA766641','IDR1600016932','SAMN30950795','30950795','SRX17657350','IDR1600016932-01-01_S16_L001_R1_001.fastq.gz']	2016	2022-09-21T09:57:00.000Z			USA	North America	New York state		Homo sapiens	3	human																					322	322903839	204694013	PRJNA766641			99.61	1009189	57	lineage4.1.1.3	Sensitive	['diff','tbprofiler','input','tree']	tuberculosis: unclassified		Mycobacterium tuberculosis
SAMEA5189229	ERR4187728	WGS	WELLCOME SANGER INSTITUTE	ERX4149497	HiSeq X Ten	PAIRED	RANDOM	GENOMIC	ILLUMINA	ERS2996724	ERP021867	['SC_RUN_29589_1#138','ERS2996724','f4c0be08-ff8f-11e8-9f73-3c4a9275d6c8','PRJEB19799','ERR4187728','15092733','SC_EXP_29589_1#138','ERX4149497','SAMEA5189229','480613','ERP021867','Exploring_the_richness_of_Mycobacterium_bovis_strain_diversity-sc-4667']		2020-06-04T07:48:00.000Z			GBR	Europe																										242	242467646	77631016	PRJEB19799			99.21	1067793	20	La1.8.1	Other	['input','tree','bovis_GBR','diff','tbprofiler']	tuberculosis: animal-adapted	La1	Mycobacterium bovis
SAMEA104027322	ERR1949981	WGS	STATENS SERUM INSTITUT	ERX2015770	NextSeq 500	PAIRED	RANDOM	GENOMIC	ILLUMINA	ERS1691215	ERP022352	['DKC2-00T1','SAMEA104027322','ERS1691215','PRJEB20214','ena-RUN-STATENS SERUM INSTITUT-26-04-2017-13:48:51:298-31','388615','ERX2015770','ena-STUDY-STATENS SERUM INSTITUT-03-04-2017-09:47:03:433-394','ERR1949981','ena-EXPERIMENT-STATENS SERUM INSTITUT-26-04-2017-13:48:51:297-31','7181611','ERP022352']	1992	2017-05-31T17:30:00.000Z			DNK	Europe		sputum	Homo sapiens	3	human																					219	219842348	101358137	PRJEB20214			99.31	1385177	39	lineage4.8	Sensitive	['Napier_2020','diff','tbprofiler','input','tree','outbreak_1112-15_DNK']	tuberculosis: human-adapted	L4.8	Mycobacterium tuberculosis
SAMN37210272	SRR25827770	WGS	HAYSTACKANALYTICS PVT. LTD.	SRX21549263	NextSeq 550	PAIRED	PCR	GENOMIC	ILLUMINA	SRS18757265	SRP457772	['bp0','37210272','PRJNA1011210','1011210','SRP457772','SAMN37210272','SRX21549263','HAPL_291_R1.fastq.gz','SRR25827770','HAPL_291','SRS18757265']		2023-08-31T12:30:00.000Z		20.5937 N 78.9629 E	IND	Asia		sputum	Homo sapiens	3	human																					1375	1375309070	637309950	PRJNA1011210								['denylist','input']	tuberculosis: unclassified		Mycobacterium tuberculosis
SAMEA115737761	ERR13260008	WGS	UNIVERSITY OF OXFORD, NUFFIELD DEPARTMENT OF MEDIC	ERX12630421	Illumina MiSeq	PAIRED	RANDOM PCR	GENOMIC	ILLUMINA	ERS20247405	ERP161058	['4afe238e51c3','SAMEA115737761','b28b5ff0-515d-42d2-bc0f-19e45ec26bb9','ERR13260008','1124794','ERS20247405','ERP161058','ERX12630421','webin-reads-4afe238e51c3','PRJEB76547','41856872']	2020	2024-08-04T16:45:00.000Z			USA	North America																										421	421815813	214206813	PRJEB76547								CRyPTIC_2024	tuberculosis: unclassified		Mycobacterium tuberculosis
SAMN41417153	SRR29050699	WGS	FIND, THE FOUNDATION FOR INNOVATIVE NEW DIAGNOSTICS	SRX24575434	Illumina HiSeq 2000	PAIRED	RANDOM	GENOMIC	ILLUMINA	SRS21315523	SRP507535	['TB-IS-1051-130871E_S109_R1_001.fastq.gz','456AC9_C5A688DA86E3','456AC9_C5A688DA86E3_130871','SRR29050699','SRP507535','SRS21315523','SAMN41417153','PRJNA1109295','41417153','1109295','SRX24575434']		2024-05-16T09:56:00.000Z							Homo sapiens	3	human																					188	188580578	85677756	PRJNA1109295								WHO_mutations_2023	tuberculosis: unclassified		Mycobacterium tuberculosis
SAMEA4949541	ERR2886462	WGS	FONDATION MERIEUX	ERX2891387	Illumina MiSeq	PAIRED	RANDOM	GENOMIC	ILLUMINA	ERS2768222	ERP111099	['Case7','ERP111099','10514668','PRJEB28842','SAMEA4949541','ena-STUDY-Fondation Merieux-28-09-2018-13:10:33:440-242','ERR2886462','507397','ERS2768222','ena-EXPERIMENT-Fondation Merieux-09-11-2018-12:13:21:083-17','ERX2891387','ena-RUN-Fondation Merieux-09-11-2018-12:13:21:083-17']	2017	2018-12-03T07:19:00.000Z			FRA	Europe	Rhône Alpes		Homo sapiens	3	human																					1095	1095958800	771691064	PRJEB28842			99.53	846014	53	lineage2.2.1	Sensitive	['tree','cluster_RhoneAlpes','tbprofiler','input','Napier_2020','diff']	tuberculosis: human-adapted	L2.2.1	Mycobacterium tuberculosis
SAMN08215369	SRR6397935	WGS	BC CENTRE FOR DISEASE CONTROL PUBLIC HEALTH LABORATORY	SRX3491303	HiSeq X Ten	PAIRED	RANDOM	GENOMIC	ILLUMINA	SRS2775183	SRP119652	['SRX3491303','413593','SRS2775183','SRP119652','8215369','SAMN08215369','BC12-Mtb417','BC12-Mtb417_1.fastq.gz','PRJNA413593','SRR6397935']	2012	2017-12-25T07:31:00.000Z		49.15 N 123.7 W	CAN	North America	British Columbia		Homo sapiens	3	human					S		S						S	S							2100	2100194250	1057997995	PRJNA413593	CRyPTIC_WHO2021_PMC7612554		99.79	1755584	50	lineage4.4.1.2	Sensitive	['tree','input','tbprofiler','diff','Walker_2022','Napier_2020']	tuberculosis: human-adapted	L4	Mycobacterium tuberculosis
SAMEA4744384	ERR2653239	WGS	NORWEGIAN INSTITUTE OF PUBLIC HEALTH	ERX2669693	Illumina MiSeq	PAIRED	RANDOM	GENOMIC	ILLUMINA	ERS2564495	ERP109440	['476915','ERR2653239','9578915','SAMEA4744384','ERX2669693','PRJEB27366','ena-RUN-NORWEGIAN INSTITUTE OF PUBLIC HEALTH-19-06-2018-13:51:32:587-326','ena-STUDY-NORWEGIAN INSTITUTE OF PUBLIC HEALTH-19-06-2018-13:52:22:783-854','ERS2564495','BRZ-266','ena-EXPERIMENT-NORWEGIAN INSTITUTE OF PUBLIC HEALTH-19-06-2018-13:51:32:587-326','ERP109440']	2010	2018-07-12T10:31:00.000Z			BRA	South America			Homo sapiens	3	human																					2369	2369221106	994320273	PRJEB27366			99.68	1734405	61	lineage4.3.3	MDR-TB	['diff','tree','input','Nimmo_2024','tbprofiler','standford']	tuberculosis: human-adapted	L4	Mycobacterium tuberculosis
SAMEA7184545	ERR4457772	WGS	IMPERIAL COLLEGE LONDON	ERX4398143	Illumina HiSeq 2000	PAIRED	RANDOM	GENOMIC	ILLUMINA	ERS4944787	ERP123401	['ena-STUDY-IMPERIAL COLLEGE LONDON-12-08-2020-14:44:57:582-2394','LI2200809_raw_wgs_R1R2','ERR4457772','SAMEA7184545','LI2200809_raw_wgs','16336778','ERX4398143','LI2200809','ERS4944787','PRJEB39837','ERP123401','666870']	2009	2020-10-01T21:30:00.000Z			PER	South America	Lima		Homo sapiens	3	human																					422	422708796	179460145	PRJEB39837								['input','standford']	tuberculosis: unclassified		Mycobacterium tuberculosis
SAMN43534937	SRR30629376	WGS	MINISTRY OF PUBLIC HEALTH (THAILAND)	SRX26051458	NextSeq 500	PAIRED	RANDOM	GENOMIC	ILLUMINA	SRS22621862	SRP503470	['43534937','PRJNA833906','833906','SRR30629376','SAMN43534937','SRX26051458','SRS22621862','MTBCR170018','MTBCR170018_S26_1.fastq.gz','SRP503470']	2017	2024-09-11T03:40:00.000Z		19.9105 N 99.8406 E	THA	Asia	Chiang Rai	sputum	Homo sapiens	3	human																					270	270247218	126929454	PRJNA833906									tuberculosis: human-adapted	L1.1.1.3	Mycobacterium tuberculosis
SAMEA113537542	ERR11465363	WGS	FZB	ERX10871520	NextSeq 500	PAIRED		GENOMIC	ILLUMINA	ERS15533963	ERP147571	['ERP147571','ena-RUN-TAB-22-05-2023-12:53:16:073-6165','BTB-153','979605','35505919','ERR11465363','ERX10871520','ERS15533963','PRJEB62480','d05d2f15-c027-4055-b906-d9d6d110849e','ena-EXPERIMENT-TAB-22-05-2023-12:53:16:072-6164','SAMEA113537542']		2023-09-16T10:05:00.000Z			BWA	Africa																										564	564161241	256486202	PRJEB62480			99.45	1566010	47	lineage4.1.2.1	Sensitive	['tbprofiler','diff','tree','input','Kopanyo']	tuberculosis: unclassified		Mycobacterium tuberculosis
SAMN30543460	SRR21277535	WGS	SCHOOL OF PUBLIC HEALTH, FUDAN UNIVERSITY	SRX17286634	Illumina HiSeq 2500	PAIRED	RANDOM	GENOMIC	ILLUMINA	SRS14851315	SRP394436	['SRP394436','SRS14851315','30543460','PRJNA874331','16292','SRR21277535','SRX17286634','SAMN30543460','874331','bp0','16292_R1.fastq.gz']	2016	2022-08-28T01:04:00.000Z			CHN	Asia	Eastern China		Homo sapiens	3	human																					1355	1355799558	535787589	PRJNA874331			99.33	1864882	62	lineage2.2.1	Sensitive	['input','tree','diff','tbprofiler']	tuberculosis: unclassified		Mycobacterium tuberculosis
SAMN38210715	SRR26794489	WGS	HMS	SRX22491781	Illumina HiSeq 4000	SINGLE	cDNA	GENOMIC	ILLUMINA	SRS19504896	SRP471323	['PRJNA1039243','Peru7503','SRS19504896','Peru7503_R1.fastq.gz','7503','SAMN38210715','SRP471323','SRX22491781','38210715','1039243','SRR26794489','bp0']	2011	2023-11-11T22:53:00.000Z			PER	South America		sputum	Homo sapiens	3	human																					173	173466000	87002283	PRJNA1039243								standford	tuberculosis: unclassified		Mycobacterium tuberculosis
SAMD00142943	DRR188649	WGS	RIT_JATA	DRX179114	Illumina MiSeq	PAIRED	other	GENOMIC	ILLUMINA	DRS201297	DRP007602	['DRX179114','DRP007602','SAMD00142943','754720','PRJDB7494','DRS201297','DRR188649','20796036']	2017	2021-08-14T17:27:00.000Z			JPN	Asia	Chubu-Hokuriku		Homo sapiens	3	human																					724	724222832	429401839	PRJDB7494			99.8	1598619	105	lineage4.9	Sensitive	['input','tree','diff','tbprofiler']	tuberculosis: unclassified		Mycobacterium tuberculosis
SAMEA8994428	ERR6359128	WGS	INSTITUTE OF TROPICAL MEDICINE	ERX5990662	Illumina HiSeq 2500	PAIRED	RANDOM	GENOMIC	ILLUMINA	ERS6677120	ERP127219	['ERP127219','2018-01224','725756','ERS6677120','ena-RUN-Institute of tropical medicine-25-07-2021-13:14:35:878-424','ERX5990662','PRJEB43270','ERR6359128','SAMEA8994428','ena-STUDY-Institute of tropical medicine-23-02-2021-16:38:38:170-1064','ena-EXPERIMENT-Institute of tropical medicine-25-07-2021-13:14:35:878-424','20452540']	2018	2021-09-30T04:20:00.000Z			RWA	Africa		sputum	Homo sapiens	3	human																					900	900875362	485947830	PRJEB43270			99.49	1679750	41	lineage4.6.1.2	MDR-TB	['tree','diff','tbprofiler','input']	tuberculosis: unclassified		Mycobacterium tuberculosis
SAMEA5366597	ERR3170423	WGS	FZB	ERX3198369	NextSeq 500	PAIRED		GENOMIC	ILLUMINA	ERS3173203	ERP109304	['523751','10994275','ERS3173203','ena-STUDY-FZB-11-06-2018-15:37:51:194-506','1440-02','ena-EXPERIMENT-FZB-21-02-2019-15:03:02:878-27','ERP109304','PRJEB27244','SAMEA5366597','ERR3170423','ena-RUN-FZB-21-02-2019-15:03:02:878-27','ERX3198369']		2019-02-26T13:54:00.000Z			GHA	Africa																										680	680241353	297172436	PRJEB27244			99.39	1514329	52	lineage5.1.1	Sensitive	['Napier_2020','Coscolla_2021','africanum_GHA','input','diff','tbprofiler','tree']	tuberculosis: human-adapted	L5.1.1	Mycobacterium africanum
SAMN17020017	SRR13232401	WGS	NIH / NIAID	SRX9664544	Illumina MiSeq	PAIRED	RANDOM	GENOMIC	ILLUMINA	SRS7863038	SRP297425	['TBPO-503_lib29858_nextseq_nx0071_151bp_R1.fastq.gz','PRJNA683067','7952','SRR13232401','SRX9664544','bp0','SRS7863038','SAMN17020017','683067','SRP297425','17020017']	2019-02	2020-12-09T13:45:00.000Z		43.2220 N 76.8512 E	KAZ	Asia	Almaty		Homo sapiens	3	human																					629	629525949	293740437	PRJNA683067			99.4	1446734	44	lineage4.3.3	MDR-TB	['tree','input','diff','tbprofiler']	tuberculosis: unclassified		Mycobacterium tuberculosis
SAMN09758806	SRR7800612	WGS	NATIONAL JEWISH HEALTH	SRX4652282	Illumina MiSeq	PAIRED	RANDOM	GENOMIC	ILLUMINA	SRS3750123	SRP159996	['CF00150-00152.MAV.trimmed-pair2.fastq.gz','CF00150-00152.MAV','319839','SRX4652282','PRJNA319839','SRP159996','SRR7800612','SAMN09758806','9758806','SRS3750123']	2016	2018-09-06T22:13:00.000Z			USA	North America	TN	sputum	Homo sapiens	3	human																					309	309166048	164920290	PRJNA319839									NTM: avium complex		Mycobacterium avium subsp. hominissuis
SAMEA115474984	ERR12861467	WGS	FZB	ERX12234278	NextSeq 2000	PAIRED		GENOMIC	ILLUMINA	ERS18730314	ERP155761	['58e09715-988e-44b5-93dc-ec559775a03f','42731341','ERP155761','ERX12234278','ena-EXPERIMENT-TAB-09-04-2024-07:38:17:186-277118','22002688','ERS18730314','SAMEA115474984','PRJEB70863','ena-RUN-TAB-09-04-2024-07:38:17:186-277119','1099072','ERR12861467']	2009	2024-08-03T19:09:00.000Z			DEU	Europe																										362	362026727	128771248	PRJEB70863									NTM: avium complex		Mycobacterium avium
SAMEA13294012	['ERR9119930','ERR9119931']	WGS		ERX8662985	Illumina HiSeq 2500	PAIRED	RANDOM	GENOMIC	ILLUMINA	ERS10896939		['ERX8662985','ERR9119930','project.SeqTreat_SwissTPH1','PRJEB51414','862825','ERP136047','run.6431.2.dd3b44a2404754dcb336e46760464bfa','ERR9119931','30299923','sample.6431.d1505e7b','SAMEA13294012','ERS10896939','experiment.6431.b4093bfc','run.6431.1.833f90e31605e4892f6fd89c5d387eb4']																																404	404444138	213612095	PRJEB51414								CRyPTIC_SeqTreat_SwissTPH	tuberculosis: unclassified		Mycobacterium tuberculosis
SAMN41389762	SRR29017041	WGS	FIND, THE FOUNDATION FOR INNOVATIVE NEW DIAGNOSTICS	SRX24543491	Illumina HiSeq 2000	PAIRED	RANDOM	GENOMIC	ILLUMINA	SRS21288015	SRP507535	['PRJNA1109295','TB-IS-1044-2005-02924_S235_R1_001.fastq.gz','1019C8_C8117BDAF1A6','SRS21288015','1019C8_C8117BDAF1A6_2005-02924','1109295','SRP507535','SAMN41389762','SRX24543491','SRR29017041','41389762']	2005	2024-05-14T09:33:00.000Z			BGD	Asia			Homo sapiens	3	human																					295	295765210	129617487	PRJNA1109295			99.42	1583311	53	lineage1.1.3.1	MDR-TB	['input','tbprofiler','tree','WHO_mutations_2023','diff']	tuberculosis: unclassified		Mycobacterium tuberculosis
SAMN30948745	SRR21690095	WGS	RIVM	SRX17688110	Illumina HiSeq 2500	PAIRED	RANDOM	GENOMIC	ILLUMINA	SRS15219498	SRP399356	['bp0','SRP399356','SAMN30948745','RIVM0008','SRR21690095','SRS15219498','30948745','SRX17688110','PRJNA882748','882748','RIVM0008.bam']	2017	2022-09-23T18:05:00.000Z			NLD	Europe		sputum	Homo sapiens	3	human																					548	548078906	161804407	PRJNA882748								input	tuberculosis: unclassified		Mycobacterium tuberculosis
SAMN03018394	SRR1573714	WGS	PUBLIC HEALTH ONTARIO	SRX699669	Illumina MiSeq	PAIRED	RANDOM	GENOMIC	ILLUMINA	SRS699668	SRP046976	['259657','3018394','NM6_01','SRX699669','Illumina_Mtb_ON-A_strain35','SRS699668','SRR1573714','Illumina_Mtb_ON-A_strain35_files','SRP046976','PRJNA259657','SAMN03018394']	2001	2014-09-12T13:55:00.000Z		50.00 N 85.00 W	CAN	North America	Ontario	sputum	Homo sapiens	3	human							S					S		S							267	267085588	156810345	PRJNA259657	CRyPTIC_WHO2021_PMC7612554		99.47	1508179	50	lineage4.4.2	Sensitive	['tbprofiler','input','Walker_2022','diff','tree']	tuberculosis: unclassified		Mycobacterium tuberculosis
SAMEA3558840	ERR1035307	WGS	LSHTM	ERX1114105	Illumina MiSeq	PAIRED		GENOMIC	ILLUMINA	ERS865989	ERP011639	['ERP011639','ERR1035307','ena-RUN-LSHTM-25-09-2015-14:04:49:468-732','ena-STUDY-LSHTM-18-08-2015-18:02:02:463-104','ERS865989','PRJEB10385','4155136','ena-EXPERIMENT-LSHTM-25-09-2015-14:04:49:468-732','ERX1114105','297845','mtb732','SAMEA3558840']		2015-12-10T04:21:00.000Z			BRA	South America						S	S			R		R	S		S			R	R							522	522092230	363220808	PRJEB10385	Coll_2018		99.57	1331922	31	lineage4.6.4	MDR-TB	['Napier_2020','tbprofiler','Coll_2018','input','tree','diff']	tuberculosis: human-adapted	L4.6.4	Mycobacterium tuberculosis
SAMN22261942	SRR17133676	AMPLICON	BEIJING CHEST HOSPITAL	SRX13317963	Ion Torrent Proton	PAIRED	PCR	GENOMIC	ION_TORRENT	SRS11226144	SRP349266	['PRJNA771241','102.bam','bp0','SRP349266','771241','SRS11226144','SAMN22261942','sample_102','SRR17133676','SRX13317963','22261942','sample102.bam']	2020	2021-12-04T21:04:00.000Z			CHN	Asia	Beijing	As reported: tissue sample	Homo sapiens	3	human																					295	295496639	164909464	PRJNA771241									unclassified mycobacteria		Mycobacterium sp.
SAMEA112189071	ERR10748477	WGS	CTB/NICD	ERX10200083	Illumina MiSeq	PAIRED	RANDOM	GENOMIC	ILLUMINA	ERS14298960	ERP143048	['PRJEB58017','32029084','experiment.S404','SAMEA112189071','ERX10200083','South African MDR-TB 2019-2020','908050','run.S404','ERR10748477','ERS14298960','sample.S404','ERP143048']		2023-01-15T15:27:00.000Z																														362	362103794	227815243	PRJEB58017			99.93	933159	57	lineage4.3.3	MDR-TB	['diff','input','tree','tbprofiler']	tuberculosis: unclassified		Mycobacterium tuberculosis
SAMN19688430	SRR14802149	WGS	SIMON FRASER UNIVERSITY	SRX11134962	NextSeq 500	PAIRED	RANDOM	GENOMIC	ILLUMINA	SRS9198352	SRP323639	['SRS9198352','TB-444-3405-18_S206_1.fastq.gz','bp0','SRR14802149','TB-444-3405-18_S206','SRX11134962','PRJNA736718','SAMN19688430','736718','19688430','SRP323639']	2018	2021-06-13T22:51:00.000Z		47.03278 N 28.89972 E	MDA	Europe			Homo sapiens	3	human																					633	633747000	241464591	PRJNA736718			99.45	1790260	62	lineage4.2.1	MDR-TB	['diff','tree','tbprofiler','input']	tuberculosis: unclassified		Mycobacterium tuberculosis
SAMEA5561399	ERR3275172	WGS	RIVM - NATIONAL INSTITUTE FOR PUBLIC HEALTH AND TH	ERX3302045	Illumina HiSeq 2500	SINGLE	RANDOM	GENOMIC	ILLUMINA	ERS3363432	ERP114661	['ERR3275172','ERX3302045','ena-RUN-RIVM - National Institute for Public Health and the Environment-10-04-2019-10:49:29:993-17','532369','ERS3363432','11396212','SAMEA5561399','ena-STUDY-RIVM - National Institute for Public Health and the Environment-04-04-2019-10:46:49:835-53','ERP114661','PRJEB32037','16-0103','ena-EXPERIMENT-RIVM - National Institute for Public Health and the Environment-10-04-2019-10:49:29:993-17']		2020-03-25T11:33:00.000Z			NLD	Europe																										1150	1150407445	299217377	PRJEB32037								Napier_2020	tuberculosis: human-adapted	L4.9	Mycobacterium tuberculosis
SAMN19657458	SRR14781903	WGS	SIMON FRASER UNIVERSITY	SRX11115366	NextSeq 500	PAIRED	RANDOM	GENOMIC	ILLUMINA	SRS9179353	SRP323639	['bp0','SAMN19657458','TB-111-16572-19_S15','19657458','SRS9179353','SRR14781903','SRX11115366','SRP323639','TB-111-16572-19_S15_R1_001.fastq.gz','PRJNA736718','736718']	2019	2021-06-11T23:52:00.000Z		47.03278 N 28.89972 E	MDA	Europe			Homo sapiens	3	human																					402	402342218	169680378	PRJNA736718			99.39	1266970	43	lineage2.2.1	MDR-TB	['tree','diff','input','tbprofiler']	tuberculosis: unclassified		Mycobacterium tuberculosis
SAMN18206504	SRR13888763	WGS	USDA-NVSL-DBPL	SRX10268514	Illumina MiSeq	PAIRED	RANDOM	GENOMIC	ILLUMINA	SRS8402144	SRP105419	['17-010561-167','SRR13888763','SRX10268514','PRJNA384785','SAMN18206504','SRP105419','17-010561-167_R1.fastq.gz','bp0','384785','18206504','SRS8402144']		2021-03-08T23:31:00.000Z			ESP	Europe	Northeastern Spain		Capra hircus	3	domestic goat																					425	425543017	273083020	PRJNA384785			99.59	1219505	67	La2	Sensitive	['input','tree','bovis_ESP','diff','tbprofiler']	tuberculosis: animal-adapted	La2	Mycobacterium caprae
SAMEA1102354	ERR2510650	WGS	SAN RAFFAELE SCIENTIFIC INSTITUTE	ERX2530065	NextSeq 500	PAIRED	RANDOM	GENOMIC	ILLUMINA	ERS2394966	ERP107941	['project.First_10k_genomes_study_set_3','run.3660','493033','ERX2530065','SAMEA1102354','ERS2394966','sample.3660','PRJEB25972','ERR2510650','ERP107941','experiment.3660','10121278']		2021-10-23T14:09:00.000Z			PAK	Asia						S				S	S	R	S	S				R	R	S	S	S	S	S	R	343	343390326	149539618	PRJEB25972	['Walker_2022','CRyPTIC_reuse_table']							['input','CRyPTIC_SanRaffaele','Napier_2020','CRyPTIC_reuse_table','Walker_2022']	tuberculosis: human-adapted	L3	Mycobacterium tuberculosis
SAMEA7548524	ERR4815164	WGS	PUBLIC HEALTH ENGLAND	ERX4685006	Illumina HiSeq 2500	PAIRED	RANDOM	GENOMIC	ILLUMINA	ERS5305176	ERP124941	['PRJEB41201','run.17984','experiment.17984','ERR4815164','ERP124941','22467921','ERS5305176','sample.17984','SAMEA7548524','773303','project.PHE-TB','ERX4685006']		2021-11-10T13:07:00.000Z			GBR	Europe										S		R						S	R							182	182528417	72206049	PRJEB41201	Walker_2022							['CRyPTIC_PHE','Walker_2022','input']	tuberculosis: unclassified		Mycobacterium tuberculosis
SAMEA112804071	ERR11044387	WGS	FZB	ERX10491178	NextSeq 500	PAIRED		GENOMIC	ILLUMINA	ERS14811617	ERP010814	['19003975','ena-RUN-TAB-21-03-2023-10:23:43:136-79720','ena-EXPERIMENT-TAB-21-03-2023-10:23:43:136-79719','SAMEA112804071','287903','33856126','ERX10491178','PRJEB9680','ERP010814','ena-STUDY-FZB-22-06-2015-17:16:39:392-292','ERS14811617','ERR11044387']		2023-07-20T20:55:00.000Z																														616	616801203	266026851	PRJEB9680			99.51	1717819	58	lineage2.2.1.1	Sensitive	['tree','input','tbprofiler','diff']	tuberculosis: unclassified		Mycobacterium tuberculosis
SAMEA7555724	ERR4822303	WGS	IML GAUTING	ERX4692293	NextSeq 500	PAIRED	RANDOM	GENOMIC	ILLUMINA	ERS5312367	ERP124945	['SAMEA7555724','773304','ERP124945','PRJEB41205','ERX4692293','project.Cryptic_1st','sample.26082','run.26082','ERS5312367','22475079','ERR4822303','experiment.26082']		2021-11-11T03:07:00.000Z			DEU	Europe						S				S	S	R	S	S				R		S	S	S	S	S	S	446	446745264	179407305	PRJEB41205	['Walker_2022','CRyPTIC_reuse_table']		99.29	1693613	50	lineage4.2.2.2	MDR-TB	['diff','CRyPTIC_reuse_table','tree','tbprofiler','CRyPTIC_Gauting','Walker_2022','input']	tuberculosis: unclassified		Mycobacterium tuberculosis
SAMN07658649	SRR6045317	WGS	MODMEDMICOXFORD	SRX3192549	Illumina MiSeq	PAIRED	RANDOM	GENOMIC	ILLUMINA	SRS2519701	SRP117784	['401515','SRR6045317','MMMOSAM:c00be74a-6153-452a-9227-63c296dcf154','SRS2519701','SRP117784','SAMN07658649','PRJNA401515','7658649','SRX3192549','MMMOSRA:c00be74a-6153-452a-9227-63c296dcf154']	2016	2017-10-27T16:55:00.000Z			GBR	Europe	Oxford		Homo sapiens	3	human																					450	450579759	275391081	PRJNA401515									NTM: avium complex		Mycobacterium avium
SAMN05575264	SRR4033198	WGS	HARVARD MEDICAL SCHOOL	SRX2024530	Illumina HiSeq 2000	PAIRED	RANDOM	GENOMIC	ILLUMINA	SRS1618959	SRP082185	['PRJNA323744','5575264','SRP082185','P16-Lung5-A2','323744','SRS1618959','SRX2024530','SAMN05575264','SRR4033198','730-L5A2_1.fastq.gz']	2013-05	2016-08-15T23:14:00.000Z		29.6483 S 30.3318 E	ZAF	Africa	Kwazulu-Natal	lung	Homo sapiens	3	human																					370	370049052	256393872	PRJNA323744								['denylist','Napier_2020','input','intrapatient_ZAF']	tuberculosis: human-adapted	L2.2.1	Mycobacterium tuberculosis
SAMEA12851065	ERR11243495	WGS	SWISS TROPICAL AND PUBLIC HEALTH INSTITUTE	ERX10651699	Illumina HiSeq 2500	PAIRED	RANDOM	GENOMIC	ILLUMINA	ERS10459527	ERP135175	['ERS10459527','8cc6b8bd-130a-4c76-a0b2-3197bafe5cc6','34306151','ERR11243495','PRJEB50582','ERP135175','G06914','ERX10651699','SAMEA12851065','ena-EXPERIMENT-TAB-17-04-2023-19:50:08:782-4939','ena-RUN-TAB-17-04-2023-19:50:08:782-4940','930268']	2014	2023-07-27T08:53:00.000Z			GEO	Asia		sputum																								482	482400442	227272924	PRJEB50582									tuberculosis: unclassified		Mycobacterium tuberculosis
SAMN06252296	SRR5216770	WGS	UNIVERSITY OF GLASGOW	SRX2526980	Illumina MiSeq	PAIRED	RANDOM	GENOMIC	ILLUMINA	SRS1947844	SRP098533	['SRS1947844','SAMN06252296','SRX2526980','SRR5216770','AgR303_S33_L001_R1_001.fastq.gz','SRP098533','6252296','AgR303','PRJNA363037','363037']	1989	2017-01-30T03:25:00.000Z			NZL	Oceania	ROSS		Bos taurus	2	bovine																					374	374356651	247890304	PRJNA363037								['nextstrain_global_tree','bovis_NZL','input','Brites_2018']	tuberculosis: animal-adapted	La1	Mycobacterium bovis
SAMN18521322	['SRR14196857','SRR14196856']	WGS		['SRX10563624','SRX10563623']	['MinION','NextSeq 500']	['SINGLE','PAIRED']	RANDOM	GENOMIC	['ILLUMINA','OXFORD_NANOPORE']	SRS8670058		['SRS8670058','3678-04.fastq','SRX10563624','3678-04_SR','SRR14196856','SRP314211','SRX10563623','SRR14196857','3678-04_LR','3678-04','SAMN18521322','720906','bp0','PRJNA720906','18521322','3678-04.R1.fastq']									Homo sapiens	3	human																					6372	6373012963	5484056258	PRJNA720906			99.49	1573621	53	lineage2.2.1	MDR-TB	['diff','input','tree','tbprofiler']	tuberculosis: human-adapted	L2.2.1	Mycobacterium tuberculosis
SAMEA112801995	ERR11068195	WGS	FZB	ERX10515125	NextSeq 2000	PAIRED		GENOMIC	ILLUMINA	ERS14809541	ERP010814	['ena-STUDY-FZB-22-06-2015-17:16:39:392-292','ena-EXPERIMENT-TAB-21-03-2023-12:28:22:762-126871','ERR11068195','SAMEA112801995','ERX10515125','287903','ERP010814','22003514','PRJEB9680','33854051','ena-RUN-TAB-21-03-2023-12:28:22:762-126872','ERS14809541']		2023-07-21T02:03:00.000Z																														639	639388352	227242462	PRJEB9680			99.05	1690953	56	lineage1.1.2	Other	['input','diff','tbprofiler','tree']	tuberculosis: unclassified		Mycobacterium tuberculosis
SAMEA5854738	ERR3470580	WGS	FZB	ERX3492243	NextSeq 500	PAIRED		GENOMIC	ILLUMINA	ERS3643260	ERP116726	['592685','ERR3470580','PRJEB33896','ERP116726','ena-STUDY-FZB-06-08-2019-12:03:08:858-270','13431277','ERS3643260','ena-EXPERIMENT-FZB-06-08-2019-12:23:06:387-43','ena-RUN-FZB-06-08-2019-12:23:06:387-43','12309-16','ERX3492243','SAMEA5854738']		2019-11-30T12:43:00.000Z			SDN	Africa	East Sudan																									1802	1802076600	810721421	PRJEB33896			99.54	1606070	54	lineage3.1.1	Sensitive	['diff','tbprofiler','clusters_SDN','input','tree']	MTBC		Mycobacterium tuberculosis complex sp.
SAMN37457353	SRR26112079	WGS	WADSWORTH CENTER	SRX21826149	Illumina MiSeq	PAIRED	RANDOM	GENOMIC	ILLUMINA	SRS18925757	SRP338930	['SRR26112079','SAMN37457353','IDR2100104955-01-01.R1.fastq.gz','SRP338930','SRX21826149','SRS18925757','766641','IDR2100104955-01-01','PRJNA766641','37457353','IDR2100104955']	2021	2023-09-19T16:18:00.000Z			USA	North America	New York state	lymph node	Homo sapiens	3	human																					497	497528498	247288186	PRJNA766641									tuberculosis: unclassified		Mycobacterium tuberculosis
SAMN38670651	SRR27107237	WGS	MASCIR FOUNDATION - MOHAMMED VI POLYTECHNIC UNIVERSITY (UM6P)	SRX22796369	NextSeq 500	PAIRED	RANDOM	GENOMIC	ILLUMINA	SRS19780365	SRP476097	['MHB-68_lib22843_nextseq_n0222_151bp_R1.fastq.gz','SRP476097','SRX22796369','SRS19780365','PRJNA1048908','1048908','SRR27107237','38670651','SAMN38670651','lib22843','MHB-68']	2013	2023-12-06T07:34:00.000Z		33.57 N 7.62 W	MAR	Africa		sputum	Homo sapiens	3	human																					161	161446463	72449711	PRJNA1048908			99.7	909974	30	lineage4.3.3	Sensitive	['tbprofiler','diff','tree','input']	tuberculosis: unclassified		Mycobacterium tuberculosis
SAMN30949418	SRR21690267	WGS	RIVM	SRX17687938	Illumina HiSeq 2500	PAIRED	RANDOM	GENOMIC	ILLUMINA	SRS15219326	SRP399356	['SAMN30949418','SRS15219326','PRJNA882748','SRP399356','RIVM0734.bam','RIVM0734','SRR21690267','bp0','882748','30949418','SRX17687938']	2018	2022-09-23T18:06:00.000Z			NLD	Europe		sputum	Homo sapiens	3	human																					808	808347095	213537126	PRJNA882748								input	tuberculosis: unclassified		Mycobacterium tuberculosis
SAMN05576809	SRR4033806	WGS	HARVARD MEDICAL SCHOOL	SRX2025129	Illumina HiSeq 2000	PAIRED	RANDOM	GENOMIC	ILLUMINA	SRS1619558	SRP082185	['SAMN05576809','SRR4033806','PRJNA323744','P34-Lung2-C4','SRS1619558','775-L2C4_1.fastq.gz','SRX2025129','5576809','323744','SRP082185']	2013-10	2016-08-16T00:53:00.000Z		29.6483 S 30.3318 E	ZAF	Africa	Kwazulu-Natal	lung	Homo sapiens	3	human																					274	274833928	195005010	PRJNA323744								['Napier_2020','denylist','input','intrapatient_ZAF']	tuberculosis: human-adapted	L2.2.1	Mycobacterium tuberculosis
SAMEA113538265	ERR11466201	WGS	FZB	ERX10872358	NextSeq 500	PAIRED		GENOMIC	ILLUMINA	ERS15534686	ERP147571	['979605','d05d2f15-c027-4055-b906-d9d6d110849e','BTB-52','ena-EXPERIMENT-TAB-22-05-2023-12:53:16:376-7840','ena-RUN-TAB-22-05-2023-12:53:16:376-7841','ERX10872358','ERS15534686','SAMEA113538265','ERR11466201','35506642','ERP147571','PRJEB62480']		2023-09-17T03:13:00.000Z			BWA	Africa																										313	313899124	138545859	PRJEB62480			90.06	1408259	43	lineage4.3.4.2.1	Sensitive	['Kopanyo','tree','diff','input','tbprofiler']	tuberculosis: unclassified		Mycobacterium tuberculosis
SAMN32938658	SRR23252653	WGS	PUBLIC HEALTH AGENCY OF CANADA, NATIONAL MICROBIOLOGY LABORATORY	SRX19198141	Illumina MiSeq	PAIRED	other	GENOMIC	ILLUMINA	SRS16608074	SRP419384	['32938658','bp0','SRR23252653','10_WGS','10','928676','SRX19198141','10_forward.fastqsanger','SRP419384','SRS16608074','SAMN32938658','PRJNA928676']	2018	2023-01-27T09:08:00.000Z			CAN	North America			Homo sapiens	3	human																					497	497153692	324942664	PRJNA928676			99.4	1485228	57	lineage4.9	HR-TB	['input','diff','tbprofiler','tree']	tuberculosis: unclassified		Mycobacterium tuberculosis
SAMEA2709872	ERR2515328	WGS	CTB/NICD	ERX2534542	Illumina MiSeq	PAIRED	RANDOM	GENOMIC	ILLUMINA	ERS2399933	ERP107968	['experiment.7552','493035','ERR2515328','project.First_10k_genomes_study_set_5','10124672','ERX2534542','sample.7552','ERS2399933','ERP107968','SAMEA2709872','PRJEB25997','run.7552']		2021-10-23T18:15:00.000Z			ZAF	Africa						S	S			S		S	R				S	S	S				S			428	428487575	272892493	PRJEB25997	Walker_2022		99.72	1151924	66	lineage4.3.4.2.1	Sensitive	['Napier_2020','Walker_2022','CRyPTIC_CTB-NICD','tree','tbprofiler','input','diff']	tuberculosis: human-adapted	L4.3.4.2.1	Mycobacterium tuberculosis
SAMEA114245768	ERR11811415	WGS	IBV_CSIC	ERX11209709	Illumina MiSeq	PAIRED	RANDOM	GENOMIC	ILLUMINA	ERS16232684	ERP150070	['MGC28','1137688','PRJEB64897','Genomic_Diversity_MTBC','ERS16232684','42644363','ERP150070','SAMEA114245768','ERR11811415','ERX11209709']	2018	2024-07-26T20:18:00.000Z			MOZ	Africa																										289	289979955	163828407	PRJEB64897									tuberculosis: unclassified		Mycobacterium tuberculosis
SAMN03647728	SRR2100555	WGS	UNIVERSITY OF OXFORD	SRX1095249	Illumina HiSeq 2500	PAIRED	RANDOM	GENOMIC	ILLUMINA	SRS990256	SRP061066	['282721','SRP061066','SRR2100555','C00012964','SRX1095249','917c8971-c781-4fcf-9c89-d45714120470_R00000039_v2.bam','SRS990256','PRJNA282721','SAMN03647728','3647728']		2015-07-23T13:25:00.000Z			GBR	Europe										S		S						S								401	401278600	263816350	PRJNA282721	CRyPTIC_WHO2021_PMC7612554		99.4	1890173	43	lineage4.1.1.3.1	Sensitive	['Walker_2022','tbprofiler','Menardo_2018','Napier_2020','diff','input','tree','Menardo_2021']	tuberculosis: human-adapted	L4.1.1.3.1	Mycobacterium tuberculosis
SAMN31673645	SRR22249464	WGS	INSTITUTE OF CLINICAL PATHOLOGY AND MEDICAL RESEARCH	SRX18226224	NextSeq 500	PAIRED	RANDOM	GENOMIC	ILLUMINA	SRS15722572	SRP407089	['SAMN31673645','SRS15722572','899911','SRR22249464','SRP407089','PRJNA899911','19-1773-0275_1.fastq.gz','19-1773-0275','bp0','31673645','SRX18226224']	2019	2022-11-09T19:17:00.000Z			AUS	Oceania	NSW		Homo sapiens	3	human																					250	250460414	103663931	PRJNA899911			99.59	1677434	52	lineage4.3.4.2.1	Sensitive	['input','tbprofiler','tree','diff']	tuberculosis: unclassified		Mycobacterium tuberculosis
SAMEA7280538	ERR4553796	WGS	INSTITUTE OF TROPICAL MEDICINE	ERX4490166	Illumina HiSeq 2500	PAIRED	RANDOM	GENOMIC	ILLUMINA	ERS5041139	ERP123102	['ERR4553796','ena-EXPERIMENT-Institute of tropical medicine-28-08-2020-16:29:08:359-394','ERS5041139','ITM2010-02109','660147','ena-STUDY-Institute of tropical medicine-27-07-2020-14:37:16:152-1905','PRJEB39569','ERP123102','ena-RUN-Institute of tropical medicine-28-08-2020-16:29:08:359-394','ERX4490166','15937585','SAMEA7280538']	2010	2020-08-29T19:06:00.000Z			BGD	Asia		sputum	Homo sapiens	3	human																					351	351314184	152937040	PRJEB39569			99.63	1724461	58	lineage2.2.1	MDR-TB	['tbprofiler','diff','tree','input']	tuberculosis: unclassified		Mycobacterium tuberculosis
SAMN41389706	SRR29017611	WGS	FIND, THE FOUNDATION FOR INNOVATIVE NEW DIAGNOSTICS	SRX24544111	Illumina HiSeq 2000	PAIRED	RANDOM	GENOMIC	ILLUMINA	SRS21288636	SRP507535	['SAMN41389706','PRJNA1109295','1109295','41389706','SRR29017611','SRX24544111','SRP507535','SRS21288636','1019C8_AE4FF654C156_2011-02404','TB-IS-1044-2011-02404_S121_R1_001.fastq.gz','1019C8_AE4FF654C156']	2011	2024-05-14T09:39:00.000Z			BGD	Asia			Homo sapiens	3	human																					292	292940302	129862338	PRJNA1109295			99.73	1607322	55	lineage4	Pre-XDR-TB	['tbprofiler','WHO_mutations_2023','input','diff','tree']	tuberculosis: unclassified		Mycobacterium tuberculosis
SAMN23005273	SRR16930376	WGS	INSTITUT D'INVESTIGACIO BIOMEDICA SANT PAU	SRX13122572	Illumina NovaSeq 6000	PAIRED	size fractionation	GENOMIC	ILLUMINA	SRS11057579	SRP345780	['SRP345780','SRX13122572','SRR16930376','PRJNA778929','D92BK_FDMS192253058-1a_HNT7FDSXX_L4_1.fq.gz','bp0','23005273','SRS11057579','SAMN23005273','BCN_15','778929','D92BK']	2018	2021-11-12T14:14:00.000Z		41.389511 N 2.152219 E	ESP	Europe	Barcelona	sputum																								1642	1642157700	531059047	PRJNA778929									NTM: avium complex		Mycobacterium intracellulare
SAMN38644455	SRR27048597	WGS	FIOCRUZ	SRX22738124	NextSeq 500	PAIRED		GENOMIC	ILLUMINA	SRS19726638	SRP475706	['SRR27048597','PRJNA1048499','KAN-208','KAN-208_lib26587_nextseq_n0240_151bp_R1.fastq.gz','SRS19726638','SRX22738124','SRP475706','1600577','SAMN38644455','38644455','bp0','1048499']	1997	2023-12-04T17:02:00.000Z			ITA	Europe																										533	533894728	225806373	PRJNA1048499									NTM: unclassified		Mycobacterium kansasi
SAMN20693076	SRR16370281	WGS	HARVARD MEDICAL SCHOOL	SRX12647865	NextSeq 500	PAIRED	RANDOM	GENOMIC	ILLUMINA	SRS10601162	SRP341700	['1479144119992T-1783-15_lib4988_nextseq_n0035_151bp_R1.fastq.gz','SRS10601162','SRX12647865','SRR16370281','PRJNA771909','771909','1479144119992T178315lib4988nextseqn0035151bp','SRP341700','20693076','bp0','SAMN20693076']		2021-10-16T19:09:00.000Z																														802	802335943	338188647	PRJNA771909								input	tuberculosis: unclassified		Mycobacterium tuberculosis
SAMN31037787	SRR21727575	WGS	WADSWORTH CENTER	SRX17723468	Illumina MiSeq	PAIRED	RANDOM	GENOMIC	ILLUMINA	SRS15253491	SRP338930	['SRX17723468','SRP338930','IDR2000111632','SAMN31037787','PRJNA766641','SRS15253491','766641','IDR2000111632-01-01_S4_L001_R1_001.fastq.gz','SRR21727575','31037787']	2020	2022-09-27T12:36:00.000Z			USA	North America	New York state		Homo sapiens	3	human																					1720	1720303013	1078804939	PRJNA766641			99.65	1199632	64	lineage2.2.1	Sensitive	['diff','tbprofiler','tree','input']	tuberculosis: unclassified		Mycobacterium tuberculosis
SAMEA12855183	ERR11246156	WGS	SWISS TROPICAL AND PUBLIC HEALTH INSTITUTE	ERX10654360	Illumina NovaSeq 6000	SINGLE	RANDOM	GENOMIC	ILLUMINA	ERS10462071	ERP135175	['ERP135175','34308750','ERR11246156','8cc6b8bd-130a-4c76-a0b2-3197bafe5cc6','ena-RUN-TAB-17-04-2023-19:57:14:911-8410','SAMEA12855183','ERX10654360','PRJEB50582','930268','ERS10462071','ena-EXPERIMENT-TAB-17-04-2023-19:57:14:910-8409','G46391']	2016	2023-07-27T11:31:00.000Z			GEO	Asia		sputum																								572	572021479	188041786	PRJEB50582									tuberculosis: unclassified		Mycobacterium tuberculosis
SAMEA115744834	ERR13276144	WGS	UNIVERSITY OF OXFORD, NUFFIELD DEPARTMENT OF MEDIC	ERX12646570	NextSeq 500	PAIRED	RANDOM PCR	GENOMIC	ILLUMINA	ERS20254718	ERP161058	['1124794','webin-reads-467aee22929a','ERX12646570','SAMEA115744834','ERS20254718','b28b5ff0-515d-42d2-bc0f-19e45ec26bb9','467aee22929a','PRJEB76547','41870667','ERR13276144','ERP161058']	2020	2024-08-18T13:50:00.000Z			DEU	Europe																										563	563648863	243716809	PRJEB76547								CRyPTIC_2024	tuberculosis: unclassified		Mycobacterium tuberculosis
SAMN01908765	SRR671742	WGS	BGI	SRX225055	Illumina HiSeq 2000	PAIRED	PCR	GENOMIC	ILLUMINA	SRS388834	SRP018402	['PRJNA187550','SRS388834','BGI-FC81EDLABXX-110204-L3-Q-xz09122','187550','BGI_Q-xz09122','BGI_Q-xz09122_MYCmwvDDFDFAPEI-134_110204','1908765','SRX225055','SRR671742','SRP018402','SAMN01908765']		2015-09-05T08:12:00.000Z			CHN	Asia							S					R	S						R				S			528	528000120	357944132	PRJNA187550	CRyPTIC_WHO2021_PMC7612554		99.4	818141	16	lineage2.2.1	HR-TB	['Walker_2022','tbprofiler','input','Napier_2020']	tuberculosis: human-adapted	L2.2.1	Mycobacterium tuberculosis
SAMN30958001	SRR21700804	WGS	CENTRE FOR TUBERCULOSIS CONTROL OF GUANGDONG PROVINCE	SRX17698484	Illumina NovaSeq 6000	PAIRED	RANDOM	GENOMIC	ILLUMINA	SRS15229220	SRP399499	['30958001','PRJNA883019','bp0','D20002442a','883019','SRX17698484','GDTB-71','SRS15229220','SRR21700804','D20002442a.realigned.bam','SAMN30958001','SRP399499']	2016	2022-09-25T13:15:00.000Z		23.08 N 113.14 E	CHN	Asia	Guangdong		Homo sapiens	3	human																					1689	1689731172	137179577	PRJNA883019			99.98	1843066	57	lineage4.9	Other	['tree','diff','input','tbprofiler']	tuberculosis: human-adapted	L4	Mycobacterium tuberculosis	H37Rv
SAMEA3404162	ERR2516608	WGS	HARVARD MEDICAL SCHOOL	ERX2535824	Illumina HiSeq 2500	PAIRED	RANDOM	GENOMIC	ILLUMINA	ERS2401286	ERP107971	['run.9347','10125946','experiment.9347','project.First_10k_genomes_study_set_8','SAMEA3404162','ERR2516608','493038','ERX2535824','PRJEB26000','ERS2401286','sample.9347','ERP107971']		2021-10-23T19:19:00.000Z			PER	South America										R							S	R								350	350562413	250422703	PRJEB26000	Walker_2022							['CRyPTIC_Harvard','Walker_2022','input','Napier_2020']	tuberculosis: human-adapted	L4.3.3	Mycobacterium tuberculosis
SAMN09102401	SRR7069306	OTHER	MODMEDMICOXFORD	SRX4000057	Illumina MiSeq	PAIRED		OTHER	ILLUMINA	SRS3282220	SRP076676	['SAMN09102401','302362','9102401','MMMOSRA:0f390a95-3aa8-4c42-8dc4-836857db802e','MMMOSAM:0f390a95-3aa8-4c42-8dc4-836857db802e','SRS3282220','SRP076676','SRX4000057','PRJNA302362','SRR7069306']	2016	2018-04-26T14:19:00.000Z			GBR	Europe			Homo sapiens	3	human																					224	224813187	136776682	PRJNA302362									tuberculosis: unclassified		Mycobacterium tuberculosis
SAMN41416820	SRR29051041	WGS	FIND, THE FOUNDATION FOR INNOVATIVE NEW DIAGNOSTICS	SRX24576092	Illumina HiSeq 2000	PAIRED	RANDOM	GENOMIC	ILLUMINA	SRS21316181	SRP507535	['SAMN41416820','SRP507535','456AC9_0B3AE93C55C8_131881','TB-IS-1051-131881H_S135_R1_001.fastq.gz','SRX24576092','PRJNA1109295','1109295','41416820','SRS21316181','SRR29051041','456AC9_0B3AE93C55C8']	2013	2024-05-16T09:57:00.000Z			BRA	South America			Homo sapiens	3	human																					459	459899190	205618099	PRJNA1109295								WHO_mutations_2023	tuberculosis: unclassified		Mycobacterium tuberculosis
SAMN37124210	SRR25745129	WGS	COLUMBIA UNIVERSITY	SRX21468525	NextSeq 500	PAIRED	PCR	GENOMIC	ILLUMINA	SRS18703208	SRP456746	['SRP456746','bp0','YA00070162_S5_L001_R1_001.fastq.gz','SAMN37124210','PRJNA1008673','SRS18703208','YA00070162','SRR25745129','1008673','37124210','SRX21468525']	2017	2023-08-23T16:42:00.000Z			ZAF	Africa	Durban		Homo sapiens	3	human																					987	987360285	719468843	PRJNA1008673			99.49	487425	22	lineage4.4.1.1	Pre-XDR-TB	['tbprofiler','input','diff']	MTBC		Mycobacterium tuberculosis complex sp.
SAMN16966157	SRR13180375	WGS	SCIENSANO	SRX9618344	Illumina MiSeq	PAIRED	RANDOM	GENOMIC	ILLUMINA	SRS7820542	SRP295468	['bp0','681718','PRJNA681718','SRP295468','S19BD02535','S19BD02535_1.fastq.gz','16966157','SRR13180375','SRS7820542','SRX9618344','SAMN16966157']	2019	2020-12-02T08:06:00.000Z			BEL	Europe			Homo sapiens	3	human																					415	415503509	221674104	PRJNA681718			98.89	1467184	76	lineage3	Sensitive	['diff','input','tree','tbprofiler']	tuberculosis: unclassified		Mycobacterium tuberculosis
SAMN34030654	SRR24083597	WGS	HARVARD SCHOOL OF PUBLIC HEALTH	SRX19884686	Illumina NovaSeq 6000	PAIRED	RANDOM	GENOMIC	ILLUMINA	SRS17238880	SRP431112	['VCI_224','SAMN34030654','SRR24083597','SRP431112','bp0','SRS17238880','34030654','VCI_224_1_S94_R1_001.fastq.gz','950969','SRX19884686','PRJNA950969']		2023-04-05T17:09:00.000Z			VNM	Asia	Ho Chi Minh City		Homo sapiens	3	human																					0	0	146448139	PRJNA950969			99.22	1574050	48	lineage2.2.1	Sensitive	['input','diff','tree','tbprofiler']	tuberculosis: unclassified		Mycobacterium tuberculosis
SAMN30958009	SRR21700796	WGS	CENTRE FOR TUBERCULOSIS CONTROL OF GUANGDONG PROVINCE	SRX17698492	Illumina NovaSeq 6000	PAIRED	RANDOM	GENOMIC	ILLUMINA	SRS15229228	SRP399499	['SRP399499','SRX17698492','SAMN30958009','883019','30958009','D20002450a.realigned.bam','PRJNA883019','SRS15229228','D20002450a','GDTB-79','bp0','SRR21700796']	2016	2022-09-25T13:14:00.000Z		23.08 N 113.14 E	CHN	Asia	Guangdong		Homo sapiens	3	human																					1226	1226695307	107168731	PRJNA883019			99.98	1827358	62	lineage4.9	Other	['tree','diff','tbprofiler','input']	tuberculosis: human-adapted	L4	Mycobacterium tuberculosis	H37Rv
SAMEA13300328	ERR9125571	WGS	UNIVERSITY OF OXFORD, NUFFIELD DEPARTMENT OF MEDIC	ERX8668832	Illumina MiSeq	PAIRED	RANDOM	GENOMIC	ILLUMINA	ERS10903145	ERP136068	['862828','ERX8668832','run.974.1.250851458aebe8707235b2cb5536cc69','SAMEA13300328','sample.974.f25f8ab1','PRJEB51436','30301396','experiment.974.66300c95','project.SeqTreat_PHO1','ERR9125571','ERP136068','ERS10903145']		2024-08-10T16:26:00.000Z			CAN	North America	Ontario																									228	228223080	153648596	PRJEB51436								CRyPTIC_PublicHealthOntario	tuberculosis: unclassified		Mycobacterium tuberculosis
SAMN32938656	SRR23252655	WGS	PUBLIC HEALTH AGENCY OF CANADA, NATIONAL MICROBIOLOGY LABORATORY	SRX19198139	Illumina MiSeq	PAIRED	other	GENOMIC	ILLUMINA	SRS16608073	SRP419384	['SRX19198139','32938656','8','SRP419384','SRR23252655','PRJNA928676','bp0','8_forward.fastqsanger','928676','SRS16608073','SAMN32938656','8_WGS']	2018	2023-01-27T09:08:00.000Z			CAN	North America			Homo sapiens	3	human																					550	550953032	351814555	PRJNA928676			99.48	1564755	62	lineage4.9	HR-TB	['tbprofiler','input','diff','tree']	tuberculosis: unclassified		Mycobacterium tuberculosis
SAMEA2682984	ERR775367	WGS	THE WELLCOME TRUST SANGER INSTITUTE	ERX718246	Illumina HiSeq 2000	PAIRED	RANDOM	GENOMIC	ILLUMINA	ERS519045	ERP004677	['SC_EXP_14893_2#75','Mycobacterium_tuberculosis__HICF__sequencing-sc-2926','PRJEB5280','ERS519045','SC_RUN_14893_2#75','ERX718246','PH62_CA048M_1-sc-1838178','247745','ERR775367','ERP004677','3384931','SAMEA2682984']	2011	2016-01-09T03:10:00.000Z			PER	South America			Homo sapiens	3	human																					562	562288200	260770987	PRJEB5280			99.63	1664634	38	lineage4.3.3	MDR-TB	['standford','Napier_2020','Menardo_2021','input','diff','tbprofiler','Nimmo_2024','tree']	tuberculosis: human-adapted	L4.3.3	Mycobacterium tuberculosis
SAMN41421749	SRR29055599	WGS	FIND, THE FOUNDATION FOR INNOVATIVE NEW DIAGNOSTICS	SRX24580226	Illumina HiSeq 2000	PAIRED	RANDOM	GENOMIC	ILLUMINA	SRS21320140	SRP507535	['1109295','PRJNA1109295','SAMN41421749','6D70CB_90B63C38E6E3','41421749','SRP507535','SRR29055599','6D70CB_90B63C38E6E3_TMS-740','SRX24580226','TB-CPath-Joconiah-IS-1038-TMS-740_S153_R1_001.fastq.gz','SRS21320140']		2024-05-16T11:50:00.000Z							Homo sapiens	3	human																					415	415958190	168524198	PRJNA1109295								WHO_mutations_2023	tuberculosis: unclassified		Mycobacterium tuberculosis
SAMN09914677	SRR7755655	WGS	YALE SCHOOL OF PUBLIC HEALTH	SRX4611655	Illumina HiSeq 2000	PAIRED	RANDOM	GENOMIC	ILLUMINA	SRS3715495	SRP156366	['S21084','9914677','SAMN09914677','482716','SRS3715495','SRX4611655','SRR7755655','PRJNA482716','SRP156366','MTB_moldova_S21084','S21084_1.fastq.gz']	2013	2018-08-26T21:01:00.000Z			MDA	Europe			Homo sapiens	3	human																					576	576178134	414933555	PRJNA482716								['Menardo_2021','input']	tuberculosis: human-adapted	L4	Mycobacterium tuberculosis
SAMEA7546564	ERR4813059	WGS	UNIVERSIDAD PERUANA CAYETANO HEREDIA	ERX4683049	Illumina NovaSeq 6000	PAIRED	RANDOM	GENOMIC	ILLUMINA	ERS5303219	ERP124939	['run.28912','sample.28912','PRJEB41199','22465958','ERS5303219','project.Peru_Wellcome','ERR4813059','ERP124939','ERX4683049','experiment.28912','773301','SAMEA7546564']	2018	2021-11-10T09:04:00.000Z			PER	South America						S	S			S	S	R	S	S				S	S	S	S	S	S	S	R	496	496275996	158713027	PRJEB41199	['CRyPTIC_reuse_table','Walker_2022']							['CRyPTIC_reuse_table','input','standford','CRyPTIC_UPCH','Walker_2022']	tuberculosis: unclassified		Mycobacterium tuberculosis
SAMEA12852720	ERR11244433	WGS	SWISS TROPICAL AND PUBLIC HEALTH INSTITUTE	ERX10652637	Illumina NovaSeq 6000	SINGLE	RANDOM	GENOMIC	ILLUMINA	ERS10460274	ERP135175	['ena-EXPERIMENT-TAB-17-04-2023-19:57:14:239-4963','ena-RUN-TAB-17-04-2023-19:57:14:239-4964','G44209','ERX10652637','PRJEB50582','ERR11244433','34306896','ERP135175','8cc6b8bd-130a-4c76-a0b2-3197bafe5cc6','SAMEA12852720','930268','ERS10460274']	2015	2023-07-27T09:54:00.000Z			GEO	Asia		sputum																								420	420003955	139635426	PRJEB50582									tuberculosis: unclassified		Mycobacterium tuberculosis
SAMN33756611	SRR23862110	WGS	NIH / NIAID	SRX19674585	NextSeq 500	PAIRED	RANDOM	GENOMIC	ILLUMINA	SRS17044839	SRP427259	['SAMN33756611','PRJNA944654','SRS17044839','bp0','SRX19674585','TBPO-2462_lib46914_nextseq_ny0027_151bp.filtered_2nd.1.fastq.gz','SRR23862110','39726','944654','33756611','SRP427259']	2021	2023-03-17T00:35:00.000Z		41.7151 N 44.8271 E	GEO	Asia	Tbilisi	sputum	Homo sapiens	3	human																					380	380613627	125616370	PRJNA944654			99.44	1645503	53	lineage2.2.1	MDR-TB	['tbprofiler','diff','input','tree']	tuberculosis: unclassified		Mycobacterium tuberculosis
SAMEA1886073	ERR270674	WGS	SC	ERX244901	Illumina HiSeq 2000	PAIRED	RANDOM	GENOMIC	ILLUMINA	ERS202870	ERP000276	['ERX244901','SAMEA1886073','PRJEB2221','S00013176-sc-2013-01-04T10:49:20Z-1534536','SC_EXP_9352_5#61','Mycobacterium tuberculosis pilot-sc-2010-07-26','ERP000276','SC_RUN_9352_5#61','ERR270674','2140891','203976','ERS202870']		2013-05-08T22:17:00.000Z																														389	389364400	205174735	PRJEB2221			99.19	1790266	39	lineage1.2.2.2	HR-TB	['diff','tree','tbprofiler','input']	tuberculosis: unclassified		Mycobacterium tuberculosis
SAMN41468934	SRR29093499	WGS	FIND, THE FOUNDATION FOR INNOVATIVE NEW DIAGNOSTICS	SRX24617653	Illumina HiSeq 2000	PAIRED	RANDOM	GENOMIC	ILLUMINA	SRS21354820	SRP507535	['SRP507535','1109295','SAMN41468934','SRS21354820','PRJNA1109295','SRR29093499','1518532645912T-R18369_R1.fastq.gz','41468934','924644_96B64D1051F7_R18369','SRX24617653','924644_96B64D1051F7']	2012	2024-05-21T06:06:00.000Z			ZAF	Africa			Homo sapiens	3	human																					481	481978712	212604367	PRJNA1109295								WHO_mutations_2023	tuberculosis: unclassified		Mycobacterium tuberculosis
SAMN41418460	SRR29053500	WGS	FIND, THE FOUNDATION FOR INNOVATIVE NEW DIAGNOSTICS	SRX24578279	Illumina HiSeq 2000	PAIRED	RANDOM	GENOMIC	ILLUMINA	SRS21318265	SRP507535	['SRX24578279','SRS21318265','6B1800_9FB47C19F704','IDR1700020826-01-01_S6_L001_R1_001.fastq.gz','SRR29053500','1109295','SRP507535','PRJNA1109295','SAMN41418460','6B1800_9FB47C19F704_IDR1700020826','41418460']	2017	2024-05-16T10:54:00.000Z			USA	North America			Homo sapiens	3	human																					470	470195880	311152123	PRJNA1109295								WHO_mutations_2023	tuberculosis: unclassified		Mycobacterium tuberculosis
SAMN26433934	SRR18220359	AMPLICON	RUTGERS NEW JERSEY MEDICAL SCHOOL	SRX14366758	Illumina MiSeq	SINGLE	PCR	SYNTHETIC	ILLUMINA	SRS12179855	SRP362471	['bp0','SRX14366758','PRJNA812868','812868','RRDR-10X-D16-ND3','26433934','SRR18220359','S47','SAMN26433934','47_S47_L001_R1_001.fastq','SRS12179855','SRP362471']	2020	2022-03-04T12:41:00.000Z			USA	North America	Newark, NJ	As reported: laboratory strain																								25	25075556	6776335	PRJNA812868									tuberculosis: unclassified		Mycobacterium tuberculosis
SAMN15404259	SRR12399099	AMPLICON	GENOSCREEN	SRX8897189	NextSeq 500	PAIRED	PCR	GENOMIC	ILLUMINA	SRS7155962	SRP276358	['SAMN15404259','SRS7155962','DRC_Deeplex621','SRP276358','23-3t_S23_L001_R1_001.fastq.gz','23-3t','PRJNA643157','15404259','bp0','643157','SRX8897189','SRR12399099']	2016	2020-08-06T09:55:00.000Z			COD	Africa		sputum	Homo sapiens	3	human																					84	84593628	45014554	PRJNA643157									tuberculosis: unclassified		Mycobacterium tuberculosis
SAMEA2072273	ERR275222	WGS	FACULDADE DE FARMCIA DA UNIVERSIDADE DE LISBOA, LI	ERX249544	Illumina HiSeq 2000	PAIRED	RANDOM	GENOMIC	ILLUMINA	ERS248017	ERP002611	['ERS248017','226654','2397573','SAMEA2072273','ERX249544','ena-RUN-FFUL-20-05-2013-16:35:08:799-42','FFUL_KAUST_MTB42','ena-EXPERIMENT-FFUL-20-05-2013-16:35:08:799-42','Whole Genome Sequencing of Mycobacterium tuberculosis isolates from Lisbon, Portugal','ERR275222','PRJEB1931','ERP002611']	2011	2013-11-05T21:20:00.000Z			PRT	Europe																										316	316457442	224234389	PRJEB1931			99.76	711538	16	lineage4.3.4.2	HR-TB	['Napier_2020','input','tree','Nimmo_2024','Menardo_2018','Menardo_2021','diff','tbprofiler']	tuberculosis: human-adapted	L4.3.4.2	Mycobacterium tuberculosis
G3519													2019				ESP	Europe	province of Valencia					S					S																				No	99.61	2287339	70	lineage4.1.2.1	Sensitive	['diff','tbprofiler','input','TGU','tree']	tuberculosis: unclassified		Mycobacterium tuberculosis
SAMN28610631	SRR19394920	WGS	UNIVERSITY COLLEGE DUBLIN	SRX15449702	NextSeq 500	PAIRED	RANDOM	GENOMIC	ILLUMINA	SRS13172036	SRP377005	['SRR19394920','18-6580','bp0','18-6580_S46_L001-4_R1_001.fastq.gz','SRS13172036','SRP377005','28610631','841672','SRX15449702','SAMN28610631','PRJNA841672']	2018	2022-05-25T10:26:00.000Z			IRL	Europe	Cork		Bos taurus	3	domestic cattle																					630	630202597	281089560	PRJNA841672									NTM: avium complex		Mycobacterium avium subsp. paratuberculosis
SAMEA1530771	ERR176477	WGS	SC	ERX152623	Illumina HiSeq 2000	PAIRED	RANDOM	GENOMIC	ILLUMINA	ERS141545	ERP001072	['204548','Karonga_Prevention_Study__KPS____whole_genome_sequ','ERS141545','SAMEA1530771','ERX152623','ERP001072','PRJEB2794','SC_EXP_8205_4#32','98002880-sc-2012-05-29T14:56:11Z-1428558','1759743','Karonga_Prevention_Study__KPS____whole_genome_sequencing_in_a_whole_population-sc-2011-12-13T10:33:26Z-2066','ERR176477','SC_RUN_8205_4#32']	1998	2012-10-12T09:00:00.000Z			MWI	Africa	Karonga	sputum	Homo sapiens	3	human					S		R					S	S	S							360	360060000	192614503	PRJEB2794	Coll_2018		99.72	1700236	38	lineage4.3.4.2.1	HR-TB	['Menardo_2021','input','tree','Karonga_Prevention_Study','Coll_2018','Menardo_2018','tbprofiler','diff','Napier_2020']	tuberculosis: human-adapted	L4.3.4.2.1	Mycobacterium tuberculosis
SAMN21856338	SRR16088487	WGS	NIH / NIAID	SRX12374828	NextSeq 500	PAIRED	RANDOM	GENOMIC	ILLUMINA	SRS10345737	SRP338907	['766649','SRS10345737','SAMN21856338','SRP338907','16153','SRR16088487','TBPO-963_lib34283_nextseq_n0278_151bp.filtered_2nd.1.fastq.gz','SRX12374828','21856338','PRJNA766649','bp0']	2020	2021-10-16T13:52:00.000Z		41.7151 N 44.8271 E	GEO	Asia	Tbilisi	sputum	Homo sapiens	3	human																					412	412167049	185141180	PRJNA766649			99.44	1611410	52	lineage4.2.1.1	Sensitive	['tree','diff','input','tbprofiler']	tuberculosis: unclassified		Mycobacterium tuberculosis
SAMN21616204	SRR16058275	WGS	PUBLIC HEALTH ONTARIO	SRX12345070	Illumina MiSeq	PAIRED	RANDOM	GENOMIC	ILLUMINA	SRS10317450	SRP338617	['SRS10317450','766079','SAMN21616204','SRP338617','SRX12345070','bp0','21616204','2005-149_R1.fastq.gz','PRJNA766079','2005-149','SRR16058275']	2005	2021-09-24T21:54:00.000Z			CAN	North America	Ontario		Homo sapiens	3	human	S	S				S	R					S		R				R			385	385890078	235740069	PRJNA766079	CRyPTIC_WHO2021_PMC7612554		99.46	1598207	48	lineage2.2.1	Pre-XDR-TB	['Walker_2022','input','diff','tbprofiler','tree']	tuberculosis: unclassified		Mycobacterium tuberculosis
SAMEA8616203	ERR5979664	WGS	FZB	ERX5619450	NextSeq 500	PAIRED		GENOMIC	ILLUMINA	ERS6300810	ERP128579	['ERR5979664','ERP128579','ERS6300810','ena-STUDY-FZB-25-04-2021-08:07:37:001-1206','ERX5619450','SAMEA8616203','751334','LBA-113','ena-EXPERIMENT-FZB-27-05-2021-16:09:55:562-124','20609559','ena-RUN-FZB-27-05-2021-16:09:55:562-124','PRJEB44524']		2021-11-22T19:34:00.000Z																														898	898911606	384838270	PRJEB44524			99.5	1707193	57	lineage4.9	Sensitive	['diff','input','tbprofiler']	MTBC		Mycobacterium tuberculosis complex sp.
SAMN31887315	SRR22424797	WGS	NATIONAL TUBERCULOSIS INSTITUTE,BANGALORE	SRX18394353	Illumina MiSeq	PAIRED		GENOMIC	ILLUMINA	SRS15878679	SRP410119	['201','SAMN31887315','SRR22424797','PRJNA905883','SRP410119','bp0','31887315','905883','14S6R13','14S6R13_R1.fastq.gz','SRX18394353','SRS15878679']	2022	2022-11-28T01:15:00.000Z		13.00112 N 77.58307 E	IND	Asia		sputum	Homo sapiens	3	human																					477	477299374	312005831	PRJNA905883			99.33	1190040	46	lineage3.1.2	HR-TB	['tbprofiler','input','tree','diff']	tuberculosis: unclassified		Mycobacterium tuberculosis
SAMEA112181322	ERR10610354	WGS	UNIVERSITY OF ANTWERP	ERX10082704	Illumina HiSeq 2500	PAIRED	RANDOM PCR	GENOMIC	ILLUMINA	ERS14291162	ERP142932	['EC312-398','aae09883-fd24-4fcc-881e-56543f55ec3d','ERS14291162','ERP142932','SAMEA112181322','ena-EXPERIMENT-TAB-05-12-2022-05:55:53:740-35964','ERX10082704','32068719','PRJEB57919','907686','ERR10610354','ena-RUN-TAB-05-12-2022-05:55:53:741-35965']	2013	2022-12-07T17:39:00.000Z			ZAF	Africa		sputum	Homo sapiens	3	human																					1144	1144200386	589105411	PRJEB57919			99.79	1133510	38	lineage4.8.1	Sensitive	['diff','input','tbprofiler','tree']	tuberculosis: unclassified		Mycobacterium tuberculosis
SAMN40031319	SRR28045224	WGS	CHRISTIAN MEDICAL COLLAGE, VELLORE	SRX23696472	Illumina NovaSeq 6000	PAIRED	RANDOM	GENOMIC	ILLUMINA	SRS20526663	SRP226525	['401022979_R1.fastq.gz','PRJNA575883','SRX23696472','575883','SRR28045224','SRS20526663','SRP226525','SAMN40031319','40031319','401022979']	2022	2024-02-22T06:59:00.000Z		21.7679 N 78.8718 E	IND	Asia	Madhya Pradesh - Bhairopur	pulmonary	Homo sapiens	3	human																					1882	1882180572	786183183	PRJNA575883			98.84	1679982	40	lineage3	Sensitive	['tbprofiler','tree','diff','input']	tuberculosis: unclassified		Mycobacterium tuberculosis
SAMN30950097	SRR21690781	WGS	RIVM	SRX17688376	Illumina HiSeq 2500	PAIRED	RANDOM	GENOMIC	ILLUMINA	SRS15219765	SRP399356	['30950097','SRX17688376','SRS15219765','bp0','SRP399356','SAMN30950097','RIVM1382.bam','RIVM1382','882748','PRJNA882748','SRR21690781']	2017	2022-09-23T18:08:00.000Z			NLD	Europe		As reported: diagnostic sample	Homo sapiens	3	human																					594	594295426	188823849	PRJNA882748								input	tuberculosis: unclassified		Mycobacterium tuberculosis
SAMN12551552	SRR10040516	WGS	FUDAN UNIVERSITY	SRX6775229	Illumina HiSeq 2000	PAIRED	RANDOM PCR	GENOMIC	ILLUMINA	SRS5322316	SRP219763	['SZ_2017_0073','SRP219763','SRR10040516','559678','SAMN12551552','12551552','MTB_SZ_2017_0073','bp0','PRJNA559678','SRX6775229','SRS5322316','SZ_2017_0073_R1.fastq.gz']	2017	2019-08-30T14:30:00.000Z		22.55 N 114.06 E	CHN	Asia	Shenzhen	sputum	Homo sapiens	3	human																					904	904151100	385930545	PRJNA559678			99.57	1775118	60	lineage2.2.1.1	MDR-TB	['diff','R-MDR_2013-17_Shenzhen_CHN','input','tree','tbprofiler','Menardo_2021']	tuberculosis: human-adapted	L2	Mycobacterium tuberculosis
SAMEA6875228	ERR4195400	WGS	Instituto_de_Biomedicina_de_Valencia	ERX4156454	Illumina MiSeq	PAIRED	RANDOM	GENOMIC	ILLUMINA	ERS4602789	ERP122165	['PRJEB38719','G1620','28874427','mtb_valencia_isolates','846033','ERS4602789','SAMEA6875228','ERR4195400','ERP122165','ERX4156454']	2016	2022-06-11T04:48:00.000Z			ESP	Europe	Valencia					S					S															415	415368302	234087652	PRJEB38719		No	99.4	1842604	79	lineage4.1.2	Sensitive	['Cancino-Muñoz_2022','tree','diff','tbprofiler','TGU','input']	tuberculosis: human-adapted	L4.1.2	Mycobacterium tuberculosis
SAMN41468326	SRR29093947	WGS	FIND, THE FOUNDATION FOR INNOVATIVE NEW DIAGNOSTICS	SRX24617799	Illumina HiSeq 2000	PAIRED	RANDOM	GENOMIC	ILLUMINA	SRS21354963	SRP507535	['41468326','PRJNA1109295','TB-IS-1027-91_S183_R1_001.fastq.gz','SRP507535','SRX24617799','SAMN41468326','883E88_54229ABFCFA5','SRS21354963','1109295','883E88_54229ABFCFA5_91','SRR29093947']	2016	2024-05-21T06:07:00.000Z			KOR	Asia			Homo sapiens	3	human																					642	642825724	280027592	PRJNA1109295								WHO_mutations_2023	tuberculosis: unclassified		Mycobacterium tuberculosis
SAMEA1119360	ERR2514179	WGS	PHE	ERX2533389	Illumina MiSeq	PAIRED	RANDOM	GENOMIC	ILLUMINA	ERS2398769	ERP107961	['sample.6143','10123306','ERP107961','experiment.6143','ERS2398769','ERX2533389','project.First_10k_genomes_study_set_4','run.6143','ERR2514179','PRJEB25991','493034','SAMEA1119360']		2021-10-23T17:06:00.000Z			GBR	Europe	England									S		S					S	S								310	310078547	166129204	PRJEB25991	Walker_2022		98.84	2324423	63	lineage3.1.1	Sensitive	['tbprofiler','CRyPTIC_PHE','input','diff','Walker_2022','tree','Napier_2020']	tuberculosis: human-adapted	L3.1.1	Mycobacterium tuberculosis
SAMN27030031	SRR19612254	WGS	CHILDRENS HOSPITAL OF CHONGQING MEDICAL UNIVERSITY	SRX15663032	Illumina NovaSeq 6000	PAIRED	RANDOM	GENOMIC	ILLUMINA	SRS13361470	SRP349160	['785273','SRX15663032','SAMN27030031','SRP349160','SRS13361470','X53_FDSW210068397-1r.tbprofiler','PRJNA785273','SRR19612254','27030031','X53_FDSW210068397-1r_1.fq.gz','bp0','X53']	2017	2022-06-10T05:47:00.000Z			CHN	Asia	Chongqing City		Homo sapiens	3	human																					1465	1465768500	431978080	PRJNA785273			99.52	1822719	62	lineage2.2.1	Sensitive	['diff','input','tbprofiler','tree']	tuberculosis: unclassified		Mycobacterium tuberculosis
SAMN08626217	SRR6824669	WGS	BEIJING INSTITUTE OF GENOMICS,CHINESE ACADEMY OF SCIENCES	SRX3781152	HiSeq X Ten	PAIRED	RANDOM	GENOMIC	ILLUMINA	SRS3034699	SRP134826	['SRR6824669','8626217','SAMN08626217','SRP134826','MTB13263_D16083366_H33JJALXX_L5_2.clean.fq.gz','SRS3034699','436454','PRJNA436454','MDR_13263','SRX3781152']	2007	2018-03-12T10:07:00.000Z		26.05 N 119.18 E	CHN	Asia	Fujian	sputum	Homo sapiens	3	human																					1678	1678478400	700091390	PRJNA436454			99.52	1728459	59	lineage2.2.1	Pre-XDR-TB	['diff','input','tree','tbprofiler','Menardo_2021','Napier_2020']	tuberculosis: human-adapted	L2.2.1	Mycobacterium tuberculosis
SAMN05969960	SRR5007188	WGS	MODMEDMICOXFORD	SRX2338837	Illumina MiSeq	PAIRED	RANDOM	GENOMIC	ILLUMINA	SRS1791715	SRP093599	['SRR5007188','PRJNA339209','SRS1791715','SRP093599','SRX2338837','339209','MMMOSRA:5bf250ab-07e5-4884-9dfc-aeafab7e1db8','MMMOSAM:5bf250ab-07e5-4884-9dfc-aeafab7e1db8','5969960','SAMN05969960']	2014	2016-11-09T05:30:00.000Z			GBR	Europe	England	As reported: pus	Homo sapiens	3	human																					395	395927738	243038297	PRJNA339209								input	tuberculosis: unclassified		Mycobacterium tuberculosis
SAMEA11225771	ERR7902743	WGS	FZB	ERX7470888	NextSeq 500	PAIRED		GENOMIC	ILLUMINA	ERS8875246	ERP005779	['ERX7470888','24685856','SAMEA11225771','ena-STUDY-FZB-08-05-2014-02:23:48:240-40','ERP005779','PRJEB6273','ena-RUN-FZB-04-01-2022-15:51:50:339-163','9283-10','325612','ERS8875246','ERR7902743','ena-EXPERIMENT-FZB-04-01-2022-15:51:50:339-163']		2022-07-28T01:18:00.000Z																														378	378978874	156961076	PRJEB6273			99.32	1728744	59	lineage1.1.2	Sensitive	['tree','tbprofiler','input','diff']	MTBC		Mycobacterium tuberculosis complex sp.
SAMEA7542317	ERR4810742	WGS	CCDC	ERX4679188	HiSeq X Ten	PAIRED	RANDOM	GENOMIC	ILLUMINA	ERS5298769	ERP124934	['sample.11150','SAMEA7542317','PRJEB41194','22463636','ERS5298769','ERP124934','ERR4810742','ERX4679188','run.11150','project.CDC_22','experiment.11150','773297']		2021-11-10T05:08:00.000Z															S	S	S	S				S			S	S	S	S	S	1292	1292890500	538814230	PRJEB41194	CRyPTIC_reuse_table		99.59	1757485	60	lineage4.5	RR-TB	['diff','CRyPTIC_CCDC_CDC_22','input','tree','tbprofiler','CRyPTIC_reuse_table']	tuberculosis: unclassified		Mycobacterium tuberculosis
SAMN06209954	SRR5153208	WGS	BI	SRX2471267	Illumina HiSeq 2500	PAIRED	RANDOM	GENOMIC	ILLUMINA	SRS1903277	SRP075210	['SRP075210','SRS1903277','SAMN06209954','SRX2471267','SRR5153208','PRJNA318002','6209954','318002','Mycobacterium tuberculosis 15-009846','BI_1242']	2015	2017-01-07T03:23:00.000Z			GEO	Asia	Tbilisi	sputum	Homo sapiens	3	human																					509	509399358	154145651	PRJNA318002			99.03	1696494	35	lineage2.2.1	MDR-TB	['Nimmo_2024','tree','input','tbprofiler','diff']	tuberculosis: human-adapted	L2	Mycobacterium tuberculosis
SAMN41389839	SRR29017011	WGS	FIND, THE FOUNDATION FOR INNOVATIVE NEW DIAGNOSTICS	SRX24543521	Illumina HiSeq 2000	PAIRED	RANDOM	GENOMIC	ILLUMINA	SRS21288045	SRP507535	['SAMN41389839','TB-IS-1044-2010-02405_S57_R1_001.fastq.gz','SRR29017011','SRP507535','PRJNA1109295','SRX24543521','41389839','1019C8_ED370372453C','1019C8_ED370372453C_2010-02405','1109295','SRS21288045']	2010	2024-05-14T09:34:00.000Z			BGD	Asia			Homo sapiens	3	human																					490	490317838	205454852	PRJNA1109295			99.87	1696772	58	lineage4.8	MDR-TB	['WHO_mutations_2023','input','diff','tree','tbprofiler']	tuberculosis: unclassified		Mycobacterium tuberculosis
SAMEA2533362	ERR550642	WGS	FZB	ERX509711	Illumina HiSeq 2500	PAIRED		GENOMIC	ILLUMINA	ERS456764	ERP010814	['3793372','2412-06_genoscreen_genoscreen_2013-10-31_101bp','ERS456764','PRJEB9680','287903','ena-STUDY-FZB-22-06-2015-17:16:39:392-292','ERR550642','SAMEA2533362','ERX509711','ERP010814','2412-06']		2015-06-25T09:17:00.000Z			DEU	Europe										S		S					S	S	S							698	698398638	450701205	PRJEB9680	CRyPTIC_WHO2021_PMC7612554		99.71	1648025	37	lineage4.8	Sensitive	['input','tree','Walker_2022','tbprofiler','Napier_2020','diff','Menardo_2018','Menardo_2021']	tuberculosis: human-adapted	L4.8	Mycobacterium tuberculosis
SAMEA7526203	ERR4797651	WGS	FOUNDATION FOR MEDICAL RESEARCH INDIA	ERX4667068	NextSeq 500	PAIRED	RANDOM	GENOMIC	ILLUMINA	ERS5282676	ERP124850	['ERX4667068','SAMEA7526203','773292','ERP124850','sample.10640','PRJEB41116','ERS5282676','run.10640','ERR4797651','project.Mumbai','22459766','experiment.10640']		2021-11-09T22:53:00.000Z			IND	Asia	Mumbai					S	S			I	S	R	S	S				R		S	S	S	S	S	R	652	652689000	254465034	PRJEB41116	['Walker_2022','CRyPTIC_reuse_table']		99.61	1853352	59	lineage2.2.1	MDR-TB	['tree','Walker_2022','input','tbprofiler','CRyPTIC_IND','diff','CRyPTIC_reuse_table']	tuberculosis: unclassified		Mycobacterium tuberculosis
SAMN05577267	SRR4034274	WGS	HARVARD MEDICAL SCHOOL	SRX2025573	Illumina HiSeq 2000	PAIRED	RANDOM	GENOMIC	ILLUMINA	SRS1620002	SRP082185	['SRX2025573','323744','788-eAA1_2.fastq.gz','P39-Eta-A1','5577267','SRP082185','SRS1620002','SAMN05577267','SRR4034274','PRJNA323744']	2013-11	2016-08-16T02:15:00.000Z		29.6483 S 30.3318 E	ZAF	Africa	Kwazulu-Natal	necropsy (morgue)	Homo sapiens	3	human																					626	626698132	424481408	PRJNA323744								['denylist','Napier_2020','intrapatient_ZAF','input']	tuberculosis: human-adapted	L4.1.2	Mycobacterium tuberculosis
SAMEA7563735	ERR4831294	WGS	IML GAUTING	ERX4701278	NextSeq 500	PAIRED	RANDOM	GENOMIC	ILLUMINA	ERS5320367	ERP125016	['773342','ERR4831294','22479301','experiment.31308','SAMEA7563735','sample.31308','ERP125016','ERS5320367','ERX4701278','project.Cryptic_8th9th10th11th','PRJEB41275','run.31308']		2021-11-11T11:05:00.000Z			DEU	Europe						S				S	S	S	S	S				S		S	S	S	S	S	S	756	756936395	316531426	PRJEB41275	['Walker_2022','CRyPTIC_reuse_table']		99.2	1709935	58	lineage4.1.2.1	Sensitive	['CRyPTIC_reuse_table','Walker_2022','tbprofiler','CRyPTIC_Gauting','input','tree','diff']	tuberculosis: unclassified		Mycobacterium tuberculosis
SAMN40032249	SRR28046062	WGS	CHRISTIAN MEDICAL COLLAGE, VELLORE	SRX23697799	Illumina NovaSeq 6000	PAIRED	RANDOM	GENOMIC	ILLUMINA	SRS20527725	SRP226525	['PRJNA575883','701011135','SRX23697799','SAMN40032249','40032249','701011135_R1.fastq.gz','575883','SRR28046062','SRS20527725','SRP226525']	2021	2024-02-22T07:28:00.000Z		21.7679 N 78.8718 E	IND	Asia	Madhya Pradesh - Bhairopur		Homo sapiens	3	human																					951	951603510	313871954	PRJNA575883			81.77	1177667	32	lineage3	Other	['tree','diff','tbprofiler','input']	tuberculosis: unclassified		Mycobacterium tuberculosis
SAMEA3414204	ERR2516646	WGS	HARVARD MEDICAL SCHOOL	ERX2535862	Illumina HiSeq 2500	PAIRED	RANDOM	GENOMIC	ILLUMINA	ERS2401324	ERP107971	['run.9533','493038','ERX2535862','ERR2516646','PRJEB26000','sample.9533','10125984','experiment.9533','ERS2401324','ERP107971','project.First_10k_genomes_study_set_8','SAMEA3414204']		2021-10-23T19:20:00.000Z			PER	South America										R							R	R								497	497176326	353405482	PRJEB26000	Walker_2022		99.58	1738004	37	lineage4.3.3	Pre-XDR-TB	['Walker_2022','Napier_2020','CRyPTIC_Harvard','tbprofiler','diff','tree','input']	tuberculosis: human-adapted	L4.3.3	Mycobacterium tuberculosis
SAMEA7423396	ERR4872099	WGS	FZB	ERX4741312	NextSeq 500	PAIRED		GENOMIC	ILLUMINA	ERS5181744	ERP124444	['ERR4872099','17071663','ena-STUDY-FZB-13-10-2020-10:22:46:424-256','12-5827','ERP124444','ERS5181744','ena-EXPERIMENT-FZB-25-11-2020-10:16:50:900-48','ena-RUN-FZB-25-11-2020-10:16:50:900-48','685092','SAMEA7423396','ERX4741312','PRJEB40777']		2020-12-20T12:21:00.000Z			CMR	Africa																										654	654985666	271303734	PRJEB40777			95.86	1703148	57	lineage4.6.2.2	MDR-TB	['input','R-MDR_CMR','diff','tbprofiler','tree']	MTBC		Mycobacterium tuberculosis complex sp.
SAMEA104362472	ERR2184631	WGS	UNIVERSIDAD PERUANA CAYETANO HEREDIA, PERU	ERX2240798	Illumina HiSeq 4000	PAIRED	RANDOM	GENOMIC	ILLUMINA	ERS1987450	ERP104985	['PRJEB23245','ERS1987450','ERR2184631','SAMEA104362472','run.919','project.Peru-set1-Tandem','sample.919','ERX2240798','ERP104985','548708','experiment.919','12061862']		2021-10-17T08:42:00.000Z			PER	South America						S				S	S	S	S	S				S		S	S	S	S	S	S	412	412815900	183307496	PRJEB23245	['CRyPTIC_reuse_table','Walker_2022']		99.5	1649018	62	lineage4.1.2.1	Other	['CRyPTIC_reuse_table','tree','diff','tbprofiler','Walker_2022','CRyPTIC_UPCH','input']	tuberculosis: unclassified		Mycobacterium tuberculosis
SAMN18823736	SRR14296328	WGS	USDA-NVSL-DBPL	SRX10654056	Illumina MiSeq	PAIRED	RANDOM	GENOMIC	ILLUMINA	SRS8749372	SRP315773	['SRR14296328','723608','SRX10654056','SRS8749372','bp0','18-4109','18823736','18-4109_R1.fastq.gz','SAMN18823736','SRP315773','PRJNA723608']	2018	2021-04-21T19:23:00.000Z			MEX	North America	Baja California		Bos taurus	2	domestic cattle																					345	345914535	205509807	PRJNA723608								['bovis_baja_MEX','input']	tuberculosis: animal-adapted	La1	Mycobacterium bovis
SAMEA7547838	ERR4814479	WGS	PUBLIC HEALTH ENGLAND	ERX4684321	Illumina MiSeq	PAIRED	RANDOM	GENOMIC	ILLUMINA	ERS5304491	ERP124941	['project.PHE-TB','ERR4814479','ERX4684321','SAMEA7547838','PRJEB41201','sample.17299','run.17299','ERS5304491','experiment.17299','773303','22467230','ERP124941']		2021-11-10T12:06:00.000Z			GBR	Europe																										306	306852160	202435711	PRJEB41201			99.81	1574111	50	lineage4.9	Sensitive	['tbprofiler','diff','CRyPTIC_PHE','input']	tuberculosis: unclassified		Mycobacterium tuberculosis
SAMN38204777	SRR26787998	WGS	HMS	SRX22486007	Illumina HiSeq 4000	SINGLE	cDNA	GENOMIC	ILLUMINA	SRS19499352	SRP471323	['1039243','=MID(A390, 5,5)','SRR26787998','38204777','bp0','SAMN38204777','Peru10913','Peru10913_R1.fastq.gz','SRX22486007','SRP471323','SRS19499352','PRJNA1039243']	2021	2023-11-11T09:55:00.000Z			PER	South America		sputum	Homo sapiens	3	human																					328	328700400	112248515	PRJNA1039243								standford	tuberculosis: unclassified		Mycobacterium tuberculosis
SAMN16521791	SRR12882505	WGS	SWISSTPH	SRX9348304	Illumina HiSeq 2000	SINGLE		GENOMIC	ILLUMINA	SRS7571290	SRP288262	['SAMN16521791','SRX9348304','BSSE-QGF-117040','G33419','670836','SRS7571290','16521791','SRR12882505','BSSE_QGF_117040_CD3YAANXX_3_G33419_AACCGAGA_S89_L003_R1_001_MM_1.fastq.gz','bp0','SRP288262','PRJNA670836']	2014	2020-10-23T06:32:00.000Z			TZA	Africa		sputum	Homo sapiens	3	human																					420	420210500	215534634	PRJNA670836								input	tuberculosis: unclassified		Mycobacterium tuberculosis
SAMN15703147	SRR12395425	WGS	WADSWORTH CENTER	SRX8893472	MinION	SINGLE	RANDOM	GENOMIC	OXFORD_NANOPORE	SRS7152494	SRP276100	['SRR12395425','IDR1900048100-01-01.fastq.gz','PRJNA650381','SRX8893472','A250','SRS7152494','15703147','bp0','SRP276100','SAMN15703147','650381','IDR1900048100-01-01']	2019	2020-08-05T13:35:00.000Z		43.0414891 N 76.1396289 W	USA	North America	SYRACUSE	As reported: SPT	Homo sapiens	3	human																					1072	1072827053	984064775	PRJNA650381									tuberculosis: unclassified		Mycobacterium tuberculosis
SAMN15701191	SRR12366994	WGS	DIVISION OF GENOMIC MEDICINE AND INNOVATION SUPPORT	SRX8866314	NextSeq 500	SINGLE	RANDOM PCR	GENOMIC	ILLUMINA	SRS7127284	SRP275544	['MTBDR180234','SRR12366994','SRX8866314','650263','bp0','MTBDR180234_S15_good_1.fastq.gz','SRS7127284','PRJNA650263','SRP275544','15701191','SAMN15701191']	2019	2020-08-03T04:30:00.000Z		15.87 N 100.99 E	THA	Asia		sputum	Homo sapiens	3	human																					84	84748816	44051839	PRJNA650263									tuberculosis: unclassified		Mycobacterium tuberculosis
SAMEA7551399	ERR4818036	WGS	PUBLIC HEALTH ENGLAND	ERX4687878	Illumina MiSeq	PAIRED	RANDOM	GENOMIC	ILLUMINA	ERS5308048	ERP124941	['ERR4818036','project.PHE-TB','PRJEB41201','SAMEA7551399','experiment.20856','22470793','ERX4687878','sample.20856','ERP124941','run.20856','773303','ERS5308048']		2021-11-10T19:04:00.000Z			GBR	Europe										S		S					S	S								90	90623982	54969393	PRJEB41201	Walker_2022		98.67	480384	16	lineage4.1.2.1	Sensitive	['CRyPTIC_PHE','Walker_2022','diff','tbprofiler','tree','input']	tuberculosis: unclassified		Mycobacterium tuberculosis
SAMEA2661004	ERR736830	WGS	SC	ERX680521	Illumina HiSeq 2000	PAIRED	RANDOM	GENOMIC	ILLUMINA	ERS510218	ERP001072	['SAMEA2661004','SC_EXP_14555_8#29','PRJEB2794','ERS510218','ERX680521','81222-sc-2020710','Karonga_Prevention_Study__KPS____whole_genome_sequencing_in_a_whole_population-sc-2011-12-13T10:33:26Z-2066','ERP001072','SC_RUN_14555_8#29','3304599','Karonga_Prevention_Study__KPS____whole_genome_sequ','204548','ERR736830']		2016-01-12T02:19:00.000Z			MWI	Africa	Karonga																									579	579868600	283197990	PRJEB2794			99.51	1625230	37	lineage4.1.1.3	Sensitive	['tbprofiler','diff','Menardo_2018','Menardo_2021','input','tree','Karonga_Prevention_Study']	tuberculosis: human-adapted	L4	Mycobacterium tuberculosis
SAMN15404198	SRR12399524	AMPLICON	GENOSCREEN	SRX8897600	NextSeq 500	PAIRED	PCR	GENOMIC	ILLUMINA	SRS7156373	SRP276358	['SRR12399524','SRP276358','SAMN15404198','21-10','SRS7156373','DRC_Deeplex560','15404198','bp0','PRJNA643157','21-10_S21_L001_R1_001.fastq.gz','643157','SRX8897600']	2016	2020-08-06T09:57:00.000Z			COD	Africa		sputum	Homo sapiens	3	human																					82	82740667	46924968	PRJNA643157									tuberculosis: unclassified		Mycobacterium tuberculosis
SAMN01925669	['SRR924233','SRR847782']	WGS		['SRX276124','SRX316937']	Illumina HiSeq 2000	PAIRED	RANDOM	GENOMIC	ILLUMINA	SRS419313		['PRJNA183624','TKK_02_0059','H0GV2ADXX130504.2.Illumina_P5-Dikad_P7-Nazet.bam','SRX276124','1925669','SAMN01925669','SRR924233','SRX316937','190983','PRJNA190983','SRR847782','1909687.WR36050.Solexa-152300.D25WHACXX130523.P','D25WHACXX130523.1.tagged_195.bam','2024255.WR35876.Solexa-150889.H0GV2ADXX130504.P','SRP026424','SRS419313']					ZAF	Africa	King George V Hospital, Durban	As reported: bodily fluid	Homo sapiens	3	human																					2866	2866943984	1450970629	PRJNA190983			99.74	2495925	57	lineage4.3.3	MDR-TB	['diff','Napier_2020','Nimmo_2024','input','tree','tbprofiler']	tuberculosis: human-adapted	L4.3.3	Mycobacterium tuberculosis
SAMN21236306	SRR15723112	WGS	SHANGHI CDC	SRX12018647	Illumina HiSeq 2500	PAIRED	other	GENOMIC	ILLUMINA	SRS10023603	SRP335713	['SRP335713','F1833','760838','bp0','SRR15723112','SAMN21236306','21236306','F1833.1.fastq.gz','SRX12018647','f1833','SRS10023603','PRJNA760838']	2013-01	2021-09-05T09:32:00.000Z			CHN	Asia	Shanghai	sputum	Homo sapiens	3	human																					4037	4037719500	1654228889	PRJNA760838			99.54	1734218	58	lineage2.2.1	HR-TB	['diff','tree','input','tbprofiler']	tuberculosis: unclassified		Mycobacterium tuberculosis
SAMN09100041	SRR7070677	OTHER	MODMEDMICOXFORD	SRX4001400	Illumina MiSeq	PAIRED		OTHER	ILLUMINA	SRS3283558	SRP076676	['PRJNA302362','MMMOSAM:b66f7d3b-b134-499c-8ff0-f0d621d43c8d','SRS3283558','302362','SRR7070677','SRP076676','SAMN09100041','SRX4001400','9100041','MMMOSRA:b66f7d3b-b134-499c-8ff0-f0d621d43c8d']	2015	2018-04-26T14:31:00.000Z			GBR	Europe			Homo sapiens	3	human																					453	453178780	283979222	PRJNA302362									tuberculosis: unclassified		Mycobacterium tuberculosis
SAMN03648816	SRR2101569	WGS	UNIVERSITY OF OXFORD	SRX1096263	Illumina HiSeq 2500	PAIRED	RANDOM	GENOMIC	ILLUMINA	SRS990699	SRP061066	['PRJNA282721','SRR2101569','SRX1096263','SAMN03648816','3648816','df0584f0-08c6-4728-8835-8d2a5798a4ec','df0584f0-08c6-4728-8835-8d2a5798a4ec_R00000039_v3.bam','282721','SRP061066','SRS990699']		2015-07-24T11:42:00.000Z			ZAF	Africa						S	S			S		S	S	S			S	S	S				S			261	261726976	179477675	PRJNA282721	CRyPTIC_WHO2021_PMC7612554		98.72	648293	28	lineage4.8.1	Sensitive	['tbprofiler','diff','Walker_2022','Menardo_2021','Menardo_2018','Napier_2020','input']	tuberculosis: human-adapted	L4.8.1	Mycobacterium tuberculosis
SAMEA3491683	ERR970461	WGS	STELLENBOSCH UNIVERSITY	ERX1047427	Illumina HiSeq 2000	PAIRED	RANDOM	GENOMIC	ILLUMINA	ERS798832	ERP011140	['297118','ena-EXPERIMENT-STELLENBOSCH UNIVERSITY-27-07-2015-09:27:28:355-21','ena-RUN-STELLENBOSCH UNIVERSITY-27-07-2015-09:27:28:355-21','ERP011140','ERR970461','ERS798832','ERX1047427','4115496','Single colony34','ena-STUDY-STELLENBOSCH UNIVERSITY-27-07-2015-08:13:57:268-311','PRJEB9976','SAMEA3491683']		2015-09-27T23:52:00.000Z																														651	651224972	453437731	PRJEB9976			99.55	1432828	33	lineage2.2.1	RR-TB	['diff','input','tree','tbprofiler']	tuberculosis: unclassified		Mycobacterium tuberculosis
SAMN07658995	SRR6045110	WGS	MODMEDMICOXFORD	SRX3192246	Illumina MiSeq	PAIRED	RANDOM	GENOMIC	ILLUMINA	SRS2520161	SRP117784	['PRJNA401515','SRR6045110','SRP117784','SRX3192246','MMMOSAM:96c76ff7-464b-4ea4-a259-1761f011d099','MMMOSRA:96c76ff7-464b-4ea4-a259-1761f011d099','7658995','401515','SAMN07658995','SRS2520161']	2016	2017-10-27T16:26:00.000Z			GBR	Europe	Oxford		Homo sapiens	3	human					S		S					S	S								341	341235345	234185670	PRJNA401515	CRyPTIC_WHO2021_PMC7612554		91.55	1118609	31	lineage3	Other	['Walker_2022','diff','Napier_2020','input','tbprofiler']	tuberculosis: human-adapted	L3	Mycobacterium tuberculosis
SAMN32819001	SRR23174302	WGS	AGRIFOOD AND BIOSCIENCES INSTITUTE	SRX19124984	Illumina HiSeq X	PAIRED	PCR	GENOMIC	ILLUMINA	SRS16524257	SRP418517	['BTB_TVR_285_Bov_2015_297.263_NI_1.fastq.gz','TVR285','SRS16524257','SRP418517','SRX19124984','SAMN32819001','PRJNA925930','bp0','925930','32819001','SRR23174302','BTB_TVR_285']	2015	2023-01-20T19:01:00.000Z			GBR	Europe			Bos taurus	2	bovine																					273	273341688	197296340	PRJNA925930								input	tuberculosis: animal-adapted	La1	Mycobacterium bovis
SAMEA7561364	ERR4828926	WGS	SAN RAFFAELE SCIENTIFIC INSTITUTE	ERX4698910	NextSeq 500	PAIRED	RANDOM	GENOMIC	ILLUMINA	ERS5317999	ERP124983	['ERR4828926','ERX4698910','ERP124983','PRJEB41242','sample.13370','project.Italy','ERS5317999','SAMEA7561364','773309','experiment.13370','run.13370','22476933']		2021-11-11T06:57:00.000Z										S				S	S	S	S	S				S		S	S	S	S	S	S	380	380185557	164893230	PRJEB41242	CRyPTIC_reuse_table		98.51	1670607	50	lineage4.6	Sensitive	['CRyPTIC_SanRaffaele','input','diff','tree','CRyPTIC_reuse_table','tbprofiler']	tuberculosis: unclassified		Mycobacterium tuberculosis
SAMN34626821	SRR24445374	AMPLICON	HARVARD TH CHAN SCHOOL OF PUBLIC HEALTH	SRX20232757	Illumina MiSeq	PAIRED	PCR	GENOMIC	ILLUMINA	SRS17567103	SRP436110	['SRS17567103','SRR24445374','30318_CD8b_LLL gran 16','DNA-230209FOR-205','SAMN34626821','PRJNA967652','bp0','34626821','SRX20232757','967652','SRP436110','30318-LLLgran16_S40_L001_R1_001.fastq.gz']	2019	2023-05-05T11:03:00.000Z			USA	North America	Pittsburg	lung	Macaca fascicularis	3	crab-eating macaque																					24	24002229	15481068	PRJNA967652									tuberculosis: human-adapted	L4	Mycobacterium tuberculosis	Erdman
SAMEA7562596	ERR4830157	WGS	IML GAUTING	ERX4700141	NextSeq 500	PAIRED	RANDOM	GENOMIC	ILLUMINA	ERS5319230	ERP124987	['project.Cryptic_2018_2nd','ERS5319230','SAMEA7562596','773313','ERP124987','ERX4700141','sample.15615','22478164','run.15615','ERR4830157','experiment.15615','PRJEB41246']	2018	2021-11-11T08:56:00.000Z										R				S	S	R	R	S				S		S	S	S	S	S	S	371	371975922	173691736	PRJEB41246	CRyPTIC_reuse_table							['CRyPTIC_Gauting','CRyPTIC_reuse_table','input']	tuberculosis: unclassified		Mycobacterium tuberculosis
SAMN05575704	SRR4035542	WGS	HARVARD MEDICAL SCHOOL	SRX2026699	Illumina HiSeq 2000	PAIRED	RANDOM	GENOMIC	ILLUMINA	SRS1621033	SRP082185	['SRR4035542','PRJNA323744','SAMN05575704','P21-Lung5-B5','5575704','323744','739-L5B5b_2.fastq.gz','SRS1621033','SRP082185','SRX2026699']	2013-06	2016-08-16T13:39:00.000Z		29.6483 S 30.3318 E	ZAF	Africa	Kwazulu-Natal	lung	Homo sapiens	3	human																					121	121483002	81682570	PRJNA323744								['intrapatient_ZAF','denylist','input','Napier_2020']	tuberculosis: human-adapted	L3	Mycobacterium tuberculosis
SAMEA5282355	ERR3132105	WGS	INSTITUTE OF TROPICAL MEDICINE	ERX3161336	Illumina HiSeq 2500	PAIRED		GENOMIC	ILLUMINA	ERS3089623	ERP113530	['ERR3132105','SAMEA5282355','ena-RUN-Institute of tropical medicine-30-01-2019-09:12:38:002-34','TDR-129','PRJEB31023','ena-EXPERIMENT-Institute of tropical medicine-30-01-2019-09:12:38:002-34','545675','11907093','ERP113530','ena-STUDY-Institute of tropical medicine-30-01-2019-09:12:41:917-8413','ERS3089623','ERX3161336']		2019-05-31T13:36:00.000Z																														390	390761881	249459422	PRJEB31023			99.65	1347538	75	lineage4.1.2.1	MDR-TB	['input','tree','tbprofiler','diff','TDR_strain_bank_2']	tuberculosis: unclassified		Mycobacterium tuberculosis
SAMN03648226	SRR2100979	WGS	UNIVERSITY OF OXFORD	SRX1095673	Illumina HiSeq 2500	PAIRED	RANDOM	GENOMIC	ILLUMINA	SRS991406	SRP061066	['2752226b-f710-4b93-9965-12dfe279cd42_R00000039_v3.bam','SRP061066','282721','SAMN03648226','SRR2100979','PRJNA282721','SRX1095673','3648226','SRS991406','C00014930']		2015-07-15T13:09:00.000Z			GBR	Europe										S		S					S	S								438	438000800	297963574	PRJNA282721	CRyPTIC_WHO2021_PMC7612554		99.64	1851243	41	lineage4.6	Sensitive	['Menardo_2018','tree','Napier_2020','tbprofiler','input','Walker_2022','nextstrain_global_tree','Menardo_2021','diff']	tuberculosis: human-adapted	L4.6	Mycobacterium tuberculosis
SAMEA115746051	ERR13284818	WGS	UNIVERSITY OF OXFORD, NUFFIELD DEPARTMENT OF MEDIC	ERX12655244	NextSeq 500	PAIRED	RANDOM PCR	GENOMIC	ILLUMINA	ERS20255935	ERP161058	['ERX12655244','ERS20255935','ERP161058','0de09063403d','ERR13284818','41889605','SAMEA115746051','PRJEB76547','webin-reads-0de09063403d','b28b5ff0-515d-42d2-bc0f-19e45ec26bb9','1124794']	2020	2024-08-20T14:12:00.000Z			DEU	Europe																										959	959559846	432748801	PRJEB76547								CRyPTIC_2024	tuberculosis: unclassified		Mycobacterium tuberculosis
SAMN42034802	SRR29539808	WGS	NIAID TB PORTALS PROGRAM	SRX25046980	NextSeq 2000	PAIRED	RANDOM	GENOMIC	ILLUMINA	SRS21744129	SRP515897	['54652','SRX25046980','TBPO-7025_lib64176_nextseq_ny0129_151bp.filtered_2_bwa.1.fastq.gz','PRJNA1074785','SRS21744129','SRP515897','42034802','1074785','SAMN42034802','SRR29539808']	2022	2024-06-25T13:51:00.000Z		48.3794 N 31.1656 E	UKR	Europe		sputum	Homo sapiens	3	human																					216	216677163	73952016	PRJNA1074785									tuberculosis: unclassified		Mycobacterium tuberculosis
G2308m													2018				ESP	Europe	province of Valencia					S					S																				No	99.7	2680318	126	lineage4.3.2	Sensitive	['diff','tbprofiler','input','TGU','tree']	tuberculosis: unclassified		Mycobacterium tuberculosis
SAMN14344194	SRR11564700	AMPLICON	RUTGERS UNIVERSITY NEWARK	SRX8134095	Illumina MiSeq	PAIRED	PCR	GENOMIC	ILLUMINA	SRS6497534	SRP256991	['608715','SRX8134095','SRS6497534','SAMN14344194','2492-DA-0996_S134_L001_R1_001.fastq','14344194','SRP256991','PRJNA608715','SRR11564700','2492-DA-0996']		2020-04-17T19:28:00.000Z			KEN	Africa		sputum	Homo sapiens	3	human																					22	22452190	10108083	PRJNA608715									tuberculosis: unclassified		Mycobacterium tuberculosis
SAMN20512619	SRR15316324	WGS	SCHOOL OF PUBLIC HEALTH, FUDAN UNIVERSITY	SRX11620688	Illumina HiSeq 2000	PAIRED	PCR	GENOMIC	ILLUMINA	SRS9655950	SRP330727	['SRP330727','2003-Middle-011','H36_R1.fastq.gz','20512619','H36','SAMN20512619','751240','SRR15316324','bp0','PRJNA751240','SRX11620688','SRS9655950']	2003	2021-08-01T01:29:00.000Z		30.26 N 120.11 E	CHN	Asia	Zheijiang	sputum	Homo sapiens	3	human																					1952	1952704500	935896239	PRJNA751240			99.52	1622443	55	lineage4.5	Sensitive	['tree','diff','input','tbprofiler','timelapse_Zhejiang_CHN']	tuberculosis: unclassified		Mycobacterium tuberculosis
SAMEA115750015	ERR13290860	WGS	UNIVERSITY OF OXFORD, NUFFIELD DEPARTMENT OF MEDIC	ERX12661346	NextSeq 500	PAIRED	RANDOM PCR	GENOMIC	ILLUMINA	ERS20266302	ERP161058	['ERP161058','ERR13290860','SAMEA115750015','PRJEB76547','41908973','ERX12661346','b85e30424436','webin-reads-b85e30424436','ERS20266302','1124794','b28b5ff0-515d-42d2-bc0f-19e45ec26bb9']	2019	2024-08-12T01:04:00.000Z			IND	Asia																										663	663936732	298967884	PRJEB76547								CRyPTIC_2024	tuberculosis: unclassified		Mycobacterium tuberculosis
SAMN41598960	SRR29231836	WGS	FIND, THE FOUNDATION FOR INNOVATIVE NEW DIAGNOSTICS	SRX24750450	Illumina HiSeq 2000	PAIRED	RANDOM	GENOMIC	ILLUMINA	SRS21471038	SRP507535	['SRS21471038','D8700C_6908725A8F9F','PRJNA1109295','SRR29231836','1109295','SAMN41598960','D8700C_6908725A8F9F_DRC-090432','DRC-090432_lib4448_nextseq_n0019_151bp_R1.fastq.gz','SRX24750450','SRP507535','41598960']	2008	2024-05-30T06:29:00.000Z			COD	Africa			Homo sapiens	3	human																					691	691482508	301756509	PRJNA1109295								WHO_mutations_2023	tuberculosis: unclassified		Mycobacterium tuberculosis
SAMD00178970	DRR184897	WGS	RIT_JATA	DRX175376	Illumina MiSeq	PAIRED	RANDOM	GENOMIC	ILLUMINA	DRS113795	DRP005596	['DRS113795','DRX175376','PRJDB8553','SAMD00178970','DRP005596','DRR184897','13323043','590380']		2019-11-18T19:30:00.000Z			VNM	Asia	Hanoi																									488	488212789	324686191	PRJDB8553			99.62	1144622	66	lineage2.2.1	Sensitive	['Menardo_2021','tbprofiler','Napier_2020','diff','input','tree']	tuberculosis: human-adapted	L2.2.1	Mycobacterium tuberculosis
SAMN19774823	SRR14863345	WGS	UNIVERSITY COLLEGE DUBLIN	SRX11181069	NextSeq 500	PAIRED	RANDOM	GENOMIC	ILLUMINA	SRS9238600	SRP324648	['SRR14863345','SRP324648','19774823','PRJNA739165','bp0','SRX11181069','SAMN19774823','739165','14-6430','14-6430_S33_L001-4_R1_001.fastq.gz','SRS9238600']	2014	2022-04-07T06:41:00.000Z			IRL	Europe	Roscommon		Bos taurus	3	domestic cattle																					643	643565848	303690964	PRJNA739165									NTM: avium complex		Mycobacterium avium subsp. paratuberculosis
SAMN06055422	SRR5073669	WGS	UNIVERSITY OF MELBOURNE	SRX2392759	Illumina HiSeq 2500	PAIRED	RANDOM	GENOMIC	ILLUMINA	SRS1834212	SRP094134	['SAMN06055422','bp0','HCMC1025','SRX2392759','SRP094134','02MTB0813_S8_L001_2.fastq.gz','SRS1834212','PRJNA355614','SRR5073669','355614','6055422']	2009-11	2016-12-02T18:48:00.000Z		10.82 N 106.63 E	VNM	Asia	Ho Chi Minh City	sputum	Homo sapiens	3	human																					488	488893028	239449918	PRJNA355614			99.49	1395579	47	lineage2.2.1	Sensitive	['tbprofiler','input','tree','diff','Napier_2020','Menardo_2021']	tuberculosis: human-adapted	L2.2.1	Mycobacterium tuberculosis
SAMN06210042	SRR5153865	WGS	BI	SRX2472027	Illumina HiSeq 2500	PAIRED	RANDOM	GENOMIC	ILLUMINA	SRS1903612	SRP075210	['SRR5153865','Mycobacterium tuberculosis complex 18922','PRJNA318002','SRX2472027','BI_1426','SRP075210','318002','SAMN06210042','SRS1903612','6210042']	2015	2017-01-08T10:32:00.000Z			MDA	Europe		sputum	Homo sapiens	3	human																					988	988312472	363401778	PRJNA318002			99.28	1669415	36	lineage4.2.1	MDR-TB	['tree','tbprofiler','diff','input']	tuberculosis: unclassified		Mycobacterium tuberculosis
SAMEA112805650	ERR11081928	WGS	FZB	ERX10529297	NextSeq 500	PAIRED		GENOMIC	ILLUMINA	ERS14813196	ERP010814	['PRJEB9680','6112-05','ena-RUN-TAB-22-03-2023-09:39:46:225-142173','ena-STUDY-FZB-22-06-2015-17:16:39:392-292','ena-EXPERIMENT-TAB-22-03-2023-09:39:46:225-142172','ERP010814','SAMEA112805650','287903','ERX10529297','ERR11081928','ERS14813196','33893747']		2023-07-21T04:11:00.000Z																														460	460838740	196780475	PRJEB9680			99.72	1682011	57	lineage4.3.3	MDR-TB	['input','diff','tree','tbprofiler']	tuberculosis: unclassified		Mycobacterium tuberculosis
SAMEA9977019	ERR6866321	WGS	IMPERIAL COLLEGE LONDON	ERX6489749	Illumina HiSeq 2000	PAIRED	RANDOM	GENOMIC	ILLUMINA	ERS7655297	ERP123401	['LI2051509_raw_wgs_R1R2','ERP123401','LI2051509_raw_wgs','ERS7655297','22011819','LI2051509','666870','ERX6489749','ena-STUDY-IMPERIAL COLLEGE LONDON-12-08-2020-14:44:57:582-2394','SAMEA9977019','PRJEB39837','ERR6866321']	2009	2021-10-15T13:54:00.000Z			PER	South America	Lima		Homo sapiens	3	human																					374	374866258	160555129	PRJEB39837			99.59	1569712	54	lineage4.1.2.1	HR-TB	['input','diff','tbprofiler','tree','standford']	tuberculosis: unclassified		Mycobacterium tuberculosis
SAMEA7891396	ERR5979442	WGS	FZB	ERX5619228	NextSeq 500	PAIRED		GENOMIC	ILLUMINA	ERS5638632	ERP126676	['ena-STUDY-FZB-29-01-2021-10:21:23:705-369','IA157','ERS5638632','ERX5619228','ena-EXPERIMENT-FZB-27-05-2021-15:45:38:295-38','19792154','ena-RUN-FZB-27-05-2021-15:45:38:295-38','ERR5979442','ERP126676','SAMEA7891396','PRJEB42771','724333']		2021-06-28T03:21:00.000Z																														471	471420073	198613461	PRJEB42771			99.42	1723261	59	lineage3	MDR-TB	['diff','input','tbprofiler','tree']	MTBC		Mycobacterium tuberculosis complex sp.
SAMN17918210	SRR13747305	Tn-Seq	INSTITUTE FOR SYSTEMS BIOLOGY	SRX10134119	Illumina HiSeq 2500	PAIRED	PCR	GENOMIC	ILLUMINA	SRS8288247	SRP307145	['17918210','PRJNA701946','SAMN17918210','SRS8288247','701946','SRP307145','SRR13747305','T2-1_SDSneg','T2-1_SDSneg_TCGGAACA_R1.fastq.gz','SRX10134119']	2016-11	2021-02-19T14:17:00.000Z			USA	North America	Washington, Seattle																									800	800000000	374263566	PRJNA701946									tuberculosis: human-adapted	L4	Mycobacterium tuberculosis	H37Rv
SAMEA1059618	ERR3337497	WGS	WELLCOME SANGER INSTITUTE	ERX3362206	Illumina HiSeq X Ten	PAIRED	RANDOM	GENOMIC	ILLUMINA	ERS2365206	ERP024108	['SC_RUN_25825_1#105','11844350','Mycobacteria_in_non_CF_bronchiectasis_patients-sc-4853','PRJEB21813','ERP024108','SAMEA1059618','ERR3337497','SC_EXP_25825_1#105','512657','b1759300-be4d-11e7-b52c-3c4a9275d6c8','ERX3362206','ERS2365206']		2019-05-24T21:11:00.000Z																														399	399127428	163488075	PRJEB21813									NTM: avium complex		Mycobacterium avium
SAMD00292839	DRR286179	WGS	TOHOKUGL	DRX275636	Illumina NovaSeq 6000	PAIRED	RANDOM	GENOMIC	ILLUMINA	DRS193920	DRP007459	['DRX275636','743444','20009460','PRJDB11434','DRP007459','SAMD00292839','DRR286179','DRS193920']	2012	2021-07-02T13:37:00.000Z		34.793281 N 135.453215 E	JPN	Asia	Osaka, Toyonaka		Homo sapiens	3	human																					684	684881036	225915334	PRJDB11434									NTM: avium complex		Mycobacterium avium subsp. hominissuis
SAMEA115741183	ERR13266569	WGS	UNIVERSITY OF OXFORD, NUFFIELD DEPARTMENT OF MEDIC	ERX12636995	NextSeq 500	PAIRED	RANDOM PCR	GENOMIC	ILLUMINA	ERS20250926	ERP161058	['webin-reads-c9a1ab891dd9','c9a1ab891dd9','b28b5ff0-515d-42d2-bc0f-19e45ec26bb9','ERS20250926','41869119','ERR13266569','PRJEB76547','1124794','SAMEA115741183','ERP161058','ERX12636995']	2020	2024-08-08T11:22:00.000Z			IND	Asia																										472	472795800	218910914	PRJEB76547								CRyPTIC_2024	tuberculosis: unclassified		Mycobacterium tuberculosis
SAMN41812138	SRR29385282	WGS	LIAONING PROVINCIAL CENTER FOR DISEASE CONTROL AND PREVENTION	SRX24899573	Illumina NovaSeq 6000	PAIRED	PCR	GENOMIC	ILLUMINA	SRS21605821	SRP513650	['210318_1.fq.gz','SAMN41812138','SRX24899573','SRR29385282','="WGSlib"&A215','210318','PRJNA1123462','41812138','bp0','SRP513650','SRS21605821','1123462']	2021-07	2024-06-13T05:03:00.000Z			CHN	Asia	Liaoning	sputum	Homo sapiens	3	human																					3274	3274814700	1119658549	PRJNA1123462									tuberculosis: human-adapted	L4	Mycobacterium tuberculosis	H37Rv
SAMN01908861	SRR671837	WGS	BGI	SRX225151	Illumina HiSeq 2000	PAIRED	PCR	GENOMIC	ILLUMINA	SRS388930	SRP018402	['BGI_GZ119_MYCyhpDAMDFAPEI-142_110319','PRJNA187550','BGI_GZ119','SRX225151','SRS388930','SAMN01908861','SRR671837','BGI-FC81EKMABXX-110319-L7-GZ119','1908861','187550','SRP018402']		2015-09-05T06:20:00.000Z			CHN	Asia							S					R	S						R				S			528	528000000	364758717	PRJNA187550	CRyPTIC_WHO2021_PMC7612554		99.42	1327694	23	lineage2.2.1	MDR-TB	['tree','diff','Walker_2022','input','tbprofiler','Napier_2020']	tuberculosis: human-adapted	L2.2.1	Mycobacterium tuberculosis
SAMN41148789	SRR28860074	WGS	WADSWORTH CENTER	SRX24420088	NextSeq 550	PAIRED	RANDOM	GENOMIC	ILLUMINA	SRS21175549	SRP338930	['IDR2300062571-01-01.R1.fastq.gz','41148789','SRX24420088','SAMN41148789','SRR28860074','766641','IDR2300062571-01-01','SRP338930','PRJNA766641','SRS21175549']	2023	2024-05-01T11:30:00.000Z			USA	North America	New York state		Homo sapiens	3	human																					509	509793439	231824169	PRJNA766641			99.59	1501128	50	lineage4.9	Sensitive	['input','tbprofiler','diff']	tuberculosis: unclassified		Mycobacterium tuberculosis
SAMN08913303	SRR6982046	WGS	SAN RAFFAELE	SRX3922385	Illumina MiSeq	PAIRED	RANDOM	GENOMIC	ILLUMINA	SRS3157002	SRP128089	['428596','bp0','TRL0082691_WGS','PRJNA428596','TRL0082691','8913303','SRS3157002','SRP128089','SRX3922385','SAMN08913303','TRL0082691_S24.gatk.bam','SRR6982046']		2018-04-12T16:35:00.000Z							Homo sapiens	3	human																					298	298123043	185091974	PRJNA428596								input	tuberculosis: unclassified		Mycobacterium tuberculosis
SAMEA112799818	ERR11049693	WGS	FZB	ERX10496483	NextSeq 500	PAIRED		GENOMIC	ILLUMINA	ERS14807364	ERP010814	['PRJEB9680','ena-STUDY-FZB-22-06-2015-17:16:39:392-292','ERR11049693','33851874','SAMEA112799818','287903','ERS14807364','20006253','ena-RUN-TAB-21-03-2023-10:57:59:618-105646','ena-EXPERIMENT-TAB-21-03-2023-10:57:59:618-105645','ERX10496483','ERP010814']		2023-07-20T21:57:00.000Z																														756	756706914	329459519	PRJEB9680			99.44	1672360	55	lineage4.1.2.1	Sensitive	['input','tree','diff','tbprofiler']	tuberculosis: unclassified		Mycobacterium tuberculosis
SAMEA5189637	ERR4188132	WGS	WELLCOME SANGER INSTITUTE	ERX4149901	HiSeq X Ten	PAIRED	RANDOM	GENOMIC	ILLUMINA	ERS2997132	ERP021867	['14d76dae-ff90-11e8-9f73-3c4a9275d6c8','ERX4149901','ERP021867','SC_EXP_29589_2#285','Exploring_the_richness_of_Mycobacterium_bovis_strain_diversity-sc-4667','SC_RUN_29589_2#285','15093140','ERS2997132','SAMEA5189637','ERR4188132','PRJEB19799','480613']		2020-06-04T07:50:00.000Z			GBR	Europe																										308	308743358	80678813	PRJEB19799			99.45	1675157	54	La1.8.1	Other	['bovis_GBR','diff','tbprofiler','tree','input']	tuberculosis: animal-adapted	La1	Mycobacterium bovis
SAMN26814672	SRR18391734	WGS	VISAVET HEALTH SURVEILLANCE CENTRE	SRX14525668	Illumina MiSeq	PAIRED	PCR	GENOMIC	ILLUMINA	SRS12323874	SRP364942	['SRR18391734','2018_137_CC_Cattle','804719','SRX14525668','20-008330-339-1906136_S11_L001_R1_001.fastq.gz','PRJNA804719','SRS12323874','SRP364942','26814672','SAMN26814672']	2018	2022-03-21T00:33:00.000Z			ESP	Europe		lymph node	Bos taurus	3	domestic cattle																					562	562914795	350536487	PRJNA804719								input	tuberculosis: animal-adapted	La1	Mycobacterium bovis
SAMN41154916	SRR28868858	WGS	MDUPHL	SRX24428193	NextSeq 500	PAIRED	RANDOM	GENOMIC	ILLUMINA	SRS21182764	SRP399923	['PRJNA857537','857537','SRX24428193','AUSMDU00093879_S136_R1_001.fastq.gz','41154916','SAMN41154916','SRS21182764','SRR28868858','AUSMDU00093879','SRP399923']	2023	2024-05-01T23:04:00.000Z			AUS	Oceania	Victoria		Homo sapiens	3	human																					325	325580346	140617945	PRJNA857537			99.6	1620327	56	lineage2.2.1	Other	['input','diff','tbprofiler','tree']	tuberculosis: unclassified		Mycobacterium tuberculosis
SAMN21856346	SRR16088371	WGS	NIH / NIAID	SRX12374943	NextSeq 500	PAIRED	RANDOM	GENOMIC	ILLUMINA	SRS10345852	SRP338907	['766649','SRX12374943','21856346','16215','SRP338907','SRS10345852','SAMN21856346','bp0','SRR16088371','PRJNA766649','TBPO-972_lib34292_nextseq_nx0092_151bp.filtered_2nd.1.fastq.gz']	2020	2021-10-16T12:42:00.000Z		41.7151 N 44.8271 E	GEO	Asia	Tbilisi	bronchoalveolar lavage	Homo sapiens	3	human																					824	824392300	369956599	PRJNA766649			99.62	1646221	55	lineage4.8	Sensitive	['diff','tree','input','tbprofiler']	tuberculosis: unclassified		Mycobacterium tuberculosis
SAMEA1569270	ERR190398	WGS	SC	ERX165088	Illumina HiSeq 2000	PAIRED	RANDOM	GENOMIC	ILLUMINA	ERS142463	ERP001072	['SAMEA1569270','Karonga_Prevention_Study__KPS____whole_genome_sequ','PRJEB2794','1802635','SC_RUN_8289_6#71','ERR190398','ERX165088','Karonga_Prevention_Study__KPS____whole_genome_sequencing_in_a_whole_population-sc-2011-12-13T10:33:26Z-2066','SC_EXP_8289_6#71','ERS142463','204548','ERP001072','3000592-sc-2012-05-29T15:15:26Z-1429378']	2002	2012-12-09T19:56:00.000Z			MWI	Africa	Karonga	sputum	Homo sapiens	3	human							S						S								459	459696600	221088385	PRJEB2794	Coll_2018		99.67	1841281	42	lineage4.3.4.2.1	Sensitive	['Karonga_Prevention_Study','Menardo_2018','Napier_2020','tbprofiler','diff','input','tree','Coll_2018','Menardo_2021']	tuberculosis: human-adapted	L4.3.4.2.1	Mycobacterium tuberculosis
SAMN30543465	SRR21277815	WGS	SCHOOL OF PUBLIC HEALTH, FUDAN UNIVERSITY	SRX17286973	Illumina HiSeq 2500	PAIRED	RANDOM	GENOMIC	ILLUMINA	SRS14851653	SRP394436	['bp0','874331','2017076','SRR21277815','SRX17286973','SRP394436','SAMN30543465','SRS14851653','30543465','2017076_R1.fastq.gz','PRJNA874331']	2017	2022-08-28T01:08:00.000Z			CHN	Asia	Eastern China		Homo sapiens	3	human																					2804	2804865375	852462161	PRJNA874331								input	tuberculosis: unclassified		Mycobacterium tuberculosis
SAMEA7561710	ERR4829272	WGS	SAN RAFFAELE SCIENTIFIC INSTITUTE	ERX4699256	NextSeq 500	PAIRED	RANDOM	GENOMIC	ILLUMINA	ERS5318345	ERP124983	['773309','run.16481','ERS5318345','ERP124983','ERX4699256','ERR4829272','22477279','PRJEB41242','project.Italy','sample.16481','experiment.16481','SAMEA7561710']		2021-11-11T06:59:00.000Z																														251	251473027	93634325	PRJEB41242			99.61	1651369	53	lineage4.3.4.2	HR-TB	['CRyPTIC_SanRaffaele','diff','input','tree','tbprofiler']	tuberculosis: unclassified		Mycobacterium tuberculosis
SAMEA115738889	ERR13261048	WGS	UNIVERSITY OF OXFORD, NUFFIELD DEPARTMENT OF MEDIC	ERX12631461	NextSeq 500	PAIRED	RANDOM PCR	GENOMIC	ILLUMINA	ERS20248632	ERP161058	['ERX12631461','41857806','ERR13261048','ERS20248632','f1ec4215d48f','SAMEA115738889','ERP161058','b28b5ff0-515d-42d2-bc0f-19e45ec26bb9','1124794','PRJEB76547','webin-reads-f1ec4215d48f']	2020	2024-08-05T09:53:00.000Z			IND	Asia																										578	578695200	263515853	PRJEB76547								CRyPTIC_2024	tuberculosis: unclassified		Mycobacterium tuberculosis
SAMEA112802030	ERR11068230	WGS	FZB	ERX10515160	NextSeq 2000	PAIRED		GENOMIC	ILLUMINA	ERS14809576	ERP010814	['ERX10515160','287903','ERS14809576','22003784','SAMEA112802030','ena-EXPERIMENT-TAB-21-03-2023-12:28:22:771-126941','ERR11068230','PRJEB9680','ERP010814','33854086','ena-STUDY-FZB-22-06-2015-17:16:39:392-292','ena-RUN-TAB-21-03-2023-12:28:22:771-126942']		2023-07-21T02:04:00.000Z																														660	660938074	221318804	PRJEB9680			99.19	1719552	56	La1.5	HR-TB	['input','tree','diff','tbprofiler']	tuberculosis: unclassified		Mycobacterium tuberculosis
SAMN02586004	['SRR1184317','SRR1173063','SRR1173353','SRR1196553']	WGS		['SRX493390','SRX481744','SRX473544']	Illumina HiSeq 2000	PAIRED	RANDOM	GENOMIC	ILLUMINA	SRS559834		['SAMN02586004','2838339.WR39953.Pond-322020.C37KUACXX140306.P','SRP038529','PRJNA235514','SRX481744','SRR1184317','H7H4FADXX140301.1.Illumina_P5-Fanip_P7-Libil.bam','TKK_05MA_0040','SRR1173353','2586004','SRR1173063','PRJNA235618','SRR1196553','235514','C37KUACXX140306.1.Illumina_P5-Fanip_P7-Libil.bam','SRX473544','2838339.WR39953.Pond-322020.C3UMYACXX140212.P','C3UMYACXX140212.6.Illumina_P5-Fanip_P7-Libil.bam','SRX493390','2838339.WR39953.Pond-322020.H7H4FADXX140301.P','SRS559834','C3UMYACXX140212.7.Illumina_P5-Fanip_P7-Libil.bam']					ZAF	Africa	King Dinuzulu Hospital	sputum	Homo sapiens	3	human																					901	902580642	396507059	PRJNA235514			99.6	4804961	109	lineage4.4.1.1	MDR-TB	['tree','Menardo_2021','tbprofiler','diff','input','Nimmo_2024','Napier_2020','Menardo_2018']	tuberculosis: human-adapted	L4.4.1.1	Mycobacterium tuberculosis
SAMN19657495	SRR14781862	WGS	SIMON FRASER UNIVERSITY	SRX11115407	NextSeq 500	PAIRED	RANDOM	GENOMIC	ILLUMINA	SRS9179395	SRP323639	['bp0','PRJNA736718','SRS9179395','TB-111-17029-18_S89','19657495','SRR14781862','SRX11115407','736718','TB-111-17029-18_S89_R1_001.fastq.gz','SAMN19657495','SRP323639']	2018	2021-06-11T23:52:00.000Z		47.03278 N 28.89972 E	MDA	Europe			Homo sapiens	3	human																					266	266956524	126934007	PRJNA736718			99.71	1127126	39	lineage4.8	HR-TB	['tbprofiler','tree','input','diff']	tuberculosis: unclassified		Mycobacterium tuberculosis
SAMN31030624	SRR21732061	WGS	MDUPHL	SRX17728107	NextSeq 500	PAIRED	RANDOM	GENOMIC	ILLUMINA	SRS15257571	SRP399923	['SRS15257571','AUSMDU00030126_S143_R1_001.fastq.gz','SRR21732061','PRJNA857537','857537','SRX17728107','SRP399923','SAMN31030624','AUSMDU00030126','31030624']	2017	2022-09-27T23:40:00.000Z			AUS	Oceania	Victoria		Homo sapiens	3	human																					1085	1085171843	462442201	PRJNA857537			99.64	1724365	59	lineage3	Sensitive	['tree','diff','tbprofiler','input']	tuberculosis: unclassified		Mycobacterium tuberculosis
SAMN33860574	SRR23938599	WGS	NIH / NIAID	SRX19748070	NextSeq 500	PAIRED	RANDOM	GENOMIC	ILLUMINA	SRS17113782	SRP428639	['SRR23938599','SRS17113782','SRX19748070','bp0','TBPO-1388_lib42833_nextseq_nx0149_151bp.filtered_2nd.1.fastq.gz','947579','SAMN33860574','33860574','PRJNA947579','SRP428639','19384']	2020	2023-03-22T12:23:00.000Z		48.0196 N 66.9237 E	KAZ	Asia		sputum	Homo sapiens	3	human																					574	574157952	276039300	PRJNA947579			99.69	1372249	45	lineage4.3.3	Sensitive	['input','diff','tbprofiler','tree']	tuberculosis: unclassified		Mycobacterium tuberculosis
SAMN14481481	SRR11443981	WGS	NOGUCHI MEMORIAL INSTITUTE FOR MEDICAL RESEARCH - UNIVERSITY OF GHANA	SRX8022133	Illumina HiSeq 2500	SINGLE	RANDOM	GENOMIC	ILLUMINA	SRS6394999	SRP254440	['SRP254440','SRR11443981','bp0','SRS6394999','G32791','PRJNA616081','SRX8022133','G32791.R1.fastq.gz','SAMN14481481','14481481','616081','TBNm 4188']	2015	2020-03-29T08:53:00.000Z		5.63 N 0.18 W	GHA	Africa			Homo sapiens	3	human																					388	388275552	181071456	PRJNA616081									tuberculosis: unclassified		Mycobacterium tuberculosis
SAMN21616301	SRR16058596	WGS	PUBLIC HEALTH ONTARIO	SRX12345267	NextSeq 500	PAIRED	RANDOM	GENOMIC	ILLUMINA	SRS10317648	SRP338617	['766079','21616301','2012-281','PRJNA766079','SRX12345267','SRR16058596','2012-281_R1.fastq.gz','SRS10317648','bp0','SAMN21616301','SRP338617']	2012	2021-09-24T21:58:00.000Z			CAN	North America	Ontario		Homo sapiens	3	human					S		S					S	S								581	581470800	292223504	PRJNA766079	CRyPTIC_WHO2021_PMC7612554		99.57	976013	33	lineage4.8	Sensitive	['tbprofiler','input','Walker_2022','tree','diff']	tuberculosis: unclassified		Mycobacterium tuberculosis
SAMN03328565	SRR1793767	WGS	UNIVERSITY OF CALGARY	SRX869201	Illumina MiSeq	PAIRED	RANDOM	GENOMIC	ILLUMINA	SRS839891	SRP053356	['PRJNA274491','A1374','SAMN03328565','3328565','A1374_files','SRX869201','SRR1793767','SRP053356','274491','SRS839891']	2011	2015-02-09T12:28:00.000Z			CAN	North America	AB	feces	Bos taurus	2	domestic cattle																					323	323906772	200854806	PRJNA274491									NTM: avium complex		Mycobacterium avium subsp. paratuberculosis
SAMEA7553368	ERR4820002	WGS	PUBLIC HEALTH ENGLAND	ERX4689844	Illumina HiSeq 2500	PAIRED	RANDOM	GENOMIC	ILLUMINA	ERS5310014	ERP124941	['ERR4820002','773303','ERS5310014','experiment.22823','run.22823','SAMEA7553368','sample.22823','PRJEB41201','ERP124941','ERX4689844','project.PHE-TB','22472759']		2021-11-10T22:27:00.000Z			GBR	Europe																										239	239623421	119483930	PRJEB41201			99.13	1584230	35	lineage4.9	Sensitive	['tbprofiler','CRyPTIC_PHE','input','diff']	tuberculosis: unclassified		Mycobacterium tuberculosis
SAMEA1929786	ERR387023	WGS	SC	ERX359253	Illumina HiSeq 2000	PAIRED	RANDOM	GENOMIC	ILLUMINA	ERS329979	ERP000276	['ERR387023','SC_EXP_10900_3#55','SAMEA1929786','S00019870-sc-2013-07-25T14:42:17Z-1672118','203976','PRJEB2221','ERX359253','SC_RUN_10900_3#55','ERP000276','ERS329979','2461505','Mycobacterium tuberculosis pilot-sc-2010-07-26']		2014-03-10T19:03:00.000Z																														471	471034200	231785876	PRJEB2221			99.58	1826782	41	lineage4.6.5	Other	['input','tbprofiler','diff','tree']	tuberculosis: unclassified		Mycobacterium tuberculosis
SAMN22169397	SRR16278270	WGS	CHINA AGRICULTURAL UNIVERSITY	SRX12557531	Illumina HiSeq 2500	PAIRED	RANDOM	GENOMIC	ILLUMINA	SRS10515213	SRP340665	['SRR16278270','SRP340665','769553','2049L_1.fastq.gz','22169397','2049L','SRX12557531','SAMN22169397','SRS10515213','PRJNA769553']	2012	2021-10-09T21:26:00.000Z			CHN	Asia	Kashgar	As reported: farm, tissue sample	Bos taurus	2	bovine																					1516	1516502100	643923931	PRJNA769553			99.13	1750277	59	lineage2.2.1	Other	['tbprofiler','tree','diff','input']	tuberculosis: animal-adapted	La1	Mycobacterium bovis
SAMEA5072869	ERR3261372	WGS	WELLCOME SANGER INSTITUTE	ERX3288090	HiSeq X Ten	PAIRED	RANDOM	GENOMIC	ILLUMINA	ERS2884236	ERP023956	['SAMEA5072869','Drakenstein12internal-sc-4840','PRJEB21680','ERP023956','ERX3288090','ERR3261372','SC_EXP_25499_1#201','ERS2884236','SC_RUN_25499_1#201','11323286','491872','5aaaf0b8-f54a-11e7-8f97-3c4a9275d6c8']		2019-06-02T11:09:00.000Z																														2	2855108	1213772	PRJEB21680									unclassified mycobacteria		Mycobacterium sp.
SAMEA112298881	ERR10762310	WGS	FZB	ERX10213110	NextSeq 500	PAIRED		GENOMIC	ILLUMINA	ERS14409704	ERP143890	['922844','ERP143890','32692370','ena-RUN-TAB-10-01-2023-07:58:11:575-122951','SAMEA112298881','NOR-186','ERS14409704','PRJEB58814','ERX10213110','5c0a0331-2284-442c-8b83-562285263163','ERR10762310','ena-EXPERIMENT-TAB-10-01-2023-07:58:11:575-122950']					MDA	Europe	Chisinau																									0	0	0	PRJEB58814								R-RRMDR_2014-15_MDA	tuberculosis: unclassified		Mycobacterium tuberculosis
SAMN20693154	SRR16370524	WGS	HARVARD MEDICAL SCHOOL	SRX12648122	NextSeq 500	PAIRED	RANDOM	GENOMIC	ILLUMINA	SRS10601419	SRP341700	['SRX12648122','SRS10601419','SAMN20693154','771909','20693154','1479150601544T895915lib5741nextseqn0051151bp','1479150601544T-8959-15_lib5741_nextseq_n0051_151bp_R1.fastq.gz','PRJNA771909','SRP341700','SRR16370524','bp0']		2021-10-16T19:10:00.000Z																														709	709247157	293049608	PRJNA771909			99.56	1691913	58	lineage2.2.1	MDR-TB	['input','diff','tree','tbprofiler']	tuberculosis: unclassified		Mycobacterium tuberculosis
SAMEA1119870	ERR2514689	WGS	PHE	ERX2533899	Illumina MiSeq	PAIRED	RANDOM	GENOMIC	ILLUMINA	ERS2399279	ERP107961	['run.6800','493034','ERS2399279','ERX2533899','sample.6800','10123816','ERP107961','ERR2514689','SAMEA1119870','project.First_10k_genomes_study_set_4','experiment.6800','PRJEB25991']		2021-10-23T17:09:00.000Z			GBR	Europe	England									S		S						S								311	311927938	189809305	PRJEB25991	Walker_2022		99.28	1785066	59	lineage1.1.2	Sensitive	['tbprofiler','Napier_2020','CRyPTIC_PHE','Walker_2022','input','tree','diff']	tuberculosis: human-adapted	L1.1.2	Mycobacterium tuberculosis
SAMEA112803975	ERR11044291	WGS	FZB	ERX10491082	NextSeq 500	PAIRED		GENOMIC	ILLUMINA	ERS14811521	ERP010814	['33856030','ERS14811521','PRJEB9680','ERR11044291','19000162','287903','ena-STUDY-FZB-22-06-2015-17:16:39:392-292','SAMEA112803975','ERX10491082','ERP010814','ena-RUN-TAB-21-03-2023-10:23:43:112-79528','ena-EXPERIMENT-TAB-21-03-2023-10:23:43:112-79527']		2023-07-20T20:55:00.000Z																														727	727318217	315530069	PRJEB9680			99.53	1702967	57	lineage2.2.1	Pre-XDR-TB	['diff','input','tbprofiler','tree']	tuberculosis: unclassified		Mycobacterium tuberculosis
SAMN37457617	SRR26112630	WGS	WADSWORTH CENTER	SRX21826879	Illumina MiSeq	PAIRED	RANDOM	GENOMIC	ILLUMINA	SRS18926487	SRP338930	['SRX21826879','IDR2100100736-01-01.R1.fastq.gz','SRR26112630','37457617','PRJNA766641','IDR2100100736','SRP338930','SAMN37457617','SRS18926487','IDR2100100736-01-01','766641']	2021	2023-09-19T16:21:00.000Z			USA	North America	New York state	sputum	Homo sapiens	3	human																					697	697308622	427656866	PRJNA766641									tuberculosis: unclassified		Mycobacterium tuberculosis
SAMEA112805862	ERR11082145	WGS	FZB	ERX10529514	NextSeq 500	PAIRED		GENOMIC	ILLUMINA	ERS14813408	ERP010814	['PRJEB9680','ena-RUN-TAB-22-03-2023-09:39:46:292-142607','287903','ena-EXPERIMENT-TAB-22-03-2023-09:39:46:292-142606','ERR11082145','ERX10529514','ena-STUDY-FZB-22-06-2015-17:16:39:392-292','ERS14813408','SAMEA112805862','ERP010814','33893959','6763-12']		2023-07-21T05:47:00.000Z																														727	727667195	326071385	PRJEB9680			99.33	1629056	51	lineage4	Sensitive	['input','tbprofiler','tree','diff']	tuberculosis: unclassified		Mycobacterium tuberculosis
SAMN05575197	SRR4033136	WGS	HARVARD MEDICAL SCHOOL	SRX2024467	Illumina HiSeq 2000	PAIRED	RANDOM	GENOMIC	ILLUMINA	SRS1618896	SRP082185	['SRX2024467','5575197','323744','SRP082185','PRJNA323744','P15-Lung5-C5','719-L5C5_1.fastq.gz','SAMN05575197','SRS1618896','SRR4033136']	2013-01	2016-08-15T23:08:00.000Z		29.6483 S 30.3318 E	ZAF	Africa	Kwazulu-Natal	lung	Homo sapiens	3	human																					434	434262600	282676653	PRJNA323744								['input','Napier_2020','denylist','intrapatient_ZAF']	tuberculosis: human-adapted	L4.1.2	Mycobacterium tuberculosis
SAMEA115744474	ERR13273377	WGS	UNIVERSITY OF OXFORD, NUFFIELD DEPARTMENT OF MEDIC	ERX12643803	NextSeq 500	PAIRED	RANDOM PCR	GENOMIC	ILLUMINA	ERS20254358	ERP161058	['PRJEB76547','ERR13273377','ERS20254358','webin-reads-f7f3adb0831b','b28b5ff0-515d-42d2-bc0f-19e45ec26bb9','1124794','f7f3adb0831b','ERX12643803','ERP161058','41870441','SAMEA115744474']	2020	2024-08-09T03:33:00.000Z			DEU	Europe																										763	763318055	345727909	PRJEB76547								CRyPTIC_2024	tuberculosis: unclassified		Mycobacterium tuberculosis
SAMN41468642	SRR29094086	WGS	FIND, THE FOUNDATION FOR INNOVATIVE NEW DIAGNOSTICS	SRX24618066	Illumina HiSeq 2000	PAIRED	RANDOM	GENOMIC	ILLUMINA	SRS21355231	SRP507535	['924644_4129C2387F46','SRX24618066','SRP507535','SRR29094086','924644_4129C2387F46_TT760-COW5570A18','PRJNA1109295','1482344530427T-TT760-COW5570A18_S53_R1_001.fastq.gz','41468642','SRS21355231','SAMN41468642','1109295']		2024-05-21T06:08:00.000Z			ZAF	Africa			Homo sapiens	3	human																					581	581853434	273153189	PRJNA1109295								WHO_mutations_2023	tuberculosis: unclassified		Mycobacterium tuberculosis
SAMN42233795	SRR29681341	WGS	NIAID TB PORTALS PROGRAM	SRX25184568	NextSeq 2000	PAIRED	RANDOM	GENOMIC	ILLUMINA	SRS21873971	SRP515897	['1074785','SRR29681341','SRX25184568','SAMN42233795','64615','42233795','SRS21873971','PRJNA1074785','TBPO-7148_lib64304_nextseq_ny0130_151bp.filtered_2_bwa.1.fastq.gz','SRP515897']	2022	2024-07-02T15:09:00.000Z		48.3794 N 31.1656 E	UKR	Europe		sputum	Homo sapiens	3	human																					759	759738671	282825661	PRJNA1074785									tuberculosis: unclassified		Mycobacterium tuberculosis
SAMN08383169	SRR6511595	WGS	NATIONAL INSTITUTE OF HEALTH, PORTUGAL	SRX3599695	Illumina MiSeq	PAIRED		GENOMIC	ILLUMINA	SRS2862149	SRP131205	['SRS2862149','SRP131205','SRX3599695','8383169','SRR6511595','PRJNA431049','SAMN08383169','Mycobacterium tuberculosis PT_TB2 strain','431049','Mt_PT_TB2','PT_TB2_L001_R2_001.fastq.gz']	2014	2018-01-25T13:32:00.000Z			PRT	Europe		As reported: Respiratory biological sample	Homo sapiens	3	human																					740	740381130	458887644	PRJNA431049								['input','Menardo_2021']	tuberculosis: human-adapted	L4	Mycobacterium tuberculosis
SAMEA7563960	ERR4831604	WGS	OUCRU-HCMC	ERX4701588	Illumina NovaSeq 6000	PAIRED	RANDOM	GENOMIC	ILLUMINA	ERS5320592	ERP125020	['experiment.32584','project.CRyPTIC_08_28TB','ERP125020','PRJEB41279','SAMEA7563960','sample.32584','773346','ERR4831604','run.32584','ERS5320592','22479526','ERX4701588']		2021-11-11T11:55:00.000Z			VNM	Asia						S				R	S	S	S	S				R		S	S	S	S	S	R	245	245086200	112238573	PRJEB41279	['CRyPTIC_reuse_table','Walker_2022']		99.57	1380407	47	lineage2.2.1	MDR-TB	['CRyPTIC_OUCRU','CRyPTIC_reuse_table','tree','Walker_2022','input','diff','tbprofiler']	tuberculosis: unclassified		Mycobacterium tuberculosis
SAMEA12854637	ERR11245643	WGS	SWISS TROPICAL AND PUBLIC HEALTH INSTITUTE	ERX10653847	Illumina NovaSeq 6000	SINGLE	RANDOM	GENOMIC	ILLUMINA	ERS10461526	ERP135175	['ERS10461526','8cc6b8bd-130a-4c76-a0b2-3197bafe5cc6','ERR11245643','930268','PRJEB50582','SAMEA12854637','ena-RUN-TAB-17-04-2023-19:57:14:688-7384','34308205','ERX10653847','G46053','ERP135175','ena-EXPERIMENT-TAB-17-04-2023-19:57:14:688-7383']	2016	2023-07-27T11:28:00.000Z			GEO	Asia		sputum																								489	489046141	158060308	PRJEB50582									tuberculosis: unclassified		Mycobacterium tuberculosis
SAMEA7562591	ERR4830152	WGS	IML GAUTING	ERX4700136	NextSeq 500	PAIRED	RANDOM	GENOMIC	ILLUMINA	ERS5319225	ERP124987	['run.15610','ERX4700136','SAMEA7562591','773313','sample.15610','ERS5319225','project.Cryptic_2018_2nd','experiment.15610','ERR4830152','22478159','ERP124987','PRJEB41246']	2018	2021-11-11T09:03:00.000Z			TJK	Asia						R				I	I	R	R	R				R		S	S	S	R	S	R	743	743858528	331040012	PRJEB41246	['CRyPTIC_reuse_table','Walker_2022']		99.57	1634399	54	lineage2.2.1	Pre-XDR-TB	['tree','Walker_2022','CRyPTIC_Gauting','CRyPTIC_reuse_table','tbprofiler','input','diff']	tuberculosis: unclassified		Mycobacterium tuberculosis
SAMEA6847632	ERR4162019	WGS	FZB	ERX4127348	Illumina MiSeq	PAIRED		GENOMIC	ILLUMINA	ERS4575230	ERP121732	['ena-EXPERIMENT-FZB-19-05-2020-14:32:43:795-21','ERS4575230','ena-STUDY-FZB-14-05-2020-14:18:18:404-493','ERP121732','ERR4162019','641614','ena-RUN-FZB-19-05-2020-14:32:43:795-21','PRJEB38317','ERX4127348','15363657','4021-13','SAMEA6847632']		2022-07-21T10:14:00.000Z			GAB	Africa																										582	582661790	401768210	PRJEB38317			99.2	775747	37	lineage5.1.1	HR-TB	['tree','Coscolla_2021','tbprofiler','input','diff']	tuberculosis: human-adapted	L5.1.1	Mycobacterium africanum
SAMN41667097	SRR29274740	WGS	FIND, THE FOUNDATION FOR INNOVATIVE NEW DIAGNOSTICS	SRX24792166	Illumina HiSeq 2000	PAIRED	RANDOM	GENOMIC	ILLUMINA	SRS21509466	SRP511595	['bp0','SRX24792166','1119952','PRJNA1119952','SRS21509466','EUST15383_lib22_R1.fastq.gz','EUST15383_EUST15383_lib22','SRP511595','EUST15383','SAMN41667097','SRR29274740','41667097']	2018	2024-06-04T10:20:00.000Z			EST	Europe			Homo sapiens	3	human																					450	450734446	194321700	PRJNA1119952									tuberculosis: unclassified		Mycobacterium tuberculosis
SAMEA115746883	ERR13285727	WGS	UNIVERSITY OF OXFORD, NUFFIELD DEPARTMENT OF MEDIC	ERX12656153	NextSeq 500	PAIRED	RANDOM PCR	GENOMIC	ILLUMINA	ERS20256767	ERP161058	['webin-reads-81fab4d08d4b','ERX12656153','81fab4d08d4b','SAMEA115746883','ERP161058','1124794','b28b5ff0-515d-42d2-bc0f-19e45ec26bb9','PRJEB76547','ERS20256767','41890413','ERR13285727']	2020	2024-08-11T01:28:00.000Z			DEU	Europe																										653	653652940	295591729	PRJEB76547								CRyPTIC_2024	tuberculosis: unclassified		Mycobacterium tuberculosis
SAMN13813717	SRR10869322	WGS	UCT	SRX7538987	Illumina HiSeq 2500	PAIRED	RANDOM	GENOMIC	ILLUMINA	SRS5977563	SRP241186	['SRP241186','2','C004_R1_001.fastq.gz','SRR10869322','SAMN13813717','C004','PRJNA600338','600338','SRX7538987','13813717','SRS5977563','bp0']	2019	2020-01-10T13:36:00.000Z		33.9249 S 18.4241 E	ZAF	Africa		sputum	Homo sapiens	3	human																					892	892614152	375544221	PRJNA600338								['Menardo_2021','input']	tuberculosis: human-adapted	L4	Mycobacterium tuberculosis
SAMN03647213	SRR2100040	WGS	UNIVERSITY OF OXFORD	SRX1094734	Illumina HiSeq 2500	PAIRED	RANDOM	GENOMIC	ILLUMINA	SRS991807	SRP061066	['SAMN03647213','3647213','SRP061066','175f1d36-d3f9-4f82-a788-efca4157b81c','SRS991807','282721','PRJNA282721','175f1d36-d3f9-4f82-a788-efca4157b81c_R00000039_v3.bam','SRR2100040','SRX1094734']		2015-07-15T04:45:00.000Z			GBR	Europe										S		S					S	S								462	462448976	260661107	PRJNA282721	CRyPTIC_WHO2021_PMC7612554		99.35	1659187	55	lineage3	Sensitive	['Menardo_2018','tbprofiler','Walker_2022','input','diff','Menardo_2021','Napier_2020','tree']	tuberculosis: human-adapted	L3	Mycobacterium tuberculosis
SAMN21236183	SRR15723150	WGS	SHANGHI CDC	SRX12018608	Illumina HiSeq 2500	PAIRED	other	GENOMIC	ILLUMINA	SRS10023563	SRP335713	['SAMN21236183','SRR15723150','SRX12018608','760838','bp0','PRJNA760838','D0774','21236183','D0774.1.fastq.gz','d0774','SRP335713','SRS10023563']	2011-01	2021-09-05T09:25:00.000Z			CHN	Asia	Shanghai	sputum	Homo sapiens	3	human																					1018	1018620900	421786489	PRJNA760838			99.56	1699897	58	lineage4.5	Sensitive	['diff','tbprofiler','input','tree']	tuberculosis: unclassified		Mycobacterium tuberculosis
SAMEA112750815	ERR10969140	WGS	NATIONAL INSTITUTE OF HEALTH DR. RICARDO JORGE	ERX10406593	NextSeq 550	PAIRED	RANDOM	GENOMIC	ILLUMINA	ERS14745506	ERP111748	['INSA_27102018','PT_TB0554','505027','ERS14745506','ERR10969140','ERX10406593','33679969','PRJEB29446','SAMEA112750815','ERP111748']	2022	2023-03-10T23:24:00.000Z			PRT	Europe																										456	456199763	215395084	PRJEB29446			98.86	1342987	43	lineage4.8	Sensitive	['tbprofiler','diff','tree','input']	tuberculosis: unclassified		Mycobacterium tuberculosis
SAMN42034920	SRR29539773	WGS	NIAID TB PORTALS PROGRAM	SRX25047015	NextSeq 2000	PAIRED	RANDOM	GENOMIC	ILLUMINA	SRS21744163	SRP515897	['SRX25047015','SRR29539773','SRP515897','PRJNA1074785','60437','42034920','SAMN42034920','SRS21744163','TBPO-7120_lib64272_nextseq_nz0018_151bp.filtered_2_bwa.1.fastq.gz','1074785']	2022	2024-06-25T13:52:00.000Z		48.3794 N 31.1656 E	UKR	Europe		sputum	Homo sapiens	3	human																					593	593562038	218384000	PRJNA1074785									tuberculosis: unclassified		Mycobacterium tuberculosis
SAMN31030097	SRR21732200	WGS	MDUPHL	SRX17727968	NextSeq 500	PAIRED	RANDOM	GENOMIC	ILLUMINA	SRS15257432	SRP399923	['SRR21732200','SRP399923','SRX17727968','SRS15257432','AUSMDU00017349_S152_R1_001.fastq.gz','AUSMDU00017349','PRJNA857537','857537','SAMN31030097','31030097']	2018	2022-09-27T23:39:00.000Z			AUS	Oceania	Victoria		Homo sapiens	3	human																					656	656249931	277556098	PRJNA857537			99.38	1684385	58	lineage1.2.1.2.1	Sensitive	['tree','diff','tbprofiler','input']	tuberculosis: unclassified		Mycobacterium tuberculosis
SAMEA2040652	ERR323056	WGS	SC	ERX296201	Illumina HiSeq 2000	PAIRED	RANDOM	GENOMIC	ILLUMINA	ERS198118	ERP001072	['SC_RUN_9891_1#24','ERS198118','55415-sc-2012-12-11T14:36:31Z-1523763','2313317','ERR323056','ERX296201','Karonga_Prevention_Study__KPS____whole_genome_sequencing_in_a_whole_population-sc-2011-12-13T10:33:26Z-2066','SC_EXP_9891_1#24','204548','ERP001072','PRJEB2794','SAMEA2040652','Karonga_Prevention_Study__KPS____whole_genome_sequ']		2013-08-14T10:22:00.000Z			MWI	Africa	Karonga																									609	609703600	443430090	PRJEB2794								['input','Karonga_Prevention_Study']	tuberculosis: unclassified		Mycobacterium tuberculosis
SAMEA7547509	ERR4814003	WGS	BRAZIL	ERX4683993	Illumina HiSeq 4000	PAIRED	RANDOM	GENOMIC	ILLUMINA	ERS5304163	ERP124940	['22466902','PRJEB41200','ERR4814003','773302','experiment.16876','ERS5304163','SAMEA7547509','run.16876','ERP124940','sample.16876','project.Brazil','ERX4683993']	2017	2021-11-10T11:04:00.000Z			BRA	South America						S				S	S	S	S					S		S	S		S	S	S	492	492949200	219417950	PRJEB41200	['CRyPTIC_reuse_table','Walker_2022']		99.58	1704884	58	lineage4.1.2.1	Sensitive	['diff','tree','CRyPTIC_BRA','standford','CRyPTIC_reuse_table','input','tbprofiler','Walker_2022']	tuberculosis: unclassified		Mycobacterium tuberculosis
SAMN07658856	SRR6046463	WGS	MODMEDMICOXFORD	SRX3193443	Illumina MiSeq	PAIRED	RANDOM	GENOMIC	ILLUMINA	SRS2519966	SRP117784	['7658856','MMMOSRA:a7ebd8c9-889c-4de7-b1f2-264479685fe7','SRS2519966','MMMOSAM:a7ebd8c9-889c-4de7-b1f2-264479685fe7','SRX3193443','SAMN07658856','SRR6046463','401515','SRP117784','PRJNA401515']	2016	2017-10-27T18:29:00.000Z			GBR	Europe	Oxford		Homo sapiens	3	human					S		S					S	S								436	436048749	297931760	PRJNA401515	CRyPTIC_WHO2021_PMC7612554		76.52	690957	19	lineage4.4.1.1	Other	['tbprofiler','diff','Napier_2020','input','Walker_2022']	tuberculosis: human-adapted	L4.4.1.1	Mycobacterium tuberculosis
SAMEA111556078	ERR10465794	WGS	FZB	ERX9987654	NextSeq 500	PAIRED		GENOMIC	ILLUMINA	ERS13666124	ERP010814	['ena-RUN-TAB-07-11-2022-10:00:46:953-26185','ERP010814','ena-EXPERIMENT-TAB-07-11-2022-10:00:46:953-26184','ERS13666124','PRJEB9680','SAMEA111556078','ERX9987654','31733054','287903','ERR10465794','ena-STUDY-FZB-22-06-2015-17:16:39:392-292','14346-16']		2022-11-21T09:48:00.000Z																														1157	1157407050	500900503	PRJEB9680								input	tuberculosis: unclassified		Mycobacterium tuberculosis
SAMN30157684	SRR20969752	WGS	CENTRE FOR TUBERCULOSIS CONTROL OF GUANGDONG PROVINCE	SRX16987564	Illumina NovaSeq 6000	PAIRED	RANDOM	GENOMIC	ILLUMINA	SRS14573328	SRP390552	['SRS14573328','bp0','30157684','SAMN30157684','SRR20969752','866200','PRJNA866200','SRX16987564','D20002223a','gdtb_68','D20002223a.realigned.bam','SRP390552']	2016	2022-08-08T18:40:00.000Z		23.08 N 113.14 E	CHN	Asia	Guangdong	sputum	Homo sapiens	3	human																					1416	1416809140	122180576	PRJNA866200			99.59	1834841	62	lineage2.2.1	MDR-TB	['tbprofiler','tree','diff','input']	tuberculosis: unclassified		Mycobacterium tuberculosis
SAMEA5626286	ERR3335765	WGS	LSHTM	ERX3360476	Illumina HiSeq 2500	PAIRED	PCR	GENOMIC	ILLUMINA	ERS3430363	ERP115394	['546211','ena-STUDY-LSHTM-21-05-2019-16:52:18:633-263','ERR3335765','ena-RUN-LSHTM-21-05-2019-19:05:55:624-43','ERX3360476','11967245','WBB3018','PRJEB32684','ERP115394','ERS3430363','ena-EXPERIMENT-LSHTM-21-05-2019-19:05:55:624-43','SAMEA5626286']		2019-06-06T11:47:00.000Z			PAK	Asia																										1056	1056490828	421978148	PRJEB32684			99.34	1690634	57	lineage3	Pre-XDR-TB	['tbprofiler','tree','input','Napier_2020','diff']	tuberculosis: human-adapted	L3	Mycobacterium tuberculosis
SAMN31423415	SRR22048519	WGS	NATIONAL INSTITUTE OF INFECTIOUS DISEASES "L. SPALLANZANI"	SRX18029398	NextSeq 500	PAIRED	RANDOM	GENOMIC	ILLUMINA	SRS15536406	SRP373287	['SRX18029398','SRR22048519','SRS15536406','SRP373287','bp0','834606','31423415','PRJNA834606','SAMN31423415','SP431','56-SP431_S5_L001_R1_001.fastq.gz']	2016	2022-10-26T15:27:00.000Z		41.86 N 12.45 E	ITA	Europe	Rome	sputum	Homo sapiens	3	human																					1224	1224649923	602610695	PRJNA834606			99.33	1226111	36	lineage4.1.2.1	HR-TB	['diff','tbprofiler','input','tree']	tuberculosis: unclassified		Mycobacterium tuberculosis
SAMEA7529120	ERR4800534	WGS	FOUNDATION FOR MEDICAL RESEARCH INDIA	ERX4669949	NextSeq 500	PAIRED	RANDOM	GENOMIC	ILLUMINA	ERS5285589	ERP124850	['ERP124850','SAMEA7529120','ERR4800534','773292','project.Mumbai','22462663','PRJEB41116','run.31871','ERS5285589','experiment.31871','sample.31871','ERX4669949']		2021-11-11T01:16:00.000Z			IND	Asia	Mumbai						S						S	S										S		897	897373672	376710886	PRJEB41116	Walker_2022		99.49	1664900	57	lineage2.2.1	Pre-XDR-TB	['Walker_2022','CRyPTIC_IND','diff','tree','input','tbprofiler']	tuberculosis: unclassified		Mycobacterium tuberculosis
SAMN04053731	SRR2502859	WGS	NATIONAL MICROBIOLOGY LABORATORY	SRX1281343	Illumina MiSeq	PAIRED	RANDOM	GENOMIC	ILLUMINA	SRS1086842	SRP064127	['295328','SRR2502859','strain_90','SRP064127','run_TS_45_files','4053731','SRX1281343','PRJNA295328','run_TS_45','SAMN04053731','SRS1086842']	2004	2015-09-23T15:31:00.000Z			CAN	North America			Homo sapiens	3	human																					1028	1028201979	726455484	PRJNA295328			99.34	296949	18	lineage4.1.2.1	Sensitive	['tbprofiler','diff','tree','input']	tuberculosis: unclassified		Mycobacterium tuberculosis
SAMN16521678	SRR12882691	WGS	SWISSTPH	SRX9348617	Illumina HiSeq 2000	PAIRED		GENOMIC	ILLUMINA	SRS7571602	SRP288262	['BSSE_QGF_90852_CC6U2ANXX_8_G23422_CCTAAGAC_TTATGCGA_S65_L008_R1_001_MM_1.fastq.gz','16521678','PRJNA670836','670836','SRR12882691','bp0','G23422','SRS7571602','SRX9348617','SAMN16521678','BSSE-QGF-90852','SRP288262']	2005	2020-10-23T06:33:00.000Z			MDG	Africa		sputum	Homo sapiens	3	human																					367	367955726	178815856	PRJNA670836			99.27	1709630	38	lineage1.1.2	Sensitive	['tbprofiler','diff','input','tree']	tuberculosis: unclassified		Mycobacterium tuberculosis
SAMN07766187	SRR6153148	WGS	BC CENTRE FOR DISEASE CONTROL PUBLIC HEALTH LABORATORY	SRX3265189	HiSeq X Ten	PAIRED	RANDOM	GENOMIC	ILLUMINA	SRS2577411	SRP119652	['PRJNA413593','413593','SRP119652','SRX3265189','SAMN07766187','BC10-Mtb263','SRS2577411','BC10-Mtb263_1.fastq.gz','SRR6153148','7766187']	2010	2017-10-10T19:14:00.000Z		49.15 N 123.7 W	CAN	North America	British Columbia		Homo sapiens	3	human					S		S						S	S							770	770209750	391429583	PRJNA413593	CRyPTIC_WHO2021_PMC7612554		99.7	1787774	49	lineage4.4.1.1	Sensitive	['diff','input','tree','Walker_2022','Napier_2020','tbprofiler']	tuberculosis: human-adapted	L4	Mycobacterium tuberculosis
SAMEA7562520	ERR4830081	WGS	IML GAUTING	ERX4700065	NextSeq 500	PAIRED	RANDOM	GENOMIC	ILLUMINA	ERS5319154	ERP124987	['22478088','773313','ERR4830081','experiment.15539','ERS5319154','PRJEB41246','ERX4700065','SAMEA7562520','sample.15539','run.15539','project.Cryptic_2018_2nd','ERP124987']	2018	2021-11-11T08:53:00.000Z										S				R	S	R	R	R				R		S	S	S	R	S	R	482	482617410	211803725	PRJEB41246	CRyPTIC_reuse_table							['CRyPTIC_Gauting','CRyPTIC_reuse_table','input']	tuberculosis: unclassified		Mycobacterium tuberculosis
SAMN26435360	SRR18222279	AMPLICON	RUTGERS NEW JERSEY MEDICAL SCHOOL	SRX14368666	Illumina MiSeq	SINGLE	PCR	SYNTHETIC	ILLUMINA	SRS12181761	SRP362499	['RRDR-10X-D20-RG-R3','S62_R1_001.fastq','SRX14368666','812902','bp0','SRR18222279','S62','26435360','PRJNA812902','SRS12181761','SRP362499','SAMN26435360']	2020	2022-03-04T13:48:00.000Z			USA	North America	Newark, NJ	As reported: laboratory strain																								40	40789778	14208414	PRJNA812902									tuberculosis: unclassified		Mycobacterium tuberculosis
SAMEA8741423	ERR8665536	WGS	PHS SWEDEN	ERX8324070	Illumina HiSeq 2500	PAIRED	RANDOM	GENOMIC	ILLUMINA	ERS6421006	ERP135611	['experiment.14552','run.14552.1','sample.14552','26334684','SAMEA8741423','PRJEB51021','project.Belarus_site11','ERS6421006','ERX8324070','ERR8665536','ERP135611','811911']		2022-03-15T06:12:00.000Z			BEL	Europe						S				I	I	R	S	R				R		S	S	S	S	S	R	401	401034236	165607586	PRJEB51021	CRyPTIC_reuse_table		99.47	1847513	40	lineage2.2.1	Pre-XDR-TB	['tbprofiler','CRyPTIC_PHS_Sweden_Belarus','diff','input','tree','CRyPTIC_reuse_table']	tuberculosis: unclassified		Mycobacterium tuberculosis
SAMN37458129	SRR26112376	WGS	WADSWORTH CENTER	SRX21826539	NextSeq 500	PAIRED	RANDOM	GENOMIC	ILLUMINA	SRS18926146	SRP338930	['SRX21826539','IDR2300000516-01-01','IDR2300000516-01-01.R1.fastq.gz','SRS18926146','SRP338930','PRJNA766641','37458129','SAMN37458129','IDR2300000516','SRR26112376','766641']	2023	2023-09-19T16:20:00.000Z			USA	North America	New York state	sputum	Homo sapiens	3	human																					521	521761898	231083886	PRJNA766641									tuberculosis: unclassified		Mycobacterium tuberculosis
SAMEA114493622	ERR12118005	WGS	FZB	ERX11495192	NextSeq 500	PAIRED		GENOMIC	ILLUMINA	ERS16475280	ERP010814	['ERS16475280','ERR12118005','ena-RUN-TAB-12-10-2023-14:57:01:380-21747','ena-STUDY-FZB-22-06-2015-17:16:39:392-292','287903','37802130','ERP010814','ena-EXPERIMENT-TAB-12-10-2023-14:57:01:379-21746','ERX11495192','ERA-118','SAMEA114493622','PRJEB9680']	2018	2023-10-30T20:31:00.000Z			PER	South America																										697	697678367	301108684	PRJEB9680			99.56	1701300	58	lineage4.3.3	MDR-TB	['diff','input','tbprofiler','tree','standford']	tuberculosis: unclassified		Mycobacterium tuberculosis
SAMN41598551	SRR29231393	WGS	FIND, THE FOUNDATION FOR INNOVATIVE NEW DIAGNOSTICS	SRX24750154	Illumina HiSeq 2000	PAIRED	RANDOM	GENOMIC	ILLUMINA	SRS21470740	SRP507535	['SRR29231393','SAMN41598551','1109295','D736BB_013D407166EC_138','SRP507535','D736BB_013D407166EC','SRX24750154','PRJNA1109295','TB-IS-1041-138_S66_R1_001.fastq.gz','41598551','SRS21470740']		2024-05-30T06:20:00.000Z			BRA	South America			Homo sapiens	3	human																					383	383696738	179697560	PRJNA1109295								WHO_mutations_2023	tuberculosis: unclassified		Mycobacterium tuberculosis
SAMEA7555952	ERR4822530	WGS	IML GAUTING	ERX4692520	NextSeq 500	PAIRED	RANDOM	GENOMIC	ILLUMINA	ERS5312594	ERP124948	['ERR4822530','PRJEB41208','project.Cryptic_3rd','run.26309','773305','ERX4692520','SAMEA7555952','sample.26309','22475306','experiment.26309','ERS5312594','ERP124948']		2021-11-11T03:16:00.000Z										S				S	S	S	S	S				S			S	S	S	S	S	531	531674475	239360107	PRJEB41208	CRyPTIC_reuse_table		99.49	1636808	55	lineage4.1.2.1	Sensitive	['CRyPTIC_Gauting','tree','input','CRyPTIC_reuse_table','diff','tbprofiler']	tuberculosis: unclassified		Mycobacterium tuberculosis
SAMEA113537860	ERR11465739	WGS	FZB	ERX10871896	NextSeq 500	PAIRED		GENOMIC	ILLUMINA	ERS15534281	ERP147571	['ERP147571','ERR11465739','ena-EXPERIMENT-TAB-22-05-2023-12:53:16:184-6916','ERS15534281','979605','PRJEB62480','d05d2f15-c027-4055-b906-d9d6d110849e','SAMEA113537860','ena-RUN-TAB-22-05-2023-12:53:16:184-6917','35506237','ERX10871896','BTB-196']		2023-09-17T03:09:00.000Z			BWA	Africa																										619	619405291	270707138	PRJEB62480			98.91	1586289	43	lineage4.4.1.1	Sensitive	['Kopanyo','diff','tbprofiler','input']	tuberculosis: unclassified		Mycobacterium tuberculosis
SAMN06209916	SRR5152919	WGS	BI	SRX2470934	Illumina HiSeq 2500	PAIRED	RANDOM	GENOMIC	ILLUMINA	SRS1903047	SRP075210	['SRP075210','PRJNA318002','BI_1174','SAMN06209916','SRS1903047','SRX2470934','6209916','318002','Mycobacterium tuberculosis 15-006439','SRR5152919']	2015	2017-01-07T00:40:00.000Z			GEO	Asia	Tbilisi	sputum	Homo sapiens	3	human																					1179	1179615764	591764718	PRJNA318002			95.72	1267918	26	lineage2.2.1	Pre-XDR-TB	['tree','input','Nimmo_2024','diff','tbprofiler']	tuberculosis: human-adapted	L2	Mycobacterium tuberculosis
SAMEA1556603	ERR181940	WGS	SC	ERX158050	Illumina HiSeq 2000	PAIRED	RANDOM	GENOMIC	ILLUMINA	ERS142566	ERP001072	['SC_RUN_8233_7#75','SC_EXP_8233_7#75','SAMEA1556603','ERR181940','ERS142566','Karonga_Prevention_Study__KPS____whole_genome_sequ','ERX158050','204548','1779184','Karonga_Prevention_Study__KPS____whole_genome_sequencing_in_a_whole_population-sc-2011-12-13T10:33:26Z-2066','PRJEB2794','ERP001072','5002403-sc-2012-05-29T15:22:00Z-1428990']	2004	2012-10-23T12:09:00.000Z			MWI	Africa	Karonga	sputum	Homo sapiens	3	human																					321	321159400	179000421	PRJEB2794			52.75	1587094	36	lineage3.1.1	Sensitive	['diff','input','tbprofiler','Napier_2020','Menardo_2018','Karonga_Prevention_Study','tree','Menardo_2021']	tuberculosis: human-adapted	L3.1.1	Mycobacterium tuberculosis
SAMN00013183	SRR024069	WGS	BI	SRX008505	Illumina Genome Analyzer II	SINGLE	RANDOM	GENOMIC	ILLUMINA	SRS005051	SRP001127	['Mycobacterium_tuberculosis_XDR_Comparative','SRP001127','2041NAAXX071227-7-S','SRS005051','SRX008505','SAMN00013183','PRJNA37297','13183','BROAD:SEQUENCING_SAMPLE:19453.0','37297','SRR024069','BI.071227_SL-XAC_0001_FC2041NAAXX.7']		2014-05-26T08:45:00.000Z						As reported: Crude Cell Lysate																								55	55053828	28183573	PRJNA37297									tuberculosis: unclassified		Mycobacterium tuberculosis
SAMEA113537745	ERR11465611	WGS	FZB	ERX10871768	NextSeq 500	PAIRED		GENOMIC	ILLUMINA	ERS15534166	ERP147571	['PRJEB62480','ERX10871768','d05d2f15-c027-4055-b906-d9d6d110849e','ena-RUN-TAB-22-05-2023-12:53:16:146-6661','ERP147571','ena-EXPERIMENT-TAB-22-05-2023-12:53:16:146-6660','35506122','ERS15534166','SAMEA113537745','BTB-1846','979605','ERR11465611']		2023-09-17T03:07:00.000Z			BWA	Africa																										601	601221358	260932806	PRJEB62480			99.05	1590717	35	lineage4.4.1.1	Other	['input','tbprofiler','diff','Kopanyo']	tuberculosis: unclassified		Mycobacterium tuberculosis
SAMEA114089807	ERR11773732	WGS	UCL CENTRE FOR CLINICAL MICROBIOLOGY	ERX11172420	NextSeq 550	PAIRED	RANDOM	GENOMIC	ILLUMINA	ERS16073650	ERP149436	['ERX11172420','ERP149436','PRJEB64299','webin-reads-TBA_576','SAMEA114089807','1109088','TBA_576','ERR11773732','4da99455-d94f-43bb-96cc-eb7e1d7e89c2','ERS16073650','41283189']	2018	2024-07-27T19:17:00.000Z		UCL CCM	ZAF	Africa			Homo sapiens	3	human																					980	980715102	387439633	PRJEB64299									tuberculosis: unclassified		Mycobacterium tuberculosis
SAMN14943102	SRR11824816	AMPLICON	GENOSCREEN	SRX8375413	Illumina MiSeq	PAIRED	PCR	GENOMIC	ILLUMINA	SRS6690182	SRP262596	['SRX8375413','bp0','14943102','PRJNA633380','1969-01702','SRS6690182','SAMN14943102','633380','SRR11824816','1969-01702_S383_L001_R1_001.fastq.gz','SRP262596','NTM274']	1969	2020-05-21T11:37:00.000Z																														8	8494209	4956324	PRJNA633380									NTM: avium complex		Mycobacterium intracellulare
SAMEA115163053	ERR12544063	WGS	NATIONAL INSTITUTE OF HEALTH DR. RICARDO JORGE	ERX11918422	NextSeq 550	PAIRED	RANDOM	GENOMIC	ILLUMINA	ERS17970847	ERP111748	['ERP111748','505027','ERR12544063','SAMEA115163053','ERS17970847','PT_TB0756','39687169','ERX11918422','INSA_27102018','PRJEB29446']	2023	2024-02-03T14:02:00.000Z			PRT	Europe																										292	292236038	134013086	PRJEB29446			99.82	1434777	50	lineage4.3.3	Sensitive	['input','diff','tbprofiler','tree']	tuberculosis: unclassified		Mycobacterium tuberculosis
SAMN16714395	SRR13015795	WGS	EMBRAPA BEEF CATTLE	SRX9466819	Illumina HiSeq 2500	PAIRED	PCR	GENOMIC	ILLUMINA	SRS7678942	SRP291910	['SRR13015795','675476','SRX9466819','Deer9','16714395','SRS7678942','TB009S9L','SRP291910','SAMN16714395','PRJNA675476','TB009S9_R1.fastq.gz']	2018	2020-11-10T08:29:00.000Z		22.56 S 50.59 W	BRA	South America	Rio Grande do Sul	As reported: Brazil, Rio Grande do Sul, Gravata																								485	485490250	228513188	PRJNA675476								['input','outbreak_bovis_safari_BRA']	tuberculosis: animal-adapted	La1	Mycobacterium bovis
SAMEA8718490	ERR8975362	WGS	CTB/NICD	ERX5543594	Illumina HiSeq 4000	PAIRED	RANDOM	GENOMIC	ILLUMINA	ERS6402935	ERP128647	['ERS6402935','sample.14384','26339460','ERR8975362','ERP128647','run.14384.1','PRJEB44577','773351','ERX5543594','experiment.14384','SAMEA8718490','project.Wellcome_clinical_isolates_site10']		2022-03-15T07:24:00.000Z			ZAF	Africa						S				S	S	S	S	S				S		S	S	S	S	S	S	544	544659300	237715875	PRJEB44577	CRyPTIC_reuse_table		99.52	1658827	57	lineage4.1.2.1	Sensitive	['input','tbprofiler','diff','tree','CRyPTIC_reuse_table','CRyPTIC_CTB-NICD']	tuberculosis: unclassified		Mycobacterium tuberculosis
SAMEA110420491	ERR9993134	WGS	CTB/NICD - SOUTH AFRICA, SOUTH AFRICA	ERX9533540	Illumina NovaSeq 6000	PAIRED	RANDOM	GENOMIC	ILLUMINA	ERS12518566		['ERX9533540','ERS12518566','run.1347.1.7a0f1d8e878bf03d697f7b7ae05097fa','ERR9993134','SAMEA110420491','30016959','experiment.1347.3519d588','sample.1347.8bb4855e']		2022-08-10T14:23:00.000Z																														654	654136530	212955255										tuberculosis: unclassified		Mycobacterium tuberculosis
SAMN36834428	SRR25515264	WGS	SHANDONG PROVINCIAL HOSPITAL	SRX21245985	Illumina HiSeq 4000	PAIRED	RANDOM	GENOMIC	ILLUMINA	SRS18500266	SRP453313	['1002108','SRR25515264','SRP453313','S68','S68.IS300_Clean.1.fastq.gz','PRJNA1002108','SRX21245985','SAMN36834428','bp0','36834428','SRS18500266']	2016	2023-08-04T04:41:00.000Z		36.40 N 117.00 E	CHN	Asia	Shandong	As reported: phlegm	Homo sapiens	3	human																					577	577627800	278948133	PRJNA1002108			98.98	1638858	56	lineage2.2.1	Sensitive	['diff','input','tbprofiler','tree']	tuberculosis: human-adapted	L4	Mycobacterium tuberculosis	H37Rv
SAMEA2534057	ERR551597	WGS	FZB	ERX510666	Illumina MiSeq	PAIRED		GENOMIC	ILLUMINA	ERS457459	ERP010662	['8148-11_lib1493_miseq_r0094_301bp','ERX510666','3957019','292179','PRJEB9545','ERR551597','SAMEA2534057','ERS457459','8148-11','ERP010662','ena-STUDY-FZB-05-06-2015-13:56:43:320-404']	2011	2015-08-05T06:35:00.000Z			COG	Africa																										490	490693294	319513816	PRJEB9545			99.71	934841	60	lineage4.7	Sensitive	['tree','tbprofiler','input','diff','Nimmo_2024','Menardo_2021','Napier_2020']	tuberculosis: human-adapted	L4.7	Mycobacterium tuberculosis
SAMEA13119833	ERR8774536	WGS	UNIVERSITY OF BASEL, SWITZERLAND	ERX8437751	Illumina HiSeq 2500	PAIRED		GENOMIC	ILLUMINA	ERS10723799	ERP135588	['863195','SAMEA13119833','30046343','ena-EXPERIMENT-TAB-24-02-2022-09:00:19:333-91799','ERP135588','ERX8437751','PRJEB50999','ERR8774536','ena-RUN-TAB-24-02-2022-09:00:19:333-91800','ERS10723799','e85ebed1-8b4e-426c-a0a5-d56f438d6aa3','G23359']	1994	2022-08-10T22:29:00.000Z			MDG	Africa			Homo sapiens	3	human																					387	387549120	171539396	PRJEB50999								input	tuberculosis: unclassified		Mycobacterium tuberculosis
SAMN13813870	SRR10869261	WGS	UCT	SRX7539048	Illumina HiSeq 2500	PAIRED	RANDOM	GENOMIC	ILLUMINA	SRS5977624	SRP241186	['13813870','155','C048_R1_001.fastq.gz','SRR10869261','SRX7539048','SRS5977624','C048','SRP241186','bp0','PRJNA600338','SAMN13813870','600338']	2019	2020-01-10T13:34:00.000Z		33.9249 S 18.4241 E	ZAF	Africa		sputum	Homo sapiens	3	human																					552	552261360	236685182	PRJNA600338								['Menardo_2021','input']	tuberculosis: human-adapted	L2	Mycobacterium tuberculosis
SAMEA2079451	['ERR376973','ERR350146']	WGS		['ERX322982','ERX349350']	Illumina HiSeq 2000	PAIRED	RANDOM	GENOMIC	ILLUMINA	ERS253763		['ERX322982','ERP003279','72_BP130-sc-2013-06-06T15:04:02Z-1641869','Global_and_local_genomics_of_Mycobacterium_ulcerans-sc-2013-06-06T12:45:33Z-2656','ERS253763','SAMEA2079451','SC_RUN_10315_8#72','ERR350146','ERX349350','SC_RUN_10771_4#72','2372493','ERR376973','SC_EXP_10315_8#72','222603','PRJEB4025','SC_EXP_10771_4#72']					CMR	Africa		wound	Homo sapiens	3	human																					861	861593800	430096435	PRJEB4025									NTM: unclassified		Mycobacterium ulcerans
SAMD00142737	DRR188887	WGS	RIT_JATA	DRX179352	Illumina MiSeq	PAIRED	other	GENOMIC	ILLUMINA	DRS200723	DRP007602	['754720','DRS200723','DRX179352','DRP007602','SAMD00142737','PRJDB7494','DRR188887','20795565']	2017	2021-08-14T17:15:00.000Z			JPN	Asia	Kanto		Homo sapiens	3	human																					676	676930321	433032447	PRJDB7494			99.69	1347002	89	lineage2.2.1	Sensitive	['diff','input','tbprofiler','tree']	tuberculosis: unclassified		Mycobacterium tuberculosis
SAMEA4706633	ERR3439370	WGS	WELLCOME SANGER INSTITUTE	ERX3461390	Illumina HiSeq X Ten	PAIRED	RANDOM	GENOMIC	ILLUMINA	ERS2526795	ERP021867	['480613','12304007','ERR3439370','ERS2526795','SC_EXP_26268_2#149','SAMEA4706633','SC_RUN_26268_2#149','ERP021867','ERX3461390','8779312c-5454-11e8-bf7f-3c4a9275d6c8','PRJEB19799','Exploring_the_richness_of_Mycobacterium_bovis_strain_diversity-sc-4667']		2019-07-18T09:26:00.000Z			GBR	Europe																										208	208015184	47674045	PRJEB19799			99.54	1153110	39	La1.8.1	Other	['input','diff','bovis_GBR','tbprofiler','tree']	tuberculosis: animal-adapted	La1	Mycobacterium bovis
SAMN14344183	SRR11564713	AMPLICON	RUTGERS UNIVERSITY NEWARK	SRX8133970	Illumina MiSeq	PAIRED	PCR	GENOMIC	ILLUMINA	SRS6497409	SRP256991	['SRR11564713','608715','2492-DA-0985_S123_L001_R1_001.fastq','SRX8133970','SRP256991','SAMN14344183','PRJNA608715','14344183','2492-DA-0985','SRS6497409']		2020-04-17T19:28:00.000Z			KEN	Africa		sputum	Homo sapiens	3	human																					18	18439818	8024303	PRJNA608715									tuberculosis: unclassified		Mycobacterium tuberculosis
SAMEA3340431	ERR2516144	WGS	FISABIO	ERX2535360	Illumina MiSeq	PAIRED	RANDOM	GENOMIC	ILLUMINA	ERS2400822	ERP107969	['ERX2535360','experiment.9344','ERR2516144','ERS2400822','SAMEA3340431','10125482','ERP107969','493036','project.First_10k_genomes_study_set_6','sample.9344','PRJEB25998','run.9344']		2021-10-23T19:18:00.000Z			ESP	Europe										S		S					S	S	S							522	522247842	268393471	PRJEB25998	Walker_2022		99.47	1915261	90	lineage4.1.2.1	Sensitive	['Napier_2020','Walker_2022','input','tbprofiler','diff','tree','CRyPTIC_FISABIO_10K_set6']	tuberculosis: human-adapted	L4.1.2.1	Mycobacterium tuberculosis
SAMN41416944	SRR29050726	WGS	FIND, THE FOUNDATION FOR INNOVATIVE NEW DIAGNOSTICS	SRX24575811	Illumina HiSeq 2000	PAIRED	RANDOM	GENOMIC	ILLUMINA	SRS21315899	SRP507535	['456AC9_4C8F7BF00342','PRJNA1109295','1109295','456AC9_4C8F7BF00342_121921','TB-IS-1051-121921E_S52_R1_001.fastq.gz','41416944','SRS21315899','SAMN41416944','SRX24575811','SRR29050726','SRP507535']	2012	2024-05-16T09:56:00.000Z			BRA	South America			Homo sapiens	3	human																					275	275260014	125255684	PRJNA1109295								WHO_mutations_2023	tuberculosis: unclassified		Mycobacterium tuberculosis
SAMEA1118282	ERR2513101	WGS	PHE	ERX2532311	Illumina MiSeq	PAIRED	RANDOM	GENOMIC	ILLUMINA	ERS2397691	ERP107961	['sample.4807','ERX2532311','experiment.4807','ERS2397691','ERR2513101','ERP107961','run.4807','493034','project.First_10k_genomes_study_set_4','PRJEB25991','SAMEA1118282','10122228']		2021-10-23T15:06:00.000Z			GBR	Europe	England																									64	64800567	38416964	PRJEB25991								['input','CRyPTIC_PHE']	tuberculosis: unclassified		Mycobacterium tuberculosis
SAMN18648503	SRR14165022	WGS	STANFORD UNIVERSITY	SRX10533325	NextSeq 550	PAIRED	RANDOM	GENOMIC	ILLUMINA	SRS8656598	SRP289688	['18648503','T3-DNA-M013339-S8_R1.fastq.gz','SRR14165022','PRJNA671770','SAMN18648503','T3-DNA-M013339-S8','671770','bp0','SRX10533325','ms_621','SRP289688','SRS8656598']	2018	2021-04-07T13:41:00.000Z			BRA	South America	Mato Grosso do Sul, Dourados	sputum	Homo sapiens	3	human																					390	390740878	149952903	PRJNA671770			99.64	1782365	62	lineage4.3.3	Sensitive	['standford','tbprofiler','tree','input','diff']	tuberculosis: unclassified		Mycobacterium tuberculosis
SAMEA114440370	ERR12079770	Targeted-Capture	TBGROUP-OUCRU	ERX11462137	Illumina MiSeq	PAIRED	RANDOM	GENOMIC	ILLUMINA	ERS16428154	ERP151447	['ena-RUN-TAB-27-09-2023-12:00:05:475-71472','ERS16428154','ena-SAMPLE-TAB-27-09-2023-11:56:17:535-71235','ERR12079770','ena-EXPERIMENT-TAB-27-09-2023-12:00:05:475-71471','PRJEB66382','37641878','ERP151447','SAMEA114440370','ERX11462137','1022981','be80aa29-2188-4f51-829b-ae928cd36f42']	2014	2023-10-02T01:38:00.000Z			VNM	Asia																										10	10147703	6414080	PRJEB66382									tuberculosis: unclassified		Mycobacterium tuberculosis
SAMN07344607	SRR5818580	WGS	SAN RAFFAELE	SRX2996863	Illumina HiSeq 2500	PAIRED	RANDOM	GENOMIC	ILLUMINA	SRS2348082	SRP111624	['SRX2996863','7344607','SRR5818580','122_2015_CGTACTAG-AAGGAGTA_L001_R2.fastq.gz','SRS2348082','122_2015_WGS','SRP111624','PRJNA393924','bp0','SAMN07344607','393924','122_2015']		2017-07-12T04:19:00.000Z			DJI	Africa			Homo sapiens	3	human																					314	314889114	194034187	PRJNA393924			99.41	1511557	33	lineage4.2.2.1	MDR-TB	['Menardo_2021','Menardo_2018','tbprofiler','diff','Napier_2020','tree','input']	tuberculosis: human-adapted	L2.2.1	Mycobacterium tuberculosis
SAMEA968160	ERR023733	WGS	SC	ERX009569	Illumina Genome Analyzer II	PAIRED	RANDOM	GENOMIC	ILLUMINA	ERS007637	ERP000111	['ERR023733','ERX009569','203786','ERS007637','SC_EXP_4948_5','SC_RUN_4948_5#2','212034','NLA000301419-sc-2010-05-07-33343','ERP000111','PRJEB2057','Epidemiology of tuberculosis-sc-2010-03-19','SAMEA968160']	2003-08	2012-07-22T18:55:00.000Z			NLD	Europe	Amsterdam		Homo sapiens	3	human																					132	132023136	82550045	PRJEB2057								['denylist','Menardo_2021']	tuberculosis: human-adapted	L4	Mycobacterium tuberculosis
SAMN05915252	SRR28394030	WGS	FIND, THE FOUNDATION FOR INNOVATIVE NEW DIAGNOSTICS	SRX23999010	Illumina HiSeq 2500	PAIRED	RANDOM	GENOMIC	ILLUMINA	SRS20795580	SRP496567	['343736','SRX23999010','WGS-Peru4694','SAMN05915252','Peru4694_R1.fastq.gz','5915252','01-R0902','PRJNA343736','SRR28394030','SRS20795580','SRP496567']	2012	2024-03-20T07:57:00.000Z		12 S 77 W	PER	South America	Lima	As reported: patient	Homo sapiens	3	human																					499	499758000	232362772	PRJNA343736			99.63	1870122	53	lineage4.3.2	MDR-TB	['standford','tree','input','diff','tbprofiler']	tuberculosis: unclassified		Mycobacterium tuberculosis
SAMN02358712	SRR1002686	WGS	ST.PETERSBURG STATE UNIVERSITY	SRX360120	Illumina MiSeq	PAIRED		GENOMIC	ILLUMINA	SRS487414	SRP029705	['SRS487414','SAMN02358712','SRX360120','DobyCenter20','2358712','PRJNA218508','SRP029705','218508','Dobzhanskycenter20','TB0020','SRR1002686']		2013-09-24T21:07:00.000Z			RUS	Europe																										181	181285236	108393837	PRJNA218508			99.07	699497	26	lineage4.3.3	MDR-TB	['tbprofiler','diff','input']	tuberculosis: unclassified		Mycobacterium tuberculosis
SAMN20693572	SRR16370560	WGS	HARVARD MEDICAL SCHOOL	SRX12648086	Illumina HiSeq 2500	PAIRED	RANDOM	GENOMIC	ILLUMINA	SRS10601382	SRP341700	['IDR1600058701_R1.fastq.gz','SRS10601382','771909','SRR16370560','SRP341700','bp0','SAMN20693572','SRX12648086','IDR1600058701','PRJNA771909','20693572']		2021-10-16T19:12:00.000Z																														554	554719601	343776431	PRJNA771909			99.54	1501959	80	lineage2.2.1	Other	['diff','input','tree','tbprofiler']	tuberculosis: unclassified		Mycobacterium tuberculosis
SAMEA7157157	ERR5865205	WGS	SWISS TROPICAL AND PUBLIC HEALTH INSTITUTE	ERX5511000	Illumina HiSeq 2500	PAIRED		GENOMIC	ILLUMINA	ERS4917619	ERP123095	['ena-RUN-Swiss Tropical and Public Health Institute-03-05-2021-19:33:15:164-1669','19059709','ena-STUDY-Swiss Tropical and Public Health Institute-27-07-2020-11:23:30:592-1894','SAMEA7157157','PRJEB39561','SRS8943008','674180','ERS4917619','ERR5865205','ERX5511000','G02618','ERP123095','ena-EXPERIMENT-Swiss Tropical and Public Health Institute-03-05-2021-19:33:15:164-1669']		2021-05-15T02:54:00.000Z			GEO	Asia																										602	602237548	416120865	PRJEB39561			99.31	1542563	31	lineage2.2.1	MDR-TB	['input','diff','tree','tbprofiler','R-MDR_GEO']	tuberculosis: unclassified		Mycobacterium tuberculosis
SAMEA7280459	ERR4553717	WGS	INSTITUTE OF TROPICAL MEDICINE	ERX4490087	Illumina HiSeq 2500	PAIRED	RANDOM	GENOMIC	ILLUMINA	ERS5041060	ERP123102	['660147','ERX4490087','15937506','ena-RUN-Institute of tropical medicine-28-08-2020-16:29:08:356-315','ERP123102','PRJEB39569','ERR4553717','SAMEA7280459','ITM2009-02032','ena-STUDY-Institute of tropical medicine-27-07-2020-14:37:16:152-1905','ena-EXPERIMENT-Institute of tropical medicine-28-08-2020-16:29:08:356-315','ERS5041060']	2009	2020-08-29T18:59:00.000Z			BGD	Asia		sputum	Homo sapiens	3	human																					616	616298612	343025373	PRJEB39569			99.54	1916797	95	lineage3	HR-TB	['tbprofiler','diff','tree','input']	tuberculosis: unclassified		Mycobacterium tuberculosis
SAMN41389462	SRR29017240	WGS	FIND, THE FOUNDATION FOR INNOVATIVE NEW DIAGNOSTICS	SRX24543886	Illumina HiSeq 2000	PAIRED	RANDOM	GENOMIC	ILLUMINA	SRS21288410	SRP507535	['TB-IS-1044-2014-00349_S139_R1_001.fastq.gz','41389462','SRR29017240','1019C8_51717CF47511','PRJNA1109295','SRS21288410','SAMN41389462','1019C8_51717CF47511_2014-00349','SRX24543886','1109295','SRP507535']	2013	2024-05-14T09:34:00.000Z			BGD	Asia			Homo sapiens	3	human																					411	411657408	182923802	PRJNA1109295			99.62	1668341	57	lineage2.2.1	Pre-XDR-TB	['tree','input','diff','tbprofiler','WHO_mutations_2023']	tuberculosis: unclassified		Mycobacterium tuberculosis
SAMEA7563066	ERR4830626	WGS	IML GAUTING	ERX4700610	NextSeq 500	PAIRED	RANDOM	GENOMIC	ILLUMINA	ERS5319699	ERP125007	['project.Cryptic_5th','SAMEA7563066','773333','ERX4700610','run.26578','ERS5319699','ERP125007','PRJEB41266','ERR4830626','22478633','experiment.26578','sample.26578']		2021-11-11T10:05:00.000Z			TKM	Asia						S				I	S	R	S	S				R		S	S	S	S	S	R	792	792982801	322201462	PRJEB41266	['Walker_2022','CRyPTIC_reuse_table']		99.5	1757748	58	lineage2.2.1	MDR-TB	['diff','tbprofiler','CRyPTIC_reuse_table','CRyPTIC_IMLGauting','Walker_2022','input','tree']	tuberculosis: unclassified		Mycobacterium tuberculosis
SAMEA1688505	ERR221571	WGS	SC	ERX196236	Illumina HiSeq 2000	PAIRED	RANDOM	GENOMIC	ILLUMINA	ERS163387	ERP001072	['ERR221571','SC_RUN_8718_5#48','ERX196236','SC_EXP_8718_5#48','Karonga_Prevention_Study__KPS____whole_genome_sequ','04000553-sc-2012-08-16T16:11:54Z-1466627','ERP001072','PRJEB2794','ERS163387','204548','SAMEA1688505','1888707','Karonga_Prevention_Study__KPS____whole_genome_sequencing_in_a_whole_population-sc-2011-12-13T10:33:26Z-2066']	2003	2013-01-23T19:01:00.000Z			MWI	Africa	Karonga	sputum	Homo sapiens	3	human							S						S								301	301116600	139587891	PRJEB2794	Coll_2018		99.72	2766558	61	lineage4.3.3	Sensitive	['Coll_2018','Menardo_2021','Menardo_2018','tbprofiler','tree','input','diff','Napier_2020','Karonga_Prevention_Study']	tuberculosis: human-adapted	L4.3.3	Mycobacterium tuberculosis
SAMEA114442638	ERR13191056	WGS	SEOUL NATIONAL UNIVERSITY	ERX12562198	Illumina MiSeq	PAIRED	RANDOM	GENOMIC	ILLUMINA	ERS16430422	ERP151439	['1022751','ERX12562198','PRJEB66375','c7f31963-9edb-49ef-a000-987e031fb6cb','GReAT_KR_007','41707521','webin-reads-GReAT_KR_007','SAMEA114442638','ERR13191056','ERP151439','ERS16430422']	2018	2024-08-18T19:19:00.000Z			KOR	Asia		sputum	Homo sapiens	3	human																					407	407526183	302489545	PRJEB66375									tuberculosis: unclassified		Mycobacterium tuberculosis
SAMN30949864	SRR21691073	WGS	RIVM	SRX17688688	Illumina HiSeq 2500	PAIRED	RANDOM	GENOMIC	ILLUMINA	SRS15220076	SRP399356	['SRR21691073','PRJNA882748','882748','RIVM1149','SRX17688688','bp0','30949864','SRS15220076','RIVM1149.bam','SRP399356','SAMN30949864']	2018	2022-09-23T18:09:00.000Z			NLD	Europe		As reported: diagnostic sample	Homo sapiens	3	human																					636	636085664	185606139	PRJNA882748								input	tuberculosis: unclassified		Mycobacterium tuberculosis
SAMN37457386	SRR26112332	WGS	WADSWORTH CENTER	SRX21826583	Illumina MiSeq	PAIRED	RANDOM	GENOMIC	ILLUMINA	SRS18926192	SRP338930	['IDR2100093147','37457386','SRP338930','PRJNA766641','SRS18926192','766641','IDR2100093147-01-01','IDR2100093147-01-01.R1.fastq.gz','SAMN37457386','SRX21826583','SRR26112332']	2021	2023-09-19T16:19:00.000Z			USA	North America	New York state	pleural fluid	Homo sapiens	3	human																					647	647827988	391802817	PRJNA766641									tuberculosis: unclassified		Mycobacterium tuberculosis
SAMEA7545172	ERR4811669	WGS	UNIVERSIDAD PERUANA CAYETANO HEREDIA	ERX4681659	Illumina HiSeq 4000	PAIRED	RANDOM	GENOMIC	ILLUMINA	ERS5301829	ERP124939	['SAMEA7545172','run.16056','773301','project.Peru_Wellcome','experiment.16056','22464562','ERS5301829','PRJEB41199','ERX4681659','ERP124939','sample.16056','ERR4811669']	2018	2021-11-10T06:52:00.000Z			PER	South America						S				S	I	R	S	S				S		S	S	S	S	S	S	550	550143300	256415097	PRJEB41199	['CRyPTIC_reuse_table','Walker_2022']		99.59	1657777	56	lineage4.1.2.1	HR-TB	['standford','CRyPTIC_UPCH','input','CRyPTIC_reuse_table','Walker_2022','diff','tbprofiler','tree']	tuberculosis: unclassified		Mycobacterium tuberculosis
SAMEA3671600	ERR1199069	WGS	UNIVERSITY OF BASEL	ERX1271327	Illumina HiSeq 2500	SINGLE	RANDOM	GENOMIC	ILLUMINA	ERS978749	ERP012852	['ERS978749','ena-RUN-UNIVERSITY OF BASEL-05-01-2016-09:46:14:198-96','ena-STUDY-UNIVERSITY OF BASEL-19-10-2015-17:08:25:268-8','ena-EXPERIMENT-UNIVERSITY OF BASEL-05-01-2016-09:46:14:197-96','G00719','ERX1271327','5807023','ERP012852','343620','ERR1199069','PRJEB11460','SAMEA3671600']		2016-09-29T15:15:00.000Z																														930	930880254	724237103	PRJEB11460								['Napier_2020','Stucki_2016','Menardo_2021']	tuberculosis: human-adapted	L4.6.1.1	Mycobacterium tuberculosis
SAMN41146830	SRR28858697	WGS	WADSWORTH CENTER	SRX24418619	NextSeq 550	PAIRED	RANDOM	GENOMIC	ILLUMINA	SRS21174087	SRP338930	['SAMN41146830','IDR2300006495-01-01','SRR28858697','SRP338930','IDR2300006495-01-01.R1.fastq.gz','SRS21174087','PRJNA766641','766641','41146830','SRX24418619']	2023	2024-05-01T09:20:00.000Z			USA	North America	New York state		Homo sapiens	3	human																					288	288365622	129471993	PRJNA766641			98.79	1465240	49	lineage3	Sensitive	['input','tbprofiler','tree','diff']	tuberculosis: unclassified		Mycobacterium tuberculosis
SAMN14970917	SRR12355164	AMPLICON	GENOSCREEN	SRX8854418	Illumina MiSeq	PAIRED	PCR	GENOMIC	ILLUMINA	SRS7116093	SRP274381	['SRX8854418','TDR-0013_deeplex_S20_L001_R1_001.fastq.gz','Deeplex11','TDR-0013','SRS7116093','SRP274381','PRJNA649788','649788','SRR12355164','SAMN14970917','14970917','bp0']		2020-07-30T16:47:00.000Z							Homo sapiens	3	human																					122	122074206	74520882	PRJNA649788									tuberculosis: unclassified		Mycobacterium tuberculosis
