## Supplemental Table 7 for "UShER-TB: Scalable, Comprehensive, Accessible Phylogenomic Analysis of *Mycobacterium tuberculosis*" (part 131 of 141)

sample_index	run_index	assay_type	center_name	SRX_id	instrument	librarylayout	libraryselection	librarysource	platform	SRS_id	sra_study	primary_search	date_collected	date_sequenced	host_disease	latlon	country	continent	region	isolation_source	host_scienname	host_confidence	host_commonname	pheno_AMIKACIN	pheno_CAPREOMYCIN	pheno_CIPROFLOXACIN	pheno_CYCLOSERINE	pheno_ETHAMBUTOL	pheno_ETHIONAMIDE	pheno_ISONIAZID	pheno_KANAMYCIN	pheno_MOXIFLOXACIN	pheno_OFLOXACIN	pheno_PAS	pheno_PYRAZINAMIDE	pheno_RIFAMPICIN	pheno_STREPTOMYCIN	pheno_BEDAQUILINE	pheno_CLOFAZIMINE	pheno_DELAMANID	pheno_LEVOFLOXACIN	pheno_LINEZOLID	pheno_RIFABUTIN	mbases_sum	bases_sum	bytes_sum	BioProject	pheno_source	coinfection	tbprof_pct_reads_mapped	tbprof_num_reads_mapped	tbprof_median_coverage	tbprof_sublin	tbprof_drtype	collection	clade	lineage	organism	strain
SAMN08732482	SRR6855958	WGS	SAN RAFFAELE	SRX3810831	Illumina MiSeq	PAIRED	RANDOM	GENOMIC	ILLUMINA	SRS3061379	SRP128089	['8732482','SRX3810831','BT00031764_WGS','SAMN08732482','BT00031764_S13.gatk.bam','SRP128089','428596','BT00031764','SRR6855958','PRJNA428596','SRS3061379','bp0']		2018-03-20T13:13:00.000Z							Homo sapiens	3	human																					271	271870982	200584653	PRJNA428596								input	tuberculosis: unclassified		Mycobacterium tuberculosis
SAMEA112250089	ERR10680112	WGS	FZB	ERX10147940	NextSeq 500	PAIRED		GENOMIC	ILLUMINA	ERS14360952	ERP010814	['SAMEA112250089','19009772','ena-EXPERIMENT-TAB-19-12-2022-09:14:45:072-46069','287903','32342097','ERP010814','ERX10147940','ERS14360952','ena-RUN-TAB-19-12-2022-09:14:45:072-46070','PRJEB9680','ena-STUDY-FZB-22-06-2015-17:16:39:392-292','ERR10680112']		2022-12-27T03:30:00.000Z																														900	900600746	389954965	PRJEB9680			99.41	1631241	55	lineage4.1.3	MDR-TB	['tbprofiler','input','diff','tree']	tuberculosis: unclassified		Mycobacterium tuberculosis
SAMN08732425	SRR6855977	WGS	SAN RAFFAELE	SRX3811267	Illumina MiSeq	PAIRED	RANDOM	GENOMIC	ILLUMINA	SRS3061812	SRP128089	['BR00069990_WGS','BR00069990_S23.gatk.bam','428596','8732425','SRR6855977','BR00069990','SRP128089','SAMN08732425','bp0','PRJNA428596','SRX3811267','SRS3061812']		2018-03-20T13:13:00.000Z							Homo sapiens	3	human																					320	320628213	193807732	PRJNA428596			99.54	470505	21	lineage4.3.2.1	Other	['diff','tbprofiler','input']	tuberculosis: unclassified		Mycobacterium tuberculosis
SAMEA7548050	ERR4814691	WGS	PUBLIC HEALTH ENGLAND	ERX4684533	Illumina MiSeq	PAIRED	RANDOM	GENOMIC	ILLUMINA	ERS5304703	ERP124941	['ERS5304703','PRJEB41201','ERP124941','SAMEA7548050','run.17511','773303','sample.17511','ERX4684533','project.PHE-TB','ERR4814691','22467448','experiment.17511']		2021-11-10T12:06:00.000Z			GBR	Europe										S		S					S	S								315	315608854	220916507	PRJEB41201	Walker_2022		99.63	835223	25	lineage4.7	Sensitive	['CRyPTIC_PHE','diff','tbprofiler','Walker_2022','input']	tuberculosis: unclassified		Mycobacterium tuberculosis
SAMN21896101	SRR16115077	WGS	WADSWORTH CENTER - NYS DOH	SRX12400660	Illumina MiSeq	PAIRED	RANDOM	GENOMIC	ILLUMINA	SRS10370175	SRP338930	['766641','SRR16115077','SRX12400660','SRP338930','PRJNA766641','IDR1900050780','SRS10370175','IDR1900050780-01-01_S7_L001_R1_001.fastq.gz','SAMN21896101','21896101']	2019	2021-09-29T13:05:00.000Z			USA	North America	New York state		Homo sapiens	3	human		S			S	S	R	S				S	S	S				S			471	471670115	286360811	PRJNA766641	CRyPTIC_WHO2021_PMC7612554		99.56	1373301	74	lineage3.1.2.1	HR-TB	['diff','tbprofiler','input','Walker_2022','tree']	tuberculosis: unclassified		Mycobacterium tuberculosis
SAMEA115739966	ERR13265067	WGS	UNIVERSITY OF OXFORD, NUFFIELD DEPARTMENT OF MEDIC	ERX12635480	Illumina NovaSeq 6000	PAIRED	RANDOM PCR	GENOMIC	ILLUMINA	ERS20249709	ERP161058	['41868080','ERX12635480','PRJEB76547','ERP161058','ERR13265067','1124794','webin-reads-807dae3926a9','b28b5ff0-515d-42d2-bc0f-19e45ec26bb9','SAMEA115739966','807dae3926a9','ERS20249709']	2021	2024-08-04T22:27:00.000Z			VNM	Asia																										516	516278060	171847396	PRJEB76547								CRyPTIC_2024	tuberculosis: unclassified		Mycobacterium tuberculosis
SAMN43780582	SRR30673693	WGS	FIND, THE FOUNDATION FOR INNOVATIVE NEW DIAGNOSTICS	SRX26091940	NextSeq 500	PAIRED	RANDOM	GENOMIC	ILLUMINA	SRS22658258	SRP532857	['PRJNA1160005','SRP532857','TB038060078','SAMN43780582','43780582','1160005','SRX26091940','SRS22658258','WGS-TB038060078','SRR30673693','TB038060078_R1.fastq.gz']	2021	2024-09-16T05:01:00.000Z			ZAF	Africa		sputum	Homo sapiens	3	human																					598	598754712	154503450	PRJNA1160005									tuberculosis: unclassified		Mycobacterium tuberculosis
SAMN20512415	SRR15315921	WGS	SCHOOL OF PUBLIC HEALTH, FUDAN UNIVERSITY	SRX11620419	Illumina HiSeq 2000	PAIRED	PCR	GENOMIC	ILLUMINA	SRS9655680	SRP330727	['20512415','SRS9655680','D15_R1.fastq.gz','bp0','SAMN20512415','751240','SRP330727','SRX11620419','1998-North-025','SRR15315921','PRJNA751240','D15']	1998	2021-08-01T01:17:00.000Z		30.22 N 120.24 E	CHN	Asia	Zheijiang	sputum	Homo sapiens	3	human																					1205	1205118900	479754824	PRJNA751240			99.39	1844805	63	lineage4.4.2	Sensitive	['diff','timelapse_Zhejiang_CHN','tree','input','tbprofiler']	tuberculosis: unclassified		Mycobacterium tuberculosis
SAMN14943003	SRR11824926	AMPLICON	GENOSCREEN	SRX8375303	Illumina MiSeq	PAIRED	PCR	GENOMIC	ILLUMINA	SRS6690072	SRP262596	['SAMN14943003','SRS6690072','SRP262596','PRJNA633380','633380','NTM175','bp0','14943003','SRR11824926','1987-01548_S277_L001_R1_001.fastq.gz','1987-01548','SRX8375303']	1987	2020-05-21T11:38:00.000Z																														10	10166946	5825213	PRJNA633380									NTM: unclassified		Mycobacterium marinum
SAMEA2400099	ERR564309	WGS	SC	ERX523334	Illumina HiSeq 2000	PAIRED	RANDOM	GENOMIC	ILLUMINA	ERS421999	ERP005265	['255488','SC_EXP_12754_7#50','ERR564309','ERX523334','2920080','ERS421999','SC_RUN_12754_7#50','AgR50-sc-1882071','SAMEA2400099','Mycobacterium_bovis_study_on_samples_from_New_Zealand-sc-2982','PRJEB5830','ERP005265']		2014-07-18T11:48:00.000Z																														413	413225200	201514908	PRJEB5830			99.45	1633278	38	La1.8.1	Other	['diff','tree','tbprofiler','input']	tuberculosis: animal-adapted	La1	Mycobacterium bovis
SAMEA1059523	ERR3337571	WGS	WELLCOME SANGER INSTITUTE	ERX3362280	Illumina HiSeq X Ten	PAIRED	RANDOM	GENOMIC	ILLUMINA	ERS2365111	ERP024108	['ERX3362280','Mycobacteria_in_non_CF_bronchiectasis_patients-sc-4853','SAMEA1059523','512657','11844255','ERR3337571','ERP024108','SC_EXP_25825_1#179','a8a5e1d0-be4d-11e7-b52c-3c4a9275d6c8','ERS2365111','PRJEB21813','SC_RUN_25825_1#179']		2019-05-24T21:11:00.000Z																														420	420732508	172492835	PRJEB21813									NTM: avium complex		Mycobacterium avium
SAMEA112805400	ERR11081599	WGS	FZB	ERX10528967	NextSeq 500	PAIRED		GENOMIC	ILLUMINA	ERS14812946	ERP010814	['33893497','ERP010814','ERR11081599','ena-STUDY-FZB-22-06-2015-17:16:39:392-292','5418-05','SAMEA112805400','ena-EXPERIMENT-TAB-22-03-2023-09:21:25:453-113294','ena-RUN-TAB-22-03-2023-09:21:25:453-113295','PRJEB9680','287903','ERS14812946','ERX10528967']		2023-07-21T04:09:00.000Z																														880	880517389	398476909	PRJEB9680			99.51	1627280	54	lineage2.2.1	MDR-TB	['tree','tbprofiler','input','diff']	tuberculosis: unclassified		Mycobacterium tuberculosis
SAMN02350402	SRR974700	WGS	ST.PETERSBURG STATE UNIVERSITY	SRX347180	Illumina MiSeq	PAIRED		GENOMIC	ILLUMINA	SRS478041	SRP029705	['SRR974700','SRX347180','SRS478041','SRP029705','PRJNA218508','DCTB0001','SAMN02350402','2350402','218508','Dobzhanskycenter']		2013-09-20T10:12:00.000Z			RUS	Europe																										334	334468172	215017695	PRJNA218508			99.49	1970417	59	lineage2.2.1	HR-TB	['input','tbprofiler','diff','tree']	tuberculosis: unclassified		Mycobacterium tuberculosis
SAMN20693482	SRR16370659	WGS	HARVARD MEDICAL SCHOOL	SRX12647987	Illumina HiSeq 2500	PAIRED	RANDOM	GENOMIC	ILLUMINA	SRS10601282	SRP341700	['SRP341700','SAMN20693482','SRS10601282','771909','bp0','SRX12647987','IDR1600035065_R1.fastq.gz','20693482','IDR1600035065','SRR16370659','PRJNA771909']		2021-10-16T19:17:00.000Z																														390	390286324	258420347	PRJNA771909			99.61	957459	52	lineage2.2.1	Sensitive	['input','tree','tbprofiler','diff']	tuberculosis: unclassified		Mycobacterium tuberculosis
SAMEA5164480	ERR4025061	WGS	WELLCOME SANGER INSTITUTE	ERX4026449	HiSeq X Ten	PAIRED	RANDOM	GENOMIC	ILLUMINA	ERS2972202	ERP112727	['The_Genomics_of_Multidrug_Resistant_Tuberculosis_Transmission__NIHR_funded_-sc-5364','PRJEB30294','626130','ERS2972202','14628354','SAMEA5164480','ERR4025061','ERP112727','4cfb0c80-6414-11e8-bf99-3c4a9275d6c8','SC_RUN_28889_1#327','ERX4026449','SC_EXP_28889_1#327']		2020-04-19T12:53:00.000Z																														290	290483834	68019356	PRJEB30294			99.86	1500498	51	lineage4.8	Sensitive	['diff','tbprofiler','input','tree']	tuberculosis: unclassified		Mycobacterium tuberculosis
SAMEA1397422	ERR2514937	WGS	PHE	ERX2534147	Illumina HiSeq 2500	PAIRED	RANDOM	GENOMIC	ILLUMINA	ERS2399527	ERP107961	['493034','ERR2514937','project.First_10k_genomes_study_set_4','ERP107961','run.7124','ERX2534147','10124064','ERS2399527','experiment.7124','SAMEA1397422','sample.7124','PRJEB25991']		2021-10-23T18:08:00.000Z			GBR	Europe	England									S		S					S	S								523	523105978	240348927	PRJEB25991	Walker_2022		99.49	1885527	64	lineage4.1.1.2	Sensitive	['diff','Napier_2020','tree','tbprofiler','CRyPTIC_PHE','input','Walker_2022']	tuberculosis: human-adapted	L4.1.1.2	Mycobacterium tuberculosis
SAMEA114442769	ERR13194094	WGS	SEOUL NATIONAL UNIVERSITY	ERX12564969	Illumina MiSeq	PAIRED	RANDOM	GENOMIC	ILLUMINA	ERS16430553	ERP151439	['ERP151439','ERS16430553','SAMEA114442769','ERR13194094','ERX12564969','c7f31963-9edb-49ef-a000-987e031fb6cb','1022751','41740190','GReAT_KR_138','PRJEB66375','webin-reads-GReAT_KR_138']	2018	2024-07-30T01:56:00.000Z			KOR	Asia		sputum	Homo sapiens	3	human																					544	544788728	371387262	PRJEB66375									tuberculosis: unclassified		Mycobacterium tuberculosis
SAMN15718824	SRR12380952	WGS	DIVISION OF GENOMIC MEDICINE AND INNOVATION SUPPORT	SRX8879414	NextSeq 500	SINGLE	RANDOM PCR	GENOMIC	ILLUMINA	SRS7139892	SRP275727	['SRS7139892','SAMN15718824','MTBDR180892_S12_good_1.fastq.gz','15718824','bp0','650561','SRP275727','PRJNA650561','SRX8879414','MTBDR180892','SRR12380952']	2019	2020-08-03T23:15:00.000Z		15.87 N 100.99 E	THA	Asia		sputum	Homo sapiens	3	human																					101	101400199	49557520	PRJNA650561									tuberculosis: unclassified		Mycobacterium tuberculosis
SAMN07236533	['SRR19857370','SRR5709884']	WGS		['SRX2930493','SRX15900906']	['Illumina MiSeq','BGISEQ-500']	PAIRED	RANDOM	GENOMIC	['ILLUMINA','BGISEQ']	SRS2293203		['7236533','SRR19857370','SRP109608','SRR5709884','390471','PRJNA390052','SAMN07236533','SRS2293203','HS007_WBB279_S25_L001_R1.fastq','BGI35_1.fq.gz','PRJNA390471','WBB279_DS 29128','29128','SRX15900906','SRX2930493']				13.7563 N 100.5018 E	THA	Asia	Bangkok	sputum	Homo sapiens	3	human					R		R						R	R							1746	1747541542	1073056403	PRJNA390471	CRyPTIC_WHO2021_PMC7612554		99.55	955762	52	lineage2.2.1	Pre-XDR-TB	['Walker_2022','input','diff','tbprofiler','Napier_2020','Menardo_2021','tree']	tuberculosis: human-adapted	L2.2.1	Mycobacterium tuberculosis
SAMEA112805384	ERR11081583	WGS	FZB	ERX10528951	NextSeq 500	PAIRED		GENOMIC	ILLUMINA	ERS14812930	ERP010814	['ERS14812930','287903','SAMEA112805384','ERR11081583','ERX10528951','ena-RUN-TAB-22-03-2023-09:21:25:449-113263','ERP010814','ena-EXPERIMENT-TAB-22-03-2023-09:21:25:449-113262','33893481','ena-STUDY-FZB-22-06-2015-17:16:39:392-292','PRJEB9680','5393-12']		2023-07-21T04:09:00.000Z																														730	730824440	322619187	PRJEB9680			99.66	1667552	57	lineage4.8	Sensitive	['diff','input','tree','tbprofiler']	tuberculosis: unclassified		Mycobacterium tuberculosis
SAMEA13119707	['ERR8773830','ERR8773831']	WGS		['ERX8437207','ERX8437209']	Illumina HiSeq 2500	PAIRED		GENOMIC	ILLUMINA	ERS10723673		['ena-EXPERIMENT-TAB-24-02-2022-09:00:19:189-90953','30046217','ena-EXPERIMENT-TAB-24-02-2022-09:00:19:189-90955','ena-RUN-TAB-24-02-2022-09:00:19:189-90956','ena-RUN-TAB-24-02-2022-09:00:19:189-90954','ERP135588','ERR8773830','ERR8773831','SAMEA13119707','e85ebed1-8b4e-426c-a0a5-d56f438d6aa3','PRJEB50999','863195','ERX8437207','G03584','ERS10723673','ERX8437209']					GEO	Asia			Homo sapiens	3	human																					963	963303458	451078645	PRJEB50999			99.66	3543995	78	lineage4.8	Sensitive	['diff','tbprofiler','tree','input']	tuberculosis: unclassified		Mycobacterium tuberculosis
SAMEA113538085	ERR11465990	WGS	FZB	ERX10872147	NextSeq 500	PAIRED		GENOMIC	ILLUMINA	ERS15534506	ERP147571	['BTB-327','ERS15534506','ena-RUN-TAB-22-05-2023-12:53:16:255-7419','SAMEA113538085','ena-EXPERIMENT-TAB-22-05-2023-12:53:16:255-7418','d05d2f15-c027-4055-b906-d9d6d110849e','ERP147571','ERX10872147','35506462','979605','ERR11465990','PRJEB62480']		2023-09-17T03:24:00.000Z			BWA	Africa																										464	464747867	206537011	PRJEB62480			92.74	1215744	29	lineage1.2.2.2	Sensitive	['diff','Kopanyo','input','tbprofiler','tree']	tuberculosis: unclassified		Mycobacterium tuberculosis
SAMN23376366	SRR16997082	WGS	SHANGHAI PULMONARY HOSPITAL	SRX13187280	Illumina HiSeq X	SINGLE	cDNA	GENOMIC	ILLUMINA	SRS11115765	SRP347153	['SRR16997082','UM200925T0075_S108_L003_R1_001 (paired, trimmed pairs) assembly consensus.fa','780966','SAMN23376366','SRS11115765','PRJNA780966','23376366','75','SRP347153','SRX13187280']	2019-02	2021-11-22T05:11:00.000Z			CHN	Asia	Zhejiang		Homo sapiens	3	human																					6	6653578	1740467	PRJNA780966									NTM: unclassified		Mycobacterium kansasi
SAMD00603971	DRR474138	WGS	KIH	DRX458367	Illumina MiSeq	PAIRED	RANDOM	GENOMIC	ILLUMINA	DRS330030	DRP010549	['DRR474138','DRX458367','PRJDB15809','DRS330030','37485161','1019517','SAMD00603971','DRP010549']	2016	2023-09-20T20:35:00.000Z			JPN	Asia	Hyogo, Kobe		Homo sapiens	3	human																					728	728527987	490448360	PRJDB15809			99.74	1303567	76	lineage4.9	HR-TB	['tbprofiler','tree','input','diff']	tuberculosis: unclassified		Mycobacterium tuberculosis
SAMEA36316918	ERR1768636	WGS	FZB	ERX1834186	Illumina MiSeq	PAIRED		GENOMIC	ILLUMINA	ERS1486537	ERP020677	['ena-STUDY-FZB-23-12-2016-11:00:23:349-419','359469','SAMEA36316918','ena-EXPERIMENT-FZB-23-12-2016-11:11:36:383-18','ERX1834186','ena-RUN-FZB-23-12-2016-11:11:36:383-18','PRJEB18724','ERP020677','6204-14','ERS1486537','6191943','ERR1768636']		2017-01-04T07:37:00.000Z			DEU	Europe																										944	944061597	418492951	PRJEB18724			99.59	1437122	49	lineage2.2.1	MDR-TB	['diff','R-MDR_DEU','input','tbprofiler','tree']	MTBC		Mycobacterium tuberculosis complex sp.
SAMN09100047	SRR7068951	OTHER	MODMEDMICOXFORD	SRX3999816	Illumina MiSeq	PAIRED		OTHER	ILLUMINA	SRS3282005	SRP076676	['SRX3999816','SRP076676','SRS3282005','MMMOSRA:b5b0464b-e2d1-4529-8ce1-500319156cda','9100047','SRR7068951','302362','SAMN09100047','MMMOSAM:b5b0464b-e2d1-4529-8ce1-500319156cda','PRJNA302362']	2016	2018-04-26T14:16:00.000Z			GBR	Europe			Homo sapiens	3	human																					153	153534815	94225636	PRJNA302362									tuberculosis: unclassified		Mycobacterium tuberculosis
SAMEA4889254	ERR3566395	WGS	WELLCOME SANGER INSTITUTE	ERX3564794	HiSeq X Ten	PAIRED	RANDOM	GENOMIC	ILLUMINA	ERS2708252	ERP024108	['SC_EXP_26975_3#33','12902151','PRJEB21813','ERR3566395','SAMEA4889254','ERX3564794','512657','d3a5dfba-5db3-11e8-bf7f-3c4a9275d6c8','Mycobacteria_in_non_CF_bronchiectasis_patients-sc-4853','SC_RUN_26975_3#33','ERS2708252','ERP024108']		2019-10-05T10:43:00.000Z																														281	281998842	133565187	PRJEB21813									NTM: avium complex		Mycobacterium avium
SAMEA7554773	ERR4821405	WGS	PUBLIC HEALTH ENGLAND	ERX4691247	Illumina HiSeq 2500	PAIRED	RANDOM	GENOMIC	ILLUMINA	ERS5311417	ERP124941	['project.PHE-TB','SAMEA7554773','ERS5311417','experiment.24226','773303','ERP124941','ERX4691247','run.24226','sample.24226','ERR4821405','PRJEB41201','22474167']		2021-11-11T02:11:00.000Z			GBR	Europe																										408	408140048	185303892	PRJEB41201			99.45	1804693	40	lineage3	Sensitive	['tree','tbprofiler','input','CRyPTIC_PHE','diff']	tuberculosis: unclassified		Mycobacterium tuberculosis
SAMEA111502122	ERR10395961	WGS	NATIONAL INSTITUTE OF HEALTH DR. RICARDO JORGE	ERX9925110	NextSeq 2000	PAIRED	RANDOM	GENOMIC	ILLUMINA	ERS13595880	ERP111748	['PT_TB0384','PRJEB29446','SAMEA111502122','ERS13595880','ERX9925110','31499665','ERP111748','505027','ERR10395961','INSA_27102018']	2022	2022-10-31T13:40:00.000Z			PRT	Europe																										586	586274999	191498475	PRJEB29446								input	tuberculosis: unclassified		Mycobacterium tuberculosis
SAMEA112803042	ERR11043331	WGS	FZB	ERX10490122	NextSeq 500	PAIRED		GENOMIC	ILLUMINA	ERS14810588	ERP010814	['SAMEA112803042','ERS14810588','33855097','287903','ERX10490122','ena-RUN-TAB-21-03-2023-10:23:42:704-77608','ERP010814','ena-STUDY-FZB-22-06-2015-17:16:39:392-292','PRJEB9680','ena-EXPERIMENT-TAB-21-03-2023-10:23:42:704-77607','11223-99','ERR11043331']		2023-07-20T18:45:00.000Z																														860	860821149	401886971	PRJEB9680								input	tuberculosis: unclassified		Mycobacterium tuberculosis
SAMEA8457187	ERR5624774	AMPLICON	UCL-FARR	ERX5343179	MinION	SINGLE	other	GENOMIC	OXFORD_NANOPORE	ERS6142040	ERP127975	['run1_barcode09','ERS6142040','ERX5343179','ena-RUN-UCL-FARR-29-03-2021-15:15:45:053-4','ERP127975','ERR5624774','SAMEA8457187','PRJEB43981','ena-EXPERIMENT-UCL-FARR-29-03-2021-15:15:45:053-4','840106','ena-STUDY-UCL-FARR-29-03-2021-13:41:44:693-251','27349260']		2022-05-20T08:48:00.000Z																														31	31949296	30924205	PRJEB43981									tuberculosis: unclassified		Mycobacterium tuberculosis
SAMN03161689	SRR1640347	WGS	RI-MUHC	SRX751204	Illumina MiSeq	PAIRED		GENOMIC	ILLUMINA	SRS736950	SRP039605	['240330','SAMN03161689','SRR1640347','w158f-60053','SRP039605','PRJNA240330','wgs-158f-60053','3161689','SRS736950','SRX751204']	2002	2016-02-24T11:15:00.000Z		57.382712 N 70.616561 W	CAN	North America	Quebec		Homo sapiens	3	human																					306	306447960	135594059	PRJNA240330			99.54	1015095	55	lineage4.1.2	Sensitive	['Menardo_2021','Napier_2020','input','diff','Menardo_2018','tree','tbprofiler']	tuberculosis: human-adapted	L4.1.2	Mycobacterium tuberculosis
SAMEA114443564	ERR13252622	WGS	SEOUL NATIONAL UNIVERSITY	ERX12623245	Illumina MiSeq	PAIRED	RANDOM	GENOMIC	ILLUMINA	ERS16431348	ERP151439	['1022751','41835069','ERP151439','SAMEA114443564','GReAT_JP_429','webin-reads-GReAT_JP_429','ERS16431348','PRJEB66375','ERR13252622','ERX12623245','c7f31963-9edb-49ef-a000-987e031fb6cb']	2007	2024-08-09T07:50:00.000Z			JPN	Asia		sputum	Homo sapiens	3	human																					537	537716169	302758967	PRJEB66375									tuberculosis: unclassified		Mycobacterium tuberculosis
SAMEA12853159	ERR11244644	WGS	SWISS TROPICAL AND PUBLIC HEALTH INSTITUTE	ERX10652848	Illumina NovaSeq 6000	SINGLE	RANDOM	GENOMIC	ILLUMINA	ERS10460493	ERP135175	['ERP135175','ena-EXPERIMENT-TAB-17-04-2023-19:57:14:299-5385','SAMEA12853159','ERR11244644','G42945','PRJEB50582','34307115','ERS10460493','930268','8cc6b8bd-130a-4c76-a0b2-3197bafe5cc6','ERX10652848','ena-RUN-TAB-17-04-2023-19:57:14:299-5386']	2014	2023-07-27T09:55:00.000Z			GEO	Asia		sputum																								306	306324617	108579831	PRJEB50582									tuberculosis: unclassified		Mycobacterium tuberculosis
SAMN31046544	SRR21747012	WGS	TAIWAN CENTERS FOR DISEASE CONTROL	SRX17742622	Illumina MiSeq	PAIRED	RANDOM	GENOMIC	ILLUMINA	SRS15271493	SRP400134	['31046544','SRS15271493','220200009_S12_L001_R1_001.fastq.gz','884747','SRP400134','SRR21747012','SRX17742622','SAMN31046544','PRJNA884747','S067','TWCDC067']	2022	2022-09-28T20:58:00.000Z		25.02 N 121.35 E	TWN	Asia		lung	Homo sapiens	3	human																					670	670593686	395068213	PRJNA884747								input	tuberculosis: unclassified		Mycobacterium tuberculosis
SAMN32709710	SRR23061538	AMPLICON	GENOSCREEN	SRX19014867	Illumina MiSeq	PAIRED	PCR	GENOMIC	ILLUMINA	SRS16434348	SRP417183	['2402-BK20-01081','923280','Deeplex279','2402-BK20-01081_S4_L001_R1_001.fastq.gz','SRR23061538','SAMN32709710','bp0','SRS16434348','SRP417183','SRX19014867','32709710','PRJNA923280']		2023-01-12T09:44:00.000Z			COM	Africa		skin	Homo sapiens	3	human																					32	32373820	18170914	PRJNA923280									leprosy		Mycobacterium leprae
SAMN36849862	SRR25534358	WGS	SHANDONG PROVINCIAL HOSPITAL	SRX21263769	Illumina HiSeq 4000	PAIRED	RANDOM	GENOMIC	ILLUMINA	SRS18516846	SRP453313	['SRP453313','PRJNA1002108','SAMN36849862','36849862','SRX21263769','SRS18516846','T673','T673.IS300_Clean.1.fastq.gz','SRR25534358','bp0','1002108']	2017	2023-08-05T20:43:00.000Z		36.40 N 117.00 E	CHN	Asia	Shandong	As reported: phlegm	Homo sapiens	3	human																					1150	1150858800	528832707	PRJNA1002108			99.51	1762814	63	lineage4.5	Sensitive	['input','diff','tree','tbprofiler']	tuberculosis: human-adapted	L4	Mycobacterium tuberculosis	H37Rv
SAMEA12852150	ERR11243618	WGS	SWISS TROPICAL AND PUBLIC HEALTH INSTITUTE	ERX10651822	Illumina NovaSeq 6000	PAIRED	RANDOM	GENOMIC	ILLUMINA	ERS10459987	ERP135175	['34306611','8cc6b8bd-130a-4c76-a0b2-3197bafe5cc6','ena-EXPERIMENT-TAB-17-04-2023-19:50:08:822-5185','ERS10459987','ERR11243618','ERX10651822','SAMEA12852150','G42731','PRJEB50582','930268','ERP135175','ena-RUN-TAB-17-04-2023-19:50:08:823-5186']	2014	2023-07-27T08:48:00.000Z			GEO	Asia		sputum																								376	376723842	124988750	PRJEB50582			97.57	1857902	21	lineage4.1.2.1	Sensitive	['input','tree','tbprofiler','diff']	tuberculosis: unclassified		Mycobacterium tuberculosis
SAMN30381177	SRR21239784	WGS	STANFORD UNIVERSITY	SRX17249457	NextSeq 500	PAIRED	RANDOM	GENOMIC	ILLUMINA	SRS14814439	SRP394383	['870648','30381177','bp0','pgy_373','SRP394383','SRS14814439','SRX17249457','PRJNA870648','pgy_373_R1.fastq.gz','SRR21239784','SAMN30381177']	2016	2022-08-26T23:39:00.000Z			PRY	South America	Ciudad del Este	sputum	Homo sapiens	3	human																					370	370190996	168819213	PRJNA870648								['standford','input']	tuberculosis: unclassified		Mycobacterium tuberculosis
SAMEA1059585	ERR3337617	WGS	WELLCOME SANGER INSTITUTE	ERX3362326	Illumina HiSeq X Ten	PAIRED	RANDOM	GENOMIC	ILLUMINA	ERS2365173	ERP024108	['PRJEB21813','Mycobacteria_in_non_CF_bronchiectasis_patients-sc-4853','SC_RUN_25825_1#225','11844317','ERS2365173','aa60b004-be4d-11e7-b52c-3c4a9275d6c8','SAMEA1059585','ERX3362326','ERR3337617','SC_EXP_25825_1#225','ERP024108','512657']		2019-05-24T21:12:00.000Z																														406	406681958	165338589	PRJEB21813									NTM: avium complex		Mycobacterium avium
SAMEA112910497	ERR11252448	WGS	IBV_CSIC	ERX10660654	NextSeq 2000	PAIRED	RANDOM	GENOMIC	ILLUMINA	ERS14911101	ERP146514	['1689593_5','ERS14911101','ERR11252448','SAMEA112910497','1097147','ERP146514','ERX10660654','Xpatial_WGS_Mozambique_2018','40862441','PRJEB61426']		2024-08-04T21:35:00.000Z																														674	674969822	238320445	PRJEB61426									tuberculosis: unclassified		Mycobacterium tuberculosis
SAMEA2534402	ERR552083	WGS	FZB	ERX511152	Illumina HiSeq 2500	PAIRED		GENOMIC	ILLUMINA	ERS457804	ERP005779	['5242963','4723-09_lib835_hpi_2013-06-25_151bp','ERR552083','ena-STUDY-FZB-08-05-2014-02:23:48:240-40','325612','4723-09','PRJEB6273','ERX511152','ERS457804','ERP005779','SAMEA2534402']		2016-06-16T02:08:00.000Z			SWZ	Africa						S				R		R					R		R				S			380	380936156	203627411	PRJEB6273	CRyPTIC_WHO2021_PMC7612554		99.69	1691101	58	lineage4.4.1.1	MDR-TB	['tbprofiler','diff','Walker_2022','Napier_2020','tree','input']	tuberculosis: human-adapted	L4.4.1.1	Mycobacterium tuberculosis
SAMEA112803751	ERR11044067	WGS	FZB	ERX10490858	NextSeq 500	PAIRED		GENOMIC	ILLUMINA	ERS14811297	ERP010814	['ERX10490858','33855806','SAMEA112803751','ERR11044067','ena-EXPERIMENT-TAB-21-03-2023-10:23:42:956-79079','ena-RUN-TAB-21-03-2023-10:23:42:956-79080','ERS14811297','18005350','PRJEB9680','287903','ena-STUDY-FZB-22-06-2015-17:16:39:392-292','ERP010814']		2023-07-21T01:59:00.000Z																														734	734173185	308528908	PRJEB9680			99.33	1672329	46	lineage4.8	MDR-TB	['tbprofiler','tree','input','diff']	tuberculosis: unclassified		Mycobacterium tuberculosis
SAMEA13120062	ERR8774344	WGS	UNIVERSITY OF BASEL, SWITZERLAND	ERX8437619	Illumina HiSeq 2500	PAIRED		GENOMIC	ILLUMINA	ERS10724028	ERP135588	['ERX8437619','ERS10724028','ERP135588','e85ebed1-8b4e-426c-a0a5-d56f438d6aa3','30046572','ERR8774344','G21414','SAMEA13120062','863195','ena-RUN-TAB-24-02-2022-09:00:19:294-91536','ena-EXPERIMENT-TAB-24-02-2022-09:00:19:294-91535','PRJEB50999']		2022-08-10T22:30:00.000Z			PER	South America			Homo sapiens	3	human																					989	989508312	421556071	PRJEB50999			99.34	1745905	40	lineage4.1.2.1	Sensitive	['input','standford','tbprofiler','diff','tree']	tuberculosis: unclassified		Mycobacterium tuberculosis
SAMN41598148	SRR29231252	WGS	FIND, THE FOUNDATION FOR INNOVATIVE NEW DIAGNOSTICS	SRX24750295	Illumina HiSeq 2000	PAIRED	RANDOM	GENOMIC	ILLUMINA	SRS21470884	SRP507535	['B9141A_61A7DAAD5254','SRP507535','PRJNA1109295','41598148','B9141A_61A7DAAD5254_TBDM101928','SRX24750295','SRS21470884','TB-IS-1043-TBDM101928-056_S21_R1_001.fastq.gz','SRR29231252','1109295','SAMN41598148']		2024-05-30T06:19:00.000Z			IND	Asia			Homo sapiens	3	human																					518	518042042	225930143	PRJNA1109295								WHO_mutations_2023	tuberculosis: unclassified		Mycobacterium tuberculosis
SAMEA7560302	ERR4827866	WGS	IML GAUTING	ERX4697850	NextSeq 500	PAIRED	RANDOM	GENOMIC	ILLUMINA	ERS5316939	ERP124980	['project.Central_Asia','22475867','sample.2440','experiment.2440','ERX4697850','run.2440','773307','ERP124980','SAMEA7560302','ERS5316939','PRJEB41239','ERR4827866']		2021-11-12T02:53:00.000Z																														681	681179383	285633707	PRJEB41239			99.46	1719624	58	lineage2.2.1	MDR-TB	['tree','diff','input','tbprofiler','CRyPTIC_Gauting_CentralAsia']	tuberculosis: unclassified		Mycobacterium tuberculosis
SAMEA7548036	ERR4814677	WGS	PUBLIC HEALTH ENGLAND	ERX4684519	Illumina MiSeq	PAIRED	RANDOM	GENOMIC	ILLUMINA	ERS5304689	ERP124941	['run.17497','ERS5304689','PRJEB41201','773303','ERR4814677','22467434','SAMEA7548036','ERX4684519','ERP124941','experiment.17497','sample.17497','project.PHE-TB']		2021-11-10T12:05:00.000Z			GBR	Europe										S		S					S	S								313	313063531	196930348	PRJEB41201	Walker_2022		99.36	1724527	59	lineage2.2.1	Pre-XDR-TB	['diff','tree','tbprofiler','CRyPTIC_PHE','Walker_2022','input']	tuberculosis: unclassified		Mycobacterium tuberculosis
SAMN03647771	SRR2100598	WGS	UNIVERSITY OF OXFORD	SRX1095292	Illumina HiSeq 2500	PAIRED	RANDOM	GENOMIC	ILLUMINA	SRS990216	SRP061066	['C00013010','5011954b-d9f3-4ca4-a4b3-061c7e3eba18_R00000039_v2.bam','SRS990216','282721','SRX1095292','SRP061066','SRR2100598','SAMN03647771','PRJNA282721','3647771']		2015-07-16T20:44:00.000Z			GBR	Europe										S		S					S	S								265	265468800	174563926	PRJNA282721	CRyPTIC_WHO2021_PMC7612554		99.39	2489474	56	lineage3	Sensitive	['Menardo_2021','diff','Napier_2020','tree','Walker_2022','tbprofiler','input','Menardo_2018']	tuberculosis: human-adapted	L3	Mycobacterium tuberculosis
SAMN18793763	SRR14270003	WGS	NATIONAL INSTITUTE FOR COMMUNICABLE DISEASE CONTROL AND PREVENTION, CHINESE CENTER FOR DISEASE CONTR	SRX10631636	Illumina HiSeq 2000	SINGLE	RANDOM PCR	GENOMIC	ILLUMINA	SRS8727894	SRP315261	['SAMN18793763','18793763','SRS8727894','ICDC_XZ06050','722811','PRJNA722811','SRX10631636','bp0','XZ06050.tar.gz','SRP315261','SRR14270003','XZ06050']	2006	2021-04-19T04:22:00.000Z			CHN	Asia		sputum	Homo sapiens	3	human																					0	766852	641298	PRJNA722811									tuberculosis: unclassified		Mycobacterium tuberculosis
SAMEA112354771	ERR10796606	WGS	NATIONAL INSTITUTE OF HEALTH DR. RICARDO JORGE	ERX10245298	Illumina MiSeq	PAIRED	RANDOM	GENOMIC	ILLUMINA	ERS14465709	ERP144177	['ERP144177','SAMEA112354771','33550720','PRJEB59106','ERR10796606','ERS14465709','925787','INSA_19012023','Mtb_Sample_059','ERX10245298']		2023-03-10T14:09:00.000Z																														883	883512792	376419278	PRJEB59106			99.91	1574253	42	lineage4.1.2	Sensitive	['diff','input','tbprofiler']	tuberculosis: unclassified		Mycobacterium tuberculosis
SAMN18521327	['SRR14196846','SRR14196845']	WGS		['SRX10563635','SRX10563634']	['NextSeq 500','GridION']	['SINGLE','PAIRED']	RANDOM	GENOMIC	['ILLUMINA','OXFORD_NANOPORE']	SRS8670064		['PRJNA720906','696-05_LR','SRS8670064','SRR14196845','696-05_SR','18521327','SRX10563634','696-05.R1.fastq','696-05.fastq','SRX10563635','696-05','bp0','SAMN18521327','SRP314211','720906','SRR14196846']									Homo sapiens	3	human																					1950	1950177485	1494382500	PRJNA720906			99.5	1601815	54	lineage2.2.1	MDR-TB	['diff','input','tbprofiler','tree']	tuberculosis: human-adapted	L2.2.1	Mycobacterium tuberculosis
SAMN32042277	SRR22528552	WGS	UNIVERSIDAD ESPIRITU SANTO	SRX18492691	Illumina MiniSeq	PAIRED	RANDOM	GENOMIC	ILLUMINA	SRS15963416	SRP411368	['SRS15963416','S0114_Mtb_Ec','SRX18492691','S0114_Mtb_EC_R1.fastq.gz','SRP411368','827129','32042277','SAMN32042277','PRJNA827129','SRR22528552']	2021	2022-12-05T13:04:00.000Z		2.18 S 79.88 W	ECU	South America	Guayaquil	sputum	Homo sapiens	3	human																					205	205941848	71854874	PRJNA827129			99.77	1294562	45	lineage4.3.4.2	Sensitive	['input','tree','diff','tbprofiler','standford']	tuberculosis: unclassified		Mycobacterium tuberculosis
SAMN15703000	SRR12395446	WGS	WADSWORTH CENTER	SRX8893451	MinION	SINGLE	RANDOM	GENOMIC	OXFORD_NANOPORE	SRS7152473	SRP276100	['650381','SRP276100','IDR1900036275-01-01.fastq.gz','SRX8893451','SRR12395446','SRS7152473','IDR1900036275-01-01','A24','bp0','SAMN15703000','PRJNA650381','15703000']	2019	2020-08-05T13:35:00.000Z		40.7481119 N 73.98438414 W	USA	North America	New York	As reported: SPT	Homo sapiens	3	human																					753	753809347	689955320	PRJNA650381									tuberculosis: unclassified		Mycobacterium tuberculosis
SAMN05172860	['SRR3611481','SRR3609408']	AMPLICON		['SRX1810155','SRX1810821']	Illumina MiSeq	PAIRED	PCR	GENOMIC	ILLUMINA	SRS1474429		['SRP075909','SRR3609408','5172860','322712','SRR3611481','22-0102_reclean','SAMN05172860','22-0102','SRX1810821','PRJNA322712','SRS1474429','Mycobacterium-tuberculosis-22-0102_S17_L001_R1_001.fastq.gz','SRX1810155','Mycobacterium-tuberculosis-22-0102-SMOR-reclean_S21_L001_R2_001.fastq.gz']					MDA	Europe		sputum	Homo sapiens	3	human																					100	101216066	70654507	PRJNA322712									tuberculosis: unclassified		Mycobacterium tuberculosis
SAMEA114430086	ERR12075705	WGS	UNIVERSITY HOSPITAL FRANKFURT, INFECTIOUS DISEASES	ERX11458072	NextSeq 2000	PAIRED		GENOMIC	ILLUMINA	ERS16417879	ERP151400	['22006466','ena-EXPERIMENT-TAB-25-09-2023-15:09:40:695-69063','ena-RUN-TAB-25-09-2023-15:09:40:696-69064','PRJEB66336','1060137','ERR12075705','ERP151400','dbd4737e-ed95-4295-811b-35f90cc51d78','ERX11458072','ERS16417879','39217858','SAMEA114430086']	2015	2024-01-02T14:07:00.000Z		50.12 N 8.68 E	DEU	Europe			Homo sapiens	3	human																					362	362726449	95645655	PRJEB66336									unclassified mycobacteria		Mycobacterium sp.
SAMN37210463	SRR25827371	WGS	HAYSTACKANALYTICS PVT. LTD.	SRX21549062	NextSeq 550	PAIRED	PCR	GENOMIC	ILLUMINA	SRS18757063	SRP457772	['SAMN37210463','SRS18757063','SRX21549062','bp0','SRP457772','1011210','HAPL_482','37210463','PRJNA1011210','SRR25827371','HAPL_482_R1.fastq.gz']	2021	2023-08-31T12:28:00.000Z		20.5937 N 78.9629 E	IND	Asia		sputum	Homo sapiens	3	human																					1409	1409461338	570533620	PRJNA1011210								['input','denylist']	tuberculosis: unclassified		Mycobacterium tuberculosis
SAMN03300091	SRR1791733	WGS	USDA-NVSL-DBL	SRX867395	Illumina MiSeq	PAIRED	RANDOM	GENOMIC	ILLUMINA	SRS839017	SRP053287	['251692','250: 01-3941','PRJNA251692','250: 01-3941_files','SRX867395','SRR1791733','3300091','SAMN03300091','SRP053287','SRS839017','01-3941']	2001	2015-02-23T13:06:00.000Z			MEX	North America			Bos taurus	2	domestic cattle																					114	114501930	91887471	PRJNA251692			99.39	100599	3	La1.8.1	Sensitive	['tbprofiler','input']	tuberculosis: animal-adapted	La1	Mycobacterium bovis
SAMN30989258	SRR21686100	WGS	WADSWORTH CENTER	SRX17683823	Illumina MiSeq	PAIRED	RANDOM	GENOMIC	ILLUMINA	SRS15215463	SRP338930	['766641','SAMN30989258','30989258','SRP338930','SRX17683823','SRR21686100','IDR1800034266-01-01_S11_L001_R1_001.fastq.gz','SRS15215463','IDR1800034266','PRJNA766641']	2018	2022-09-23T16:15:00.000Z			USA	North America	New York state		Homo sapiens	3	human																					229	229329790	133630635	PRJNA766641								input	tuberculosis: unclassified		Mycobacterium tuberculosis
SAMEA12854764	ERR11245762	WGS	SWISS TROPICAL AND PUBLIC HEALTH INSTITUTE	ERX10653966	Illumina NovaSeq 6000	SINGLE	RANDOM	GENOMIC	ILLUMINA	ERS10461652	ERP135175	['G45604','ena-EXPERIMENT-TAB-17-04-2023-19:57:14:728-7621','930268','ERR11245762','8cc6b8bd-130a-4c76-a0b2-3197bafe5cc6','ERX10653966','SAMEA12854764','ERP135175','ena-RUN-TAB-17-04-2023-19:57:14:728-7622','PRJEB50582','34308331','ERS10461652']	2016	2023-07-27T11:28:00.000Z			GEO	Asia		sputum																								298	298678008	104318532	PRJEB50582									tuberculosis: unclassified		Mycobacterium tuberculosis
SAMEA7156309	['ERR5863584','ERR5863583']	WGS		['ERX5509378','ERX5509379']	Illumina HiSeq 2500	PAIRED		GENOMIC	ILLUMINA	ERS4916772		['ena-EXPERIMENT-Swiss Tropical and Public Health Institute-03-05-2021-19:33:15:099-47','SRS8942160','674180','ERR5863584','ena-RUN-Swiss Tropical and Public Health Institute-03-05-2021-19:33:15:099-48','ERX5509378','19047345','G04210','SAMEA7156309','ERX5509379','ena-STUDY-Swiss Tropical and Public Health Institute-27-07-2020-11:23:30:592-1894','ena-RUN-Swiss Tropical and Public Health Institute-03-05-2021-19:33:15:099-47','ERP123095','ena-EXPERIMENT-Swiss Tropical and Public Health Institute-03-05-2021-19:33:15:099-48','ERS4916772','PRJEB39561','ERR5863583']					GEO	Asia																										1831	1831088994	1002318018	PRJEB39561								['input','R-MDR_GEO']	tuberculosis: unclassified		Mycobacterium tuberculosis
SAMN41389428	SRR29017696	WGS	FIND, THE FOUNDATION FOR INNOVATIVE NEW DIAGNOSTICS	SRX24544026	Illumina HiSeq 2000	PAIRED	RANDOM	GENOMIC	ILLUMINA	SRS21288551	SRP507535	['SRS21288551','41389428','SRX24544026','1109295','PRJNA1109295','TB-IS-1044-2006-03902_S125_R1_001.fastq.gz','SRR29017696','SRP507535','1019C8_3FD2F866E568','1019C8_3FD2F866E568_2006-03902','SAMN41389428']	2006	2024-05-14T09:39:00.000Z			BGD	Asia			Homo sapiens	3	human																					455	455124570	201494278	PRJNA1109295			99.4	1633314	56	lineage1.2.2	MDR-TB	['diff','WHO_mutations_2023','tbprofiler','input','tree']	tuberculosis: unclassified		Mycobacterium tuberculosis
SAMN19657214	SRR14782182	WGS	SIMON FRASER UNIVERSITY	SRX11115683	NextSeq 500	PAIRED	RANDOM	GENOMIC	ILLUMINA	SRS9179669	SRP323639	['736718','SRP323639','SAMN19657214','TB-111-120-19_S70','TB-111-120-19_S70_R1_001.fastq.gz','SRX11115683','SRS9179669','SRR14782182','PRJNA736718','19657214','bp0']	2019	2021-06-11T23:55:00.000Z		47.03278 N 28.89972 E	MDA	Europe			Homo sapiens	3	human																					236	236506770	112434384	PRJNA736718								input	tuberculosis: unclassified		Mycobacterium tuberculosis
SAMN27520102	SRR18715016	WGS	NIH / NIAID	SRX14815517	NextSeq 500	PAIRED	RANDOM	GENOMIC	ILLUMINA	SRS12572054	SRP369525	['SRS12572054','SAMN27520102','825524','PRJNA825524','SRP369525','27520102','bp0','23847','TBPO-1608_lib40346_nextseq_nx0123_151bp.filtered_2nd.1.fastq.gz','SRR18715016','SRX14815517']	2016	2022-04-11T14:30:00.000Z		41.7151 N 44.8271 E	GEO	Asia	Tbilisi	sputum	Homo sapiens	3	human																					525	525032343	242073565	PRJNA825524			99.36	1468826	47	lineage4.2.1.1	Sensitive	['input','tbprofiler','tree','diff','TB_Portals']	tuberculosis: unclassified		Mycobacterium tuberculosis
SAMEA14493592	ERR9806971	WGS	UNIVERSITY OF ANTWERP	ERX9353957	Illumina HiSeq 2000	PAIRED	RANDOM PCR	GENOMIC	ILLUMINA	ERS12121955	ERP134958	['ERR9806971','ERX9353957','PRJEB50385','ena-RUN-TAB-31-05-2022-21:20:15:633-2131','ERS12121955','ERP134958','cheddar_cheese','28830921','844747','R31345','ena-EXPERIMENT-TAB-31-05-2022-21:20:15:633-2130','SAMEA14493592']	2015	2022-06-06T12:05:00.000Z			ZAF	Africa		sputum	Homo sapiens	3	human																					902	902973002	622329226	PRJEB50385								input	tuberculosis: unclassified		Mycobacterium tuberculosis
SAMN05276385	SRR3675292	WGS	MODMEDMICOXFORD	SRX1850651	Illumina MiSeq	PAIRED	RANDOM	GENOMIC	ILLUMINA	SRS1518936	SRP076676	['MMMOSAM:4e57845a-cb98-47f1-b488-4dc12dfab8e2','SRS1518936','302362','SRR3675292','PRJNA302362','SRX1850651','SAMN05276385','5276385','SRP076676','MMMOSRA:4e57845a-cb98-47f1-b488-4dc12dfab8e2']	2015	2016-06-21T09:15:00.000Z			GBR	Europe	Oxford		Homo sapiens	3	human																					272	272966626	174638137	PRJNA302362								input	tuberculosis: unclassified		Mycobacterium tuberculosis
SAMEA3512713	ERR987697	WGS	INSTITUTE OF TROPICAL MEDICINE	ERX1068955	Illumina HiSeq 2000	PAIRED	RANDOM	GENOMIC	ILLUMINA	ERS819862	ERP011796	['ena-STUDY-Institute of Tropical Medicine-24-08-2015-14:27:44:199-106','ERP011796','DRMTBUG3','ERR987697','4584396','315958','ERX1068955','PRJEB10533','SAMEA3512713','ena-EXPERIMENT-Institute of Tropical Medicine-24-08-2015-14:27:30:529-3','ERS819862','ena-RUN-Institute of Tropical Medicine-24-08-2015-14:27:30:529-3']		2022-07-23T02:44:00.000Z			UGA	Africa																										402	402418400	259143472	PRJEB10533			99.56	1626812	37	lineage4.6.1.2;lineage4.6.1.1	Sensitive	['input','tbprofiler','diff','Menardo_2021']	tuberculosis: human-adapted	L4	Mycobacterium tuberculosis
SAMN04407908	SRR3103492	WGS	NATIONAL MICROBIOLOGY LABORATORY	SRX1532142	Illumina MiSeq	PAIRED	RANDOM	GENOMIC	ILLUMINA	SRS1249515	SRP064127	['SRS1249515','run_NX_66_files','PRJNA295328','295328','run_NX_66','SAMN04407908','SRR3103492','SRX1532142','SRP064127','4407908']	2010	2016-01-15T13:13:00.000Z			CAN	North America			Homo sapiens	3	human																					360	360386146	243731921	PRJNA295328			99.77	616722	41	lineage4.8	Sensitive	['input','tree','tbprofiler','diff']	tuberculosis: unclassified		Mycobacterium tuberculosis
SAMEA115740070	ERR13265191	WGS	UNIVERSITY OF OXFORD, NUFFIELD DEPARTMENT OF MEDIC	ERX12635604	Illumina NovaSeq 6000	PAIRED	RANDOM PCR	GENOMIC	ILLUMINA	ERS20249813	ERP161058	['ERP161058','b28b5ff0-515d-42d2-bc0f-19e45ec26bb9','41868158','SAMEA115740070','webin-reads-6917134e48e8','PRJEB76547','1124794','6917134e48e8','ERX12635604','ERR13265191','ERS20249813']	2021	2024-08-04T18:51:00.000Z			VNM	Asia																										725	725470440	241621611	PRJEB76547								CRyPTIC_2024	tuberculosis: unclassified		Mycobacterium tuberculosis
SAMN30381057	SRR21239853	WGS	STANFORD UNIVERSITY	SRX17249388	NextSeq 500	PAIRED	RANDOM	GENOMIC	ILLUMINA	SRS14814370	SRP394383	['870648','SAMN30381057','PRJNA870648','pgy_253_R1.fastq.gz','SRS14814370','pgy_253','30381057','SRR21239853','bp0','SRP394383','SRX17249388']	2018	2022-08-26T23:39:00.000Z			PRY	South America	Ciudad del Este	sputum	Homo sapiens	3	human																					381	381217692	150902296	PRJNA870648			97.44	1655304	52	lineage4.4.1.1	HR-TB	['tree','tbprofiler','diff','input','standford']	tuberculosis: unclassified		Mycobacterium tuberculosis
SAMEA115738575	ERR13260833	WGS	UNIVERSITY OF OXFORD, NUFFIELD DEPARTMENT OF MEDIC	ERX12631246	Illumina NovaSeq 6000	PAIRED	RANDOM PCR	GENOMIC	ILLUMINA	ERS20248219	ERP161058	['SAMEA115738575','ERP161058','3ffcab9385f9','b28b5ff0-515d-42d2-bc0f-19e45ec26bb9','41857673','1124794','ERX12631246','webin-reads-3ffcab9385f9','ERS20248219','PRJEB76547','ERR13260833']	2021	2024-08-04T17:00:00.000Z			ZAF	Africa																										883	883765552	271470443	PRJEB76547								CRyPTIC_2024	tuberculosis: unclassified		Mycobacterium tuberculosis
SAMEA1119344	ERR2514163	WGS	PHE	ERX2533373	Illumina HiSeq 2500	PAIRED	RANDOM	GENOMIC	ILLUMINA	ERS2398753	ERP107961	['10123290','run.6121','ERR2514163','project.First_10k_genomes_study_set_4','ERX2533373','sample.6121','SAMEA1119344','ERS2398753','ERP107961','493034','experiment.6121','PRJEB25991']		2022-07-23T23:06:00.000Z			GBR	Europe	England									S		S					S	S								605	605094750	368164607	PRJEB25991	Walker_2022		99.4	1640745	56	lineage1.2.2.1	Sensitive	['diff','input','Napier_2020','CRyPTIC_PHE','tbprofiler','Walker_2022','tree']	tuberculosis: human-adapted	L1.3.1	Mycobacterium tuberculosis
SAMN31942603	SRR22461601	WGS	INSTITUTO NACIONAL DE SALUD	SRX18428222	Illumina MiSeq	PAIRED	RANDOM	GENOMIC	ILLUMINA	SRS15910079	SRP410580	['PRJNA906938','SRR22461601','SRP410580','SAMN31942603','906938','bp0','SRS15910079','31942603','SRX18428222','PER-TB-072_1.fastq.gz','PER-TB-072','FNI-92']	2021	2022-11-30T09:05:00.000Z		12.05 S 77.04 W	PER	South America	Lima	sputum	Homo sapiens	3	human																					501	501344640	370640308	PRJNA906938			99.2	1105716	30	lineage4.3.3	MDR-TB	['input','diff','standford','tbprofiler']	tuberculosis: unclassified		Mycobacterium tuberculosis
SAMN16086767	SRR12650605	WGS	INSTITUT PASTEUR DE LILLE	SRX9131804	Illumina HiSeq 2500	PAIRED	RANDOM	GENOMIC	ILLUMINA	SRS7374052	SRP282561	['SAMN16086767','SRR12650605','662472','Ki05B','Ki05B_S104_R1_001.fastq.gz','PRJNA662472','SRS7374052','SRX9131804','SRP282561','16086767']		2020-09-16T10:13:00.000Z			FRA	Europe	Toulouse		Mus musculus	3	mouse																					1618	1618258030	1006393314	PRJNA662472								['input','denylist']	MTBC		Mycobacterium canettii	STB-K
SAMN30949340	SRR21689746	WGS	RIVM	SRX17687123	Illumina HiSeq 2500	PAIRED	RANDOM	GENOMIC	ILLUMINA	SRS15218512	SRP399356	['SRP399356','882748','SRS15218512','SAMN30949340','PRJNA882748','SRX17687123','RIVM0656.bam','bp0','30949340','RIVM0656','SRR21689746']	2018	2022-09-23T18:04:00.000Z			NLD	Europe		sputum	Homo sapiens	3	human																					758	758745891	183430356	PRJNA882748								input	tuberculosis: unclassified		Mycobacterium tuberculosis
SAMN14978427	SRR11815491	WGS	NATIONAL INSTITUTE FOR COMMUNICABLE DISEASE CONTROL AND PREVENTION, CHINESE CENTER FOR DISEASE CONTR	SRX8366501	Illumina Genome Analyzer	PAIRED	RANDOM	GENOMIC	ILLUMINA	SRS6682315	SRP262387	['SRR11815491','SHX031','SAMN14978427','14978427','bp0','PRJNA633954','633954','SHX031_clean.1.fq.gz','SRS6682315','SHX031_lib','SRP262387','SRX8366501']	2010	2020-05-20T01:37:00.000Z			CHN	Asia		sputum	Homo sapiens	3	human																					512	512400060	346290030	PRJNA633954									tuberculosis: unclassified		Mycobacterium tuberculosis
SAMEA6990835	['ERR4276883','ERR4276882']	WGS		['ERX4231510','ERX4231509']	NextSeq 500	PAIRED		GENOMIC	ILLUMINA	ERS4758930		['ena-EXPERIMENT-FZB-19-06-2020-08:24:38:340-33','656053','ERS4758930','ERR4276883','ena-EXPERIMENT-FZB-19-06-2020-08:24:38:340-34','ERX4231509','PRJEB38780','18030011','SAMEA6990835','ERP122226','ena-RUN-FZB-19-06-2020-08:24:38:340-33','ena-RUN-FZB-19-06-2020-08:24:38:340-34','15769186','ena-STUDY-FZB-09-06-2020-11:38:59:040-283','ERX4231510','ERR4276882']																																3751	3752388334	1693648261	PRJEB38780			99.44	1693258	57	lineage4.2.2.2	MDR-TB	['input','diff','tbprofiler','tree']	MTBC		Mycobacterium tuberculosis complex sp.
SAMEA104360953	ERR2988375	WGS	WELLCOME SANGER INSTITUTE	ERX2990790	HiSeq X Ten	PAIRED	RANDOM	GENOMIC	ILLUMINA	ERS1985931	ERP024108	['ERS1985931','SAMEA104360953','ERX2990790','Mycobacteria_in_non_CF_bronchiectasis_patients-sc-4853','512657','10670052','SC_RUN_24497_8#241','ERP024108','SC_EXP_24497_8#241','9ae295fc-a525-11e7-854e-3c4a9275d6c8','ERR2988375','PRJEB21813']		2019-05-19T21:38:00.000Z																														346	346292226	147237154	PRJEB21813									NTM: avium complex		Mycobacterium avium
SAMN31563982	SRR22137420	WGS	INSTITUTE OF LIFE SCIENCES	SRX18116911	NextSeq 550	PAIRED	RANDOM	GENOMIC	ILLUMINA	SRS15619180	SRP405779	['bp0','896734','31563982','SAMN31563982','WGS74_S31_R1_001.fastq.gz','SRX18116911','WGS74','PRJNA896734','SRP405779','SRR22137420','SRS15619180']	2019	2022-11-02T03:17:00.000Z		27.5330 N 88.5122 E	IND	Asia	Sikkim	sputum	Homo sapiens	3	human																					1144	1144987651	432441301	PRJNA896734			99.37	1780376	55	lineage2.2.1	Pre-XDR-TB	['diff','tree','tbprofiler','input']	tuberculosis: unclassified		Mycobacterium tuberculosis
SAMN38210656	SRR26794856	WGS	HMS	SRX22492086	Illumina HiSeq 4000	SINGLE	cDNA	GENOMIC	ILLUMINA	SRS19505201	SRP471323	['1039243','bp0','SRR26794856','SRX22492086','SAMN38210656','38210656','PRJNA1039243','Peru7442_R1.fastq.gz','7442','SRS19505201','Peru7442','SRP471323']	2011	2023-11-11T22:54:00.000Z			PER	South America		sputum	Homo sapiens	3	human																					210	210356400	103970269	PRJNA1039243								standford	tuberculosis: unclassified		Mycobacterium tuberculosis
SAMEA1118125	ERR2512944	WGS	PHE	ERX2532154	Illumina MiSeq	PAIRED	RANDOM	GENOMIC	ILLUMINA	ERS2397534	ERP107961	['PRJEB25991','ERX2532154','ERS2397534','project.First_10k_genomes_study_set_4','sample.4604','ERR2512944','experiment.4604','ERP107961','SAMEA1118125','10122071','run.4604','493034']		2022-07-23T22:19:00.000Z			GBR	Europe	England									S		S					S	S								591	591936083	385124845	PRJEB25991	Walker_2022		99.3	1471406	48	lineage1.1.2	Sensitive	['Walker_2022','input','diff','tbprofiler','tree','CRyPTIC_PHE','Napier_2020']	tuberculosis: human-adapted	L1.1.2	Mycobacterium tuberculosis
SAMN31023097	SRR21713563	WGS	WADSWORTH CENTER	SRX17710920	Illumina MiSeq	PAIRED	RANDOM	GENOMIC	ILLUMINA	SRS15241415	SRP338930	['SRP338930','SAMN31023097','SRX17710920','766641','31023097','SRS15241415','IDR2000010831-01-01_S9_L001_R1_001.fastq.gz','IDR2000010831','SRR21713563','PRJNA766641']	2020	2022-09-26T16:21:00.000Z			USA	North America	New York state		Homo sapiens	3	human																					508	508958597	329943438	PRJNA766641			99.73	1352075	65	lineage4.3.4.2	Sensitive	['diff','input','tree','tbprofiler']	tuberculosis: unclassified		Mycobacterium tuberculosis
SAMEA7562533	ERR4830094	WGS	IML GAUTING	ERX4700078	NextSeq 500	PAIRED	RANDOM	GENOMIC	ILLUMINA	ERS5319167	ERP124987	['experiment.15552','ERP124987','ERX4700078','22478101','PRJEB41246','773313','run.15552','ERS5319167','sample.15552','ERR4830094','SAMEA7562533','project.Cryptic_2018_2nd']	2018	2021-11-11T08:59:00.000Z			TJK	Asia						S				S	S	S	S	S				S		S	S	S	S	S	S	609	609016612	263881335	PRJEB41246	['CRyPTIC_reuse_table','Walker_2022']		99.51	1615866	54	lineage2.2.1	Sensitive	['input','CRyPTIC_reuse_table','tbprofiler','CRyPTIC_Gauting','tree','diff','Walker_2022']	tuberculosis: unclassified		Mycobacterium tuberculosis
SAMN41725938	SRR29356735	WGS	FIND, THE FOUNDATION FOR INNOVATIVE NEW DIAGNOSTICS	SRX24871606	Illumina HiSeq 2000	PAIRED	RANDOM	GENOMIC	ILLUMINA	SRS21581078	SRP513120	['Isolate_191','SRS21581078','SRP513120','41725938','PRJNA1119380','SRR29356735','SRX24871606','1119380','Isolate_191_R1.fq.gz','SAMN41725938']	2021	2024-06-11T08:22:00.000Z			ISR	Asia		synovial fluid	Homo sapiens	3	human																					443	443131869	117646428	PRJNA1119380									tuberculosis: unclassified		Mycobacterium tuberculosis
SAMN31017311	SRR21708932	WGS	WADSWORTH CENTER	SRX17706431	Illumina MiSeq	PAIRED	RANDOM	GENOMIC	ILLUMINA	SRS15237006	SRP338930	['766641','SRS15237006','IDR1800048087','IDR1800048087-01-01_S14_L001_R1_001.fastq.gz','SRR21708932','PRJNA766641','SRP338930','SRX17706431','SAMN31017311','31017311']	2018	2022-09-26T09:32:00.000Z			USA	North America	New York state		Homo sapiens	3	human																					607	607414248	335423548	PRJNA766641								input	tuberculosis: unclassified		Mycobacterium tuberculosis
SAMEA7562177	ERR4829738	WGS	SAN RAFFAELE SCIENTIFIC INSTITUTE	ERX4699722	NextSeq 500	PAIRED	RANDOM	GENOMIC	ILLUMINA	ERS5318811	ERP124983	['PRJEB41242','experiment.31037','ERS5318811','SAMEA7562177','run.31037','ERR4829738','ERP124983','project.Italy','773309','22477745','ERX4699722','sample.31037']		2021-11-11T08:00:00.000Z			ITA	Europe						S				S	S	R	S	S				S		S	R	S	S	S	S	414	414116235	187577255	PRJEB41242	['Walker_2022','CRyPTIC_reuse_table']		99.18	1601539	52	lineage4.1.2.1	HR-TB	['diff','tree','Walker_2022','CRyPTIC_reuse_table','tbprofiler','CRyPTIC_SanRaffaele','input']	tuberculosis: unclassified		Mycobacterium tuberculosis
SAMN17019850	SRR13232723	WGS	NIH / NIAID	SRX9664614	Illumina MiSeq	PAIRED	RANDOM	GENOMIC	ILLUMINA	SRS7863109	SRP297425	['SRR13232723','SAMN17019850','17019850','SRP297425','683067','bp0','TBPO-316_lib29485_nextseq_n0258_151bp_R1.fastq.gz','6027','SRS7863109','PRJNA683067','SRX9664614']	2016-07	2020-12-09T13:48:00.000Z		53.9006 N 27.5590 E	BLR	Europe	Minsk		Homo sapiens	3	human																					863	863070406	360933413	PRJNA683067			99.51	1692027	57	lineage4.3.3	Pre-XDR-TB	['input','tree','tbprofiler','diff']	tuberculosis: unclassified		Mycobacterium tuberculosis
SAMEA7552545	ERR4819180	WGS	PUBLIC HEALTH ENGLAND	ERX4689022	Illumina MiSeq	PAIRED	RANDOM	GENOMIC	ILLUMINA	ERS5309192	ERP124941	['773303','sample.22000','ERS5309192','ERR4819180','ERP124941','project.PHE-TB','experiment.22000','ERX4689022','run.22000','SAMEA7552545','22471937','PRJEB41201']		2021-11-10T21:13:00.000Z			GBR	Europe																										275	275465882	172662248	PRJEB41201			99.95	1492330	50	lineage4.9	Sensitive	['diff','CRyPTIC_PHE','tbprofiler','input']	tuberculosis: unclassified		Mycobacterium tuberculosis
SAMEA115739546	ERR13262081	WGS	UNIVERSITY OF OXFORD, NUFFIELD DEPARTMENT OF MEDIC	ERX12632494	NextSeq 500	PAIRED	RANDOM PCR	GENOMIC	ILLUMINA	ERS20249289	ERP161058	['ERS20249289','b28b5ff0-515d-42d2-bc0f-19e45ec26bb9','ERP161058','SAMEA115739546','1124794','ERR13262081','41867819','ERX12632494','webin-reads-d97b34ed9fa5','d97b34ed9fa5','PRJEB76547']	2020	2024-08-04T22:41:00.000Z			IND	Asia																										590	590286900	273176352	PRJEB76547								CRyPTIC_2024	tuberculosis: unclassified		Mycobacterium tuberculosis
SAMEA1119393	ERR2514212	WGS	PHE	ERX2533422	Illumina HiSeq 2500	PAIRED	RANDOM	GENOMIC	ILLUMINA	ERS2398802	ERP107961	['sample.6186','run.6186','project.First_10k_genomes_study_set_4','10123339','ERR2514212','ERP107961','SAMEA1119393','ERX2533422','experiment.6186','ERS2398802','493034','PRJEB25991']		2022-07-23T23:05:00.000Z			GBR	Europe	England									S		S					S	S								238	238652480	155842955	PRJEB25991	Walker_2022		99.69	1207484	40	lineage4.4.1.1	Sensitive	['tbprofiler','Napier_2020','Walker_2022','diff','CRyPTIC_PHE','input','tree']	tuberculosis: human-adapted	L4.4.1.1	Mycobacterium tuberculosis
SAMEA10030054	ERR7911076	WGS	FZB	ERX7478473	NextSeq 500	PAIRED		GENOMIC	ILLUMINA	ERS7708262	ERP132622	['ena-EXPERIMENT-FZB-05-01-2022-10:45:57:303-234','ERP132622','ERR7911076','SAMEA10030054','794636','PRJEB48275','15-16900','24682022','ena-RUN-FZB-05-01-2022-10:45:57:303-234','ena-STUDY-FZB-22-10-2021-10:26:06:450-343','ERS7708262','ERX7478473']		2022-05-09T05:47:00.000Z			ZAF	Africa						S	S					R	S	S			R	R					S			472	472455423	216575400	PRJEB48275	Finci_2022							['Finci_2022','input']	tuberculosis: human-adapted	L2.2.1	Mycobacterium tuberculosis
SAMN38810369	SRR27198148	RNA-Seq	HARVARD TH CHAN SCHOOL OF PUBLIC HEALTH	SRX22878208	Illumina MiSeq	PAIRED	PCR	SYNTHETIC	ILLUMINA	SRS19850848	SRP477760	['38810369','PRJNA1052011','13418_RLL gr 9 likely new_bacterialDNA','DNA-231205FOR-169','bp0','13418-S-RLLgr9_S15_L001_R1_001.fastq.gz','1052011','SRS19850848','SAMN38810369','SRX22878208','SRP477760','SRR27198148']	2019	2023-12-13T10:44:00.000Z			USA	North America	Pittsburg	lung	Macaca fascicularis	3	crab-eating macaque																					64	64652543	35254106	PRJNA1052011									tuberculosis: unclassified		Mycobacterium tuberculosis
SAMEA5562098	ERR3275870	WGS	RIVM - NATIONAL INSTITUTE FOR PUBLIC HEALTH AND TH	ERX3302743	Illumina HiSeq 2500	SINGLE	RANDOM	GENOMIC	ILLUMINA	ERS3364130	ERP114661	['17-0349','ena-RUN-RIVM - National Institute for Public Health and the Environment-10-04-2019-10:49:30:016-715','ERR3275870','ERP114661','ena-STUDY-RIVM - National Institute for Public Health and the Environment-04-04-2019-10:46:49:835-53','ena-EXPERIMENT-RIVM - National Institute for Public Health and the Environment-10-04-2019-10:49:30:016-715','11396910','PRJEB32037','SAMEA5562098','532369','ERS3364130','ERX3302743']		2019-06-11T05:56:00.000Z			NLD	Europe																										584	584442541	160086453	PRJEB32037								Napier_2020	tuberculosis: human-adapted	L3.1.1	Mycobacterium tuberculosis
SAMEA4040968	ERR1464044	WGS	FZB	ERX1534521	NextSeq 500	PAIRED		GENOMIC	ILLUMINA	ERS1212078	ERP014761	['5827-15','ERR1464044','393955','ERP014761','7348970','PRJEB13214','ERS1212078','SAMEA4040968','ena-RUN-FZB-20-06-2016-15:56:31:908-156','ena-STUDY-FZB-30-03-2016-19:00:00:745-26','ERX1534521','ena-EXPERIMENT-FZB-20-06-2016-15:56:31:908-156']		2017-07-13T10:40:00.000Z																														732	732155582	311709953	PRJEB13214								outbreak_chimera_postsurgery	NTM: avium complex		Mycobacterium intracellulare subsp. chimaera
SAMN26814647	SRR18391762	WGS	VISAVET HEALTH SURVEILLANCE CENTRE	SRX14525640	Illumina MiSeq	PAIRED	PCR	GENOMIC	ILLUMINA	SRS12323846	SRP364942	['SRP364942','SRS12323846','SAMN26814647','PRJNA804719','2018_112_M_Wildboar','SRX14525640','26814647','804719','SRR18391762','19-038412-339-10299_cat_R1_001.fastq.gz']	2018	2022-03-21T00:29:00.000Z			ESP	Europe		lymph node	Sus scrofa	2	wild boar or pig																					453	453425306	250225352	PRJNA804719			99.48	1540617	87	La1.7.1	Other	['tbprofiler','diff','input','tree']	tuberculosis: animal-adapted	La1	Mycobacterium bovis
SAMEA4370632	ERR1559740	WGS	SCAID	ERX1630496	Illumina HiSeq 2000	PAIRED	RANDOM	GENOMIC	ILLUMINA	ERS1282081	ERP016622	['ena-STUDY-SCAID-27-07-2016-08:37:06:324-312','SAMEA4370632','ERP016622','PRJEB14942','341632','5783775','ERR1559740','ena-EXPERIMENT-SCAID-05-08-2016-12:45:50:017-5','ena-RUN-SCAID-05-08-2016-12:45:50:017-5','252_9','ERX1630496','ERS1282081']	2014	2016-10-05T12:14:00.000Z		48.00 N 68.00 E	KAZ	Asia		sputum	Homo sapiens	3	human																					3169	3169843186	1843288575	PRJEB14942			99.51	1725623	39	lineage2.2.1	Pre-XDR-TB	['tree','input','diff','tbprofiler']	tuberculosis: human-adapted		Mycobacterium tuberculosis	SCAID 252
SAMEA1119581	ERR2514400	WGS	PHE	ERX2533610	Illumina MiSeq	PAIRED	RANDOM	GENOMIC	ILLUMINA	ERS2398990	ERP107961	['493034','sample.6420','10123527','ERR2514400','PRJEB25991','SAMEA1119581','experiment.6420','project.First_10k_genomes_study_set_4','ERS2398990','ERX2533610','run.6420','ERP107961']		2021-10-23T17:08:00.000Z			GBR	Europe	England									S		S					S	S								292	292695947	169631350	PRJEB25991	Walker_2022		99.6	1715950	57	lineage4.1.1.3	Sensitive	['tree','input','Walker_2022','Napier_2020','diff','tbprofiler','CRyPTIC_PHE']	tuberculosis: human-adapted	L4.1.1.3	Mycobacterium tuberculosis
SAMEA3310084	ERR2516090	WGS	CTB/NICD	ERX2535298	Illumina MiSeq	PAIRED	RANDOM	GENOMIC	ILLUMINA	ERS2400689	ERP107968	['ERX2535298','project.First_10k_genomes_study_set_5','run.8308','10125428','SAMEA3310084','experiment.8308','sample.8308','ERP107968','ERR2516090','PRJEB25997','493035','ERS2400689']		2022-07-13T02:53:00.000Z			ZAF	Africa						S	S			S		S	S				S	R	S				S			646	646587268	401813591	PRJEB25997	Walker_2022							['Napier_2020','input','Walker_2022','CRyPTIC_CTB-NICD']	tuberculosis: human-adapted	L4.1.2	Mycobacterium tuberculosis
SAMEA8718736	ERR8975609	WGS	CTB/NICD	ERX5543840	Illumina HiSeq 4000	PAIRED	RANDOM	GENOMIC	ILLUMINA	ERS6403181	ERP128647	['ERP128647','SAMEA8718736','ERR8975609','ERX5543840','ERS6403181','PRJEB44577','project.Wellcome_clinical_isolates_site10','26339705','sample.15439','773351','run.15439.1','experiment.15439']		2022-03-15T07:32:00.000Z			ZAF	Africa						S				S	S	S	S	S				S		S	S	S	S	S	S	495	495843300	213262080	PRJEB44577	CRyPTIC_reuse_table							['CRyPTIC_reuse_table','input','CRyPTIC_CTB-NICD']	tuberculosis: unclassified		Mycobacterium tuberculosis
SAMN08708920	SRR6832792	WGS	SAN RAFFAELE	SRX3788785	Illumina HiSeq 2500	PAIRED	RANDOM	GENOMIC	ILLUMINA	SRS3041450	SRP128089	['PRJNA428596','bp0','SRX3788785','4-3251','SRS3041450','SRR6832792','4-3251_WGS','8708920','428596','SAMN08708920','4-3251_220816_UKR_220816_100.gatk.bam','SRP128089']		2018-03-14T10:42:00.000Z							Homo sapiens	3	human																					108	108092230	61474190	PRJNA428596								input	tuberculosis: unclassified		Mycobacterium tuberculosis
SAMN41597917	SRR29230924	WGS	FIND, THE FOUNDATION FOR INNOVATIVE NEW DIAGNOSTICS	SRX24749431	Illumina HiSeq 2000	PAIRED	RANDOM	GENOMIC	ILLUMINA	SRS21470019	SRP507535	['SRX24749431','41597917','B9141A_04F606D2753F_TBDM101768','SRS21470019','PRJNA1109295','SRP507535','TB-IS-1043-TBDM-101768_S167_R1_001.fastq.gz','B9141A_04F606D2753F','1109295','SAMN41597917','SRR29230924']		2024-05-30T06:14:00.000Z			IND	Asia			Homo sapiens	3	human																					595	595044492	249106681	PRJNA1109295								WHO_mutations_2023	tuberculosis: unclassified		Mycobacterium tuberculosis
SAMEA1556656	ERR181899	WGS	SC	ERX158009	Illumina HiSeq 2000	PAIRED	RANDOM	GENOMIC	ILLUMINA	ERS142034	ERP001072	['ERR181899','SC_EXP_8233_7#34','SC_RUN_8233_7#34','Karonga_Prevention_Study__KPS____whole_genome_sequ','1003601-sc-2012-05-29T15:09:19Z-1428949','ERX158009','Karonga_Prevention_Study__KPS____whole_genome_sequencing_in_a_whole_population-sc-2011-12-13T10:33:26Z-2066','PRJEB2794','204548','ERP001072','1778934','ERS142034','SAMEA1556656']	2000	2012-10-23T12:05:00.000Z			MWI	Africa	Karonga	sputum	Homo sapiens	3	human							S						S								267	267669000	130131641	PRJEB2794	Coll_2018		99.29	2424017	55	lineage4.1.2	Sensitive	['Coll_2018','Menardo_2018','Napier_2020','Menardo_2021','input','tbprofiler','tree','Karonga_Prevention_Study','diff']	tuberculosis: human-adapted	L4.1.2	Mycobacterium tuberculosis
SAMN08708161	SRR6832233	WGS	SAN RAFFAELE	SRX3788157	Illumina HiSeq 2500	PAIRED	RANDOM	GENOMIC	ILLUMINA	SRS3040823	SRP128089	['SRP128089','SRR6832233','SRS3040823','PRJNA428596','8708161','SAMN08708161','SRX3788157','100-0118','100-0118_090816_UKR_090816_100.gatk.bam','bp0','100-0118_WGS','428596']		2018-03-14T10:10:00.000Z			UKR	Europe			Homo sapiens	3	human	S	S			S		S	S	S			S	S	S				S			333	333886305	172344217	PRJNA428596	CRyPTIC_WHO2021_PMC7612554		99.37	2511868	54	lineage4.1.2.1	Sensitive	['tree','tbprofiler','Walker_2022','input','diff']	tuberculosis: unclassified		Mycobacterium tuberculosis
SAMN38210032	SRR26794469	WGS	HMS	SRX22491801	Illumina HiSeq 4000	SINGLE	cDNA	GENOMIC	ILLUMINA	SRS19504916	SRP471323	['bp0','Peru4142','SRR26794469','4142','SRP471323','SAMN38210032','PRJNA1039243','38210032','SRX22491801','SRS19504916','Peru4142_R1.fastq.gz','1039243']	2012	2023-11-11T22:53:00.000Z			PER	South America		sputum	Homo sapiens	3	human																					915	915803750	468912542	PRJNA1039243								standford	tuberculosis: unclassified		Mycobacterium tuberculosis
SAMEA9976887	ERR6866190	WGS	IMPERIAL COLLEGE LONDON	ERX6489618	Illumina HiSeq 2000	PAIRED	RANDOM	GENOMIC	ILLUMINA	ERS7655166	ERP123401	['LI2025409','22011688','ERP123401','LI2025409_raw_wgs_R1R2','666870','LI2025409_raw_wgs','ERX6489618','ena-STUDY-IMPERIAL COLLEGE LONDON-12-08-2020-14:44:57:582-2394','ERS7655166','ERR6866190','SAMEA9976887','PRJEB39837']	2009	2021-10-15T13:51:00.000Z			PER	South America	Lima		Homo sapiens	3	human																					313	313418922	135304286	PRJEB39837			99.58	1662648	57	lineage4.1.2.1	Sensitive	['input','tree','tbprofiler','standford','diff']	tuberculosis: unclassified		Mycobacterium tuberculosis
SAMEA3875819	ERR1274695	WGS	BRITISH COLUMBIA CENTRE FOR DISEASE CONTROL	ERX1346283	Illumina MiSeq	PAIRED	RANDOM	GENOMIC	ILLUMINA	ERS1062953	ERP014271	['K41','4506748','ena-EXPERIMENT-British Columbia Centre for Disease Control-16-02-2016-22:56:44:772-41','ERX1346283','SAMEA3875819','PRJEB12764','312635','ERS1062953','ERP014271','ena-RUN-British Columbia Centre for Disease Control-16-02-2016-22:56:44:772-41','ERR1274695','ena-STUDY-British Columbia Centre for Disease Control-16-02-2016-22:56:47:554-31']	2011	2016-03-30T01:40:00.000Z			CAN	North America	British Columbia		Homo sapiens	3	human																					185	185550905	111940760	PRJEB12764								['cluster_BC_CAN','Menardo_2021','input']	tuberculosis: human-adapted	L4	Mycobacterium tuberculosis
SAMEA923177	ERR026344	WGS	SC	ERX2005110	Illumina Genome Analyzer II	PAIRED	RANDOM	GENOMIC	ILLUMINA	ERS012521	ERP000259	['SAMEA923177','ERS012521','MAPMRI027-sc-2010-07-05-231091','ERP000259','Mycobacterium avium subspecies paratuberculosis diversity-sc-2010-07-05','214636','SC_EXP_5285_8#3','203896','ERX2005110','PRJEB2204','SC_RUN_5285_8#3','ERR026344']		2012-07-25T23:52:00.000Z			USA	North America			Bison sp.	2	bison																					311	311578560	185709775	PRJEB2204									NTM: avium complex		Mycobacterium avium subsp. paratuberculosis
SAMN03246352	['SRR1723609','SRR1723610']	WGS		['SRX816864','SRX816865']	Illumina Genome Analyzer IIx	SINGLE	RANDOM	GENOMIC	ILLUMINA	SRS797101		['SRX816864','07MDR13242_2.fastq.bz2','3246352','07MDR13242 WGS - replicate 1','SRR1723610','PRJNA268900','SRP051327','268900','SRR1723609','SAMN03246352','07MDR13242 WGS - replicate 2','07MDR13242','SRS797101','SRX816865','07MDR13242_1.fastq.bz2']					CHN	Asia	Fujian	sputum	Homo sapiens	3	human																					408	408477816	277353883	PRJNA268900								Napier_2020	tuberculosis: human-adapted	L2.2.1	Mycobacterium tuberculosis
SAMEA112188930	ERR10748336	WGS	CTB/NICD	ERX10199942	NextSeq 550	PAIRED	RANDOM	GENOMIC	ILLUMINA	ERS14298819	ERP143048	['32028943','SAMEA112188930','ERR10748336','908050','PRJEB58017','ERS14298819','experiment.S263','ERX10199942','South African MDR-TB 2019-2020','ERP143048','sample.S263','run.S263']		2023-01-15T15:26:00.000Z																														351	351365070	162992209	PRJEB58017			99.58	1629709	55	lineage2.2.1	MDR-TB	['tbprofiler','input','diff','tree']	tuberculosis: unclassified		Mycobacterium tuberculosis
SAMEA115744096	ERR13272984	WGS	UNIVERSITY OF OXFORD, NUFFIELD DEPARTMENT OF MEDIC	ERX12643410	NextSeq 500	PAIRED	RANDOM PCR	GENOMIC	ILLUMINA	ERS20253980	ERP161058	['ERP161058','PRJEB76547','41870108','10a29d70be04','ERR13272984','SAMEA115744096','ERS20253980','1124794','webin-reads-10a29d70be04','ERX12643410','b28b5ff0-515d-42d2-bc0f-19e45ec26bb9']	2020	2024-08-20T06:48:00.000Z			DEU	Europe																										297	297797645	135437100	PRJEB76547								CRyPTIC_2024	tuberculosis: unclassified		Mycobacterium tuberculosis
SAMN05576055	SRR4035869	WGS	HARVARD MEDICAL SCHOOL	SRX2027026	Illumina HiSeq 2000	PAIRED	RANDOM	GENOMIC	ILLUMINA	SRS1621361	SRP082185	['SRX2027026','SRP082185','P24-Liver-C2','PRJNA323744','SRR4035869','323744','746-LivC2_2.fastq.gz','SRS1621361','SAMN05576055','5576055']	2013-07	2016-08-16T14:14:00.000Z		29.6483 S 30.3318 E	ZAF	Africa	Kwazulu-Natal	necropsy (morgue)	Homo sapiens	3	human																					224	224973258	160772372	PRJNA323744								['Napier_2020','denylist','input','intrapatient_ZAF']	tuberculosis: human-adapted	L4.3.2.1	Mycobacterium tuberculosis
SAMEA7547803	ERR4814444	WGS	PUBLIC HEALTH ENGLAND	ERX4684286	Illumina MiSeq	PAIRED	RANDOM	GENOMIC	ILLUMINA	ERS5304456	ERP124941	['ERR4814444','project.PHE-TB','experiment.17264','sample.17264','run.17264','773303','ERS5304456','ERP124941','ERX4684286','22467195','SAMEA7547803','PRJEB41201']		2021-11-10T12:06:00.000Z			GBR	Europe										S		S					S	S								359	359677366	241089911	PRJEB41201	Walker_2022		99.48	1626174	52	lineage3	Sensitive	['Walker_2022','diff','CRyPTIC_PHE','tbprofiler','tree','input']	tuberculosis: unclassified		Mycobacterium tuberculosis
SAMN08992124	SRR7072823	WGS	THE PUBLIC HEALTH AGENCY OF SWEDEN	SRX4003293	Ion S5 XL	SINGLE	RANDOM	GENOMIC	ION_TORRENT	SRS3225188	SRP143430	['PRJNA453687','SRX4003293','8992124','453687','SO-80.fastq.gz','SAMN08992124','SRP143430','SRR7072823','SRS3225188','SO-80']		2018-04-27T05:27:00.000Z							Homo sapiens	3	human																					321	321749972	246269794	PRJNA453687									tuberculosis: unclassified		Mycobacterium tuberculosis
SAMN10966030	SRR8600325	WGS	UNIVERSITY COLLEGE DUBLIN	SRX5400000	Illumina MiSeq	PAIRED	RANDOM	GENOMIC	ILLUMINA	SRS4386822	SRP186442	['10966030','523164','SRR8600325','WB204','SRX5400000','PRJNA523164','SAMN10966030','SRS4386822','SRP186442','WB204_S47_L001_R1_001.fastq.gz']	2009	2019-02-21T04:11:00.000Z			GBR	Europe	England, Woodchester Park		Meles meles	1	badger																					290	290898133	191410891	PRJNA523164			99.47	568219	38	La1.8.1	Other	['tree','diff','tbprofiler','input']	tuberculosis: animal-adapted	La1	Mycobacterium bovis
SAMEA7546812	ERR4813307	WGS	UNIVERSIDAD PERUANA CAYETANO HEREDIA	ERX4683297	Illumina NovaSeq 6000	PAIRED	RANDOM	GENOMIC	ILLUMINA	ERS5303467	ERP124939	['ERS5303467','project.Peru_Wellcome','773301','experiment.30697','PRJEB41199','22466206','ERP124939','SAMEA7546812','run.30697','sample.30697','ERX4683297','ERR4813307']		2021-11-10T09:01:00.000Z			PER	South America																										3	3670206	1235806	PRJEB41199								['CRyPTIC_UPCH','input','standford']	tuberculosis: unclassified		Mycobacterium tuberculosis
SAMN38810278	SRR27198177	RNA-Seq	HARVARD TH CHAN SCHOOL OF PUBLIC HEALTH	SRX22878179	Illumina MiSeq	PAIRED	PCR	SYNTHETIC	ILLUMINA	SRS19850818	SRP477760	['12418-S-RLL_S6_L001_R1_001.fastq.gz','bp0','SRP477760','SRX22878179','SAMN38810278','12418_RLL_bacterialDNA','38810278','DNA-231205FOR-76','SRS19850818','1052011','SRR27198177','PRJNA1052011']	2019	2023-12-13T10:44:00.000Z			USA	North America	Pittsburg	lung	Macaca fascicularis	3	crab-eating macaque																					49	49392572	29598332	PRJNA1052011									tuberculosis: unclassified		Mycobacterium tuberculosis
SAMN17825547	SRR13648062	AMPLICON	ROCKEFELLER UNIVERSITY	SRX10045248	Illumina NovaSeq 6000	SINGLE	PCR	GENOMIC	ILLUMINA	SRS8209643	SRP305055	['PRJNA700384','700384','SRP305055','SRX10045248','H37Rv_P1-5_plus_rep1','SAMN17825547','RLC12_H37Rv_P1-5_plus_rep1','SRR13648062','H37Rv_P1-5_plus_rep1_S28_L001_R1_001.fastq.gz','17825547','SRS8209643','bp0']		2021-02-07T11:50:00.000Z																														16350	16350097249	5147210286	PRJNA700384									tuberculosis: human-adapted	L4	Mycobacterium tuberculosis	H37Rv
SAMN10448603	SRR8217888	WGS	ICMPR, WESTMEAD HOSPITAL	SRX5036472	NextSeq 500	PAIRED	RANDOM	GENOMIC	ILLUMINA	SRS4067077	SRP169960	['SRP169960','10448603','SAMN10448603','506272','29623_1.fastq.gz','SRX5036472','SRR8217888','bp0','SRS4067077','29623','PRJNA506272']	2015	2018-11-20T16:57:00.000Z		10.8231 N 106.6297 E	VNM	Asia		sputum	Homo sapiens	3	human																					261	261110534	111346248	PRJNA506272			99.58	1708463	56	lineage2.2.1	Sensitive	['Menardo_2021','tbprofiler','tree','diff','input']	tuberculosis: human-adapted	L2	Mycobacterium tuberculosis
SAMEA112799429	ERR11049258	WGS	FZB	ERX10496048	NextSeq 500	PAIRED		GENOMIC	ILLUMINA	ERS14806975	ERP010814	['ERX10496048','ERP010814','SAMEA112799429','20003785','ERS14806975','PRJEB9680','ERR11049258','33851485','ena-EXPERIMENT-TAB-21-03-2023-10:57:59:498-104775','ena-STUDY-FZB-22-06-2015-17:16:39:392-292','287903','ena-RUN-TAB-21-03-2023-10:57:59:499-104776']		2023-07-20T21:03:00.000Z																														809	809904416	364413725	PRJEB9680			99.49	1565817	53	lineage4.6.1	Sensitive	['input','tbprofiler','tree','diff']	tuberculosis: unclassified		Mycobacterium tuberculosis
SAMN41468275	SRR29093738	WGS	FIND, THE FOUNDATION FOR INNOVATIVE NEW DIAGNOSTICS	SRX24618008	Illumina HiSeq 2000	PAIRED	RANDOM	GENOMIC	ILLUMINA	SRS21355173	SRP507535	['SRX24618008','TB-C177-4-2_S13_L001_R1_001.fastq.gz','1109295','SRR29093738','41468275','82B8A3_FAF865E0F168','PRJNA1109295','82B8A3_FAF865E0F168_C177_4_2','SRP507535','SRS21355173','SAMN41468275']		2024-05-21T06:07:00.000Z			ZAF	Africa			Homo sapiens	3	human																					437	437176998	279211866	PRJNA1109295								WHO_mutations_2023	tuberculosis: unclassified		Mycobacterium tuberculosis
SAMN41685600	SRR29289337	WGS	FIND, THE FOUNDATION FOR INNOVATIVE NEW DIAGNOSTICS	SRX24806323	Illumina HiSeq 2000	PAIRED	RANDOM	GENOMIC	ILLUMINA	SRS21521206	SRP511884	['175-18_S43_R1_001.fastq.gz','1120243','SRS21521206','SRP511884','SRR29289337','SAMN41685600','PRJNA1120243','bp0','RLH-638-6','SRX24806323','41685600','RLH-638-6_175-18']		2024-06-05T06:38:00.000Z			PAK	Asia			Homo sapiens	3	human																					384	384063022	152905444	PRJNA1120243									tuberculosis: unclassified		Mycobacterium tuberculosis
SAMEA9070845	ERR6362385	WGS	Swiss-TPH	ERX5628053	Illumina NovaSeq 6000	SINGLE	RANDOM	GENOMIC	ILLUMINA	ERS6799152	ERP129488	['G45184_1','ERS6799152','WGS RR-TB Khayelitsha','20453813','737713','ERP129488','SAMEA9070845','ERX5628053','ERR6362385','PRJEB45389']		2021-10-13T18:42:00.000Z			ZAF	Africa																										571	571957647	175155382	PRJEB45389								R-RR_HIVcoinf_ZAF	tuberculosis: unclassified		Mycobacterium tuberculosis
SAMD00025182	DRR029664	WGS	NIID	DRX026722	Illumina MiSeq	PAIRED	RANDOM	GENOMIC	ILLUMINA	DRS276643	DRP009493	['32812367','DRR029664','SAMD00025182','PRJDB3488','DRP009493','DRX026722','DRS276643','926024']		2023-01-20T12:10:00.000Z							Homo sapiens	3	human																					337	337622400	219480804	PRJDB3488			99.77	570277	36	lineage4.9	Sensitive	['tree','tbprofiler','diff','input']	tuberculosis: unclassified		Mycobacterium tuberculosis
SAMD00603605	DRR473772	WGS	KIH	DRX458001	NextSeq 550	PAIRED	RANDOM	GENOMIC	ILLUMINA	DRS329664	DRP010549	['DRP010549','DRS329664','37484795','PRJDB15809','SAMD00603605','DRR473772','DRX458001','1019517']	2017	2023-09-20T20:41:00.000Z			JPN	Asia	Hyogo, Kobe		Homo sapiens	3	human																					386	386021846	187205829	PRJDB15809			99.48	1529407	53	lineage2.2.1	Sensitive	['input','tbprofiler','diff','tree']	tuberculosis: unclassified		Mycobacterium tuberculosis
SAMEA13300057	ERR9125301	WGS	UNIVERSITY OF OXFORD, NUFFIELD DEPARTMENT OF MEDIC	ERX8668560	Illumina MiSeq	PAIRED	RANDOM	GENOMIC	ILLUMINA	ERS10902875	ERP136068	['SAMEA13300057','ERR9125301','30301120','ERS10902875','sample.704.9847a020','experiment.704.eeca365f','run.704.1.6ccb06657ad175f7f7fc150ec964593c','862828','ERX8668560','PRJEB51436','ERP136068','project.SeqTreat_PHO1']		2024-07-30T10:25:00.000Z			CAN	North America	Ontario																									911	911992598	580731771	PRJEB51436								CRyPTIC_PublicHealthOntario	tuberculosis: unclassified		Mycobacterium tuberculosis
SAMN14943826	SRR11817500	AMPLICON	GENOSCREEN	SRX8368482	Illumina MiniSeq	PAIRED	PCR	GENOMIC	ILLUMINA	SRS6684022	SRP262449	['130-15-MS3_S16_L001_R1_001.fastq.gz','SAMN14943826','14943826','633444','Deeplex21','bp0','SRR11817500','SRS6684022','SRP262449','130-15-MS3','SRX8368482','PRJNA633444']		2020-05-20T11:34:00.000Z			DJI	Africa			Homo sapiens	3	human																					107	107120722	41577196	PRJNA633444									tuberculosis: unclassified		Mycobacterium tuberculosis
SAMEA5561750	ERR3275522	WGS	RIVM - NATIONAL INSTITUTE FOR PUBLIC HEALTH AND TH	ERX3302395	Illumina HiSeq 2500	SINGLE	RANDOM	GENOMIC	ILLUMINA	ERS3363782	ERP114661	['ena-RUN-RIVM - National Institute for Public Health and the Environment-10-04-2019-10:49:30:005-367','532369','ena-STUDY-RIVM - National Institute for Public Health and the Environment-04-04-2019-10:46:49:835-53','ERP114661','11396562','ERS3363782','ERR3275522','PRJEB32037','ena-EXPERIMENT-RIVM - National Institute for Public Health and the Environment-10-04-2019-10:49:30:005-367','ERX3302395','16-0794','SAMEA5561750']		2020-03-25T11:31:00.000Z			NLD	Europe																										367	367299679	103884931	PRJEB32037								Napier_2020	tuberculosis: human-adapted	L4.1.2.1	Mycobacterium tuberculosis
SAMN07658248	SRR6045646	WGS	MODMEDMICOXFORD	SRX3192730	Illumina MiSeq	PAIRED	RANDOM	GENOMIC	ILLUMINA	SRS2519371	SRP117784	['SRX3192730','PRJNA401515','7658248','SRS2519371','401515','SAMN07658248','MMMOSRA:ee96e1e0-9d31-4427-8b3e-f0c9767c739b','SRR6045646','SRP117784','MMMOSAM:ee96e1e0-9d31-4427-8b3e-f0c9767c739b']	2016	2017-10-27T17:16:00.000Z			GBR	Europe	Oxford		Homo sapiens	3	human																					251	251187669	153038354	PRJNA401515									unclassified mycobacteria		Mycobacterium gordonae
SAMN09914733	SRR7755736	WGS	YALE SCHOOL OF PUBLIC HEALTH	SRX4611574	Illumina HiSeq 2000	PAIRED	RANDOM	GENOMIC	ILLUMINA	SRS3715413	SRP156366	['S8787','482716','SRR7755736','SRX4611574','SAMN09914733','PRJNA482716','S8787_1.fastq.gz','SRP156366','9914733','SRS3715413','MTB_moldova_S8787']	2014	2018-08-26T21:00:00.000Z			MDA	Europe			Homo sapiens	3	human																					584	584586384	393235001	PRJNA482716			98.92	1352081	28	lineage4.2.1	MDR-TB	['diff','tree','input','Menardo_2021','tbprofiler']	tuberculosis: human-adapted	L4	Mycobacterium tuberculosis
SAMN41471790	SRR29096311	WGS	FIND, THE FOUNDATION FOR INNOVATIVE NEW DIAGNOSTICS	SRX24620259	Illumina HiSeq 2000	PAIRED	RANDOM	GENOMIC	ILLUMINA	SRS21357413	SRP507535	['924644_F793483EB6A8','SRX24620259','SRS21357413','1109295','924644_F793483EB6A8_R21828','1503502629369T-R21828_S37_R1_001.fastq.gz','SRR29096311','41471790','PRJNA1109295','SRP507535','SAMN41471790']		2024-05-21T10:12:00.000Z							Homo sapiens	3	human																					595	595823400	259813591	PRJNA1109295								WHO_mutations_2023	tuberculosis: unclassified		Mycobacterium tuberculosis
SAMEA3450022	ERR911916	WGS	FZB	ERX991046	Illumina MiSeq	PAIRED		GENOMIC	ILLUMINA	ERS747422	ERP010391	['ERR911916','286038','ERP010391','ERX991046','SAMEA3450022','ena-STUDY-FZB-05-05-2015-19:04:40:137-254','GE0058-e2','ena-EXPERIMENT-FZB-12-06-2015-01:50:26:294-68','ena-RUN-FZB-12-06-2015-01:50:26:294-68','PRJEB9308','3774405','ERS747422']		2015-06-13T08:38:00.000Z																														418	418133769	265706974	PRJEB9308								['Menardo_2021','frozen_DEN_or_GRL','input']	tuberculosis: human-adapted	L4	Mycobacterium tuberculosis
SAMN43780016	SRR30673343	WGS	FIND, THE FOUNDATION FOR INNOVATIVE NEW DIAGNOSTICS	SRX26091618	NextSeq 500	PAIRED	RANDOM	GENOMIC	ILLUMINA	SRS22657936	SRP532857	['43780016','SRS22657936','SAMN43780016','1160005','PRJNA1160005','SRR30673343','TB038040152','TB038040152_R1.fastq.gz','SRP532857','SRX26091618','WGS-TB038040152']	2021	2024-09-16T04:55:00.000Z			GEO	Asia		sputum	Homo sapiens	3	human																					508	508141051	218743639	PRJNA1160005									tuberculosis: unclassified		Mycobacterium tuberculosis
SAMN19657942	SRR14782557	WGS	SIMON FRASER UNIVERSITY	SRX11115902	NextSeq 500	PAIRED	RANDOM	GENOMIC	ILLUMINA	SRS9179888	SRP323639	['736718','PRJNA736718','SRS9179888','SRR14782557','TB-111-4708-19-138_S73_R1_001.fastq.gz','SAMN19657942','19657942','SRX11115902','SRP323639','bp0','TB-111-4708-19-138_S73']	2019	2021-06-10T18:47:00.000Z		47.03278 N 28.89972 E	MDA	Europe			Homo sapiens	3	human																					239	239962414	80559599	PRJNA736718			99.74	1508574	52	lineage4.3.3	Sensitive	['input','tbprofiler','diff','tree']	tuberculosis: unclassified		Mycobacterium tuberculosis
SAMN15772749	SRR12420428	WGS	FUDAN UNIVERSITY	SRX8916275	Illumina HiSeq 2500	PAIRED	RANDOM PCR	GENOMIC	ILLUMINA	SRS7172847	SRP276868	['PRJNA656167','p236','SRR12420428','XZ09072_R1.fastq.gz','XZ09072','SAMN15772749','656167','15772749','SRS7172847','SRP276868','SRX8916275','bp0']	2009	2020-08-10T10:32:00.000Z			CHN	Asia	Tibet	sputum	Homo sapiens	3	human																					298	298135913	129019569	PRJNA656167			97.64	2403678	45	lineage2.2.1	MDR-TB	['diff','tbprofiler','input']	tuberculosis: unclassified		Mycobacterium tuberculosis
SAMN26422802	SRR18217718	AMPLICON	RUTGERS NEW JERSEY MEDICAL SCHOOL	SRX14364129	Illumina MiSeq	SINGLE	PCR	SYNTHETIC	ILLUMINA	SRS12177447	SRP362401	['S37','SRP362401','SRS12177447','S37_R1_001.fastq','SRR18217718','26422802','SRX14364129','PRJNA812694','812694','bp0','SAMN26422802','BC-10X-D20-RG-ND5']	2020	2022-03-04T00:42:00.000Z			USA	North America	Newark, NJ	As reported: laboratory strain																								28	28481831	14081406	PRJNA812694									tuberculosis: unclassified		Mycobacterium tuberculosis
SAMN06579066	SRR5341356	WGS	INSTITUTE OF BIOINFORMATICS	SRX2638049	Illumina HiSeq 2500	PAIRED	RANDOM	GENOMIC	ILLUMINA	SRS2046072	SRP101836	['PRJNA379070','bp0','6579066','379070','LIB26168','JAL_IOB_116_R2.fastq.gz','SRR5341356','SAMN06579066','SRP101836','SRS2046072','JAL_IOB_116','SRX2638049']	2014	2017-03-14T16:42:00.000Z		26.8467 N 80.9462 E	IND	Asia	Uttar Pradesh	sputum	Homo sapiens	3	human																					517	517355200	352076112	PRJNA379070			94.45	1265637	28	lineage3	MDR-TB	['tbprofiler','input','tree','diff','Menardo_2021']	tuberculosis: human-adapted	L3	Mycobacterium tuberculosis
SAMN41418295	SRR29053006	WGS	FIND, THE FOUNDATION FOR INNOVATIVE NEW DIAGNOSTICS	SRX24577773	Illumina HiSeq 2000	PAIRED	RANDOM	GENOMIC	ILLUMINA	SRS21317759	SRP507535	['PRJNA1109295','1109295','41418295','SRP507535','SRX24577773','6B1800_851E18B0D14C','SRR29053006','SRS21317759','IDR1600037090_R1.fastq.gz','SAMN41418295','6B1800_851E18B0D14C_IDR1600037090']		2024-05-16T10:42:00.000Z			USA	North America			Homo sapiens	3	human																					603	603523882	386297371	PRJNA1109295								WHO_mutations_2023	tuberculosis: unclassified		Mycobacterium tuberculosis
SAMEA7280725	ERR4553982	WGS	INSTITUTE OF TROPICAL MEDICINE	ERX4490352	Illumina HiSeq 2500	PAIRED	RANDOM	GENOMIC	ILLUMINA	ERS5041325	ERP123102	['ena-STUDY-Institute of tropical medicine-27-07-2020-14:37:16:152-1905','15937771','ena-EXPERIMENT-Institute of tropical medicine-28-08-2020-16:29:08:366-580','ERS5041325','ena-RUN-Institute of tropical medicine-28-08-2020-16:29:08:366-580','660147','PRJEB39569','ERP123102','ERX4490352','SAMEA7280725','ITM2016-01346','ERR4553982']	2016	2020-08-29T19:22:00.000Z			BGD	Asia		sputum	Homo sapiens	3	human																					475	475081334	187732206	PRJEB39569			99.6	1866780	65	lineage2.2	MDR-TB	['diff','input','tree','tbprofiler']	tuberculosis: unclassified		Mycobacterium tuberculosis
SAMN04522073	SRR3732650	WGS	BI	SRX1888476	Illumina HiSeq 2500	PAIRED	PCR	GENOMIC	ILLUMINA	SRS1531846	SRP077478	['G05143','BI_523','SRR3732650','300846','4522073','SRP077478','PRJNA300846','SRS1531846','SRX1888476','SAMN04522073']	2010	2016-06-30T11:14:00.000Z			PER	South America		sputum	Homo sapiens	3	human																					184	184043816	79608219	PRJNA300846			99.36	1369641	27	lineage4.3.3	MDR-TB	['input','standford','diff','IeDEA','tbprofiler']	tuberculosis: unclassified		Mycobacterium tuberculosis
SAMN11179702	SRR8758897	WGS	NEW JERSEY MEDICAL SCHOOL-RUTGERS UNIVERSITY	SRX5549439	NextSeq 500	PAIRED	RANDOM PCR	GENOMIC	ILLUMINA	SRS4515019	SRP105805	['353361','SRS4515019','PRJNA353361','15601_R1.fastq.gz','11179702','15601','SRP105805','SRR8758897','SRX5549439','SAMN11179702']		2019-03-20T21:58:00.000Z																														1657	1657004626	812637091	PRJNA353361			98.83	1088664	32	lineage4.7	Pre-XDR-TB	['input','tbprofiler','diff']	tuberculosis: unclassified		Mycobacterium tuberculosis
SAMEA11006680	ERR7362016	WGS	ST GEORGE'S, UNIVERSITY OF LONDON	ERX6929516	Illumina HiSeq 2500	PAIRED	RANDOM	GENOMIC	ILLUMINA	ERS8656459	ERP131966	['PRJEB47671','TBA_087','ena-STUDY-BUGS-22-09-2021-13:19:29:761-420','25174795','ERS8656459','ena-EXPERIMENT-TAB-17-11-2021-12:08:34:380-43742','ERX6929516','ERR7362016','ena-RUN-TAB-17-11-2021-12:08:34:380-43743','SAMEA11006680','799545','ERP131966']	2018	2022-07-28T01:37:00.000Z			GBR	Europe			Homo sapiens	3	human																					435	435434089	191032339	PRJEB47671			99.55	1909728	43	lineage2.2.1	Pre-XDR-TB	['tree','tbprofiler','input','diff']	tuberculosis: unclassified		Mycobacterium tuberculosis
SAMN19135951	SRR14519119	WGS	FUDAN UNIVERSITY	SRX10864614	Illumina HiSeq 2500	PAIRED	RANDOM PCR	GENOMIC	ILLUMINA	SRS8959904	SRP319611	['SJ_2014_0255','bp0','PRJNA729588','SRP319611','SRR14519119','SJ_2014_0255_R1.fastq.gz','SRS8959904','SRX10864614','SAMN19135951','SJ_P43','19135951','729588']	2014	2021-05-15T03:22:00.000Z			CHN	Asia	Shanghai	sputum	Homo sapiens	3	human																					5904	5904036300	2627806542	PRJNA729588			99.56	1762036	59	lineage2.2.1	Sensitive	['tbprofiler','tree','input','diff']	tuberculosis: unclassified		Mycobacterium tuberculosis
SAMEA2161550	ERR369692	WGS	SC	ERX342401	Illumina HiSeq 2000	PAIRED	RANDOM	GENOMIC	ILLUMINA	ERS327784	ERP003508	['M05011220-sc-2013-07-18T13:33:21Z-1657678','SAMEA2161550','PRJEB4239','ERX342401','SC_RUN_10665_8#20','2414400','ERR369692','ERS327784','ERP003508','230309','SC_EXP_10665_8#20','Isoniazid_resistant_TB_outbreak_investigation-sc-2013-07-02T11:32:57Z-2688']		2014-03-08T14:05:00.000Z																														431	431827200	199597922	PRJEB4239			99.83	1856628	42	lineage4.6.2.2	HR-TB	['input','diff','Menardo_2021','tree','tbprofiler']	tuberculosis: human-adapted	L4	Mycobacterium tuberculosis
SAMEA13293641	ERR9119365	WGS	UNIVERSITY OF OXFORD, NUFFIELD DEPARTMENT OF MEDIC	ERX8662612	Illumina HiSeq 4000	PAIRED	RANDOM	GENOMIC	ILLUMINA	ERS10896568	ERP136044	['30299600','ERX8662612','ERR9119365','PRJEB51412','862824','sample.192.c97457d7','SAMEA13293641','run.192.1.8c3f0d85aae8d259d167ec64b5ba03b1','experiment.192.3374f353','ERS10896568','ERP136044','project.SeqTreat_Monash1']		2024-07-30T04:08:00.000Z			AUS	Oceania																										872	872368916	481215470	PRJEB51412								CRyPTIC_Monash	tuberculosis: unclassified		Mycobacterium tuberculosis
SAMN13568586	SRR10808534	WGS	RADBOUDUMC	SRX7482361	Illumina HiSeq 4000	PAIRED	PCR	GENOMIC	ILLUMINA	SRS5925238	SRP239172	['13568586','SRR10808534','TAN-439','bp0','SRP239172','PRJNA595834','SRS5925238','TAN-439_1.fastq.gz','SAMN13568586','SRX7482361','595834']	2016	2019-12-31T08:50:00.000Z			PER	South America	Lima	sputum	Homo sapiens	3	human																					491	491679600	214894925	PRJNA595834			99.66	1676342	58	lineage4.3.2	Sensitive	['diff','tbprofiler','standford','TANDEM','input','tree','Menardo_2021']	tuberculosis: human-adapted	L4	Mycobacterium tuberculosis
SAMN09099636	SRR7069359	OTHER	MODMEDMICOXFORD	SRX4000004	Illumina MiSeq	PAIRED		OTHER	ILLUMINA	SRS3282178	SRP076676	['PRJNA302362','SAMN09099636','SRS3282178','SRR7069359','SRX4000004','9099636','302362','MMMOSRA:f05b5a9d-5a96-4fcd-84dc-bd18f33958d5','MMMOSAM:f05b5a9d-5a96-4fcd-84dc-bd18f33958d5','SRP076676']	2014	2018-04-26T14:20:00.000Z			GBR	Europe			Homo sapiens	3	human																					306	306125627	192775913	PRJNA302362									tuberculosis: unclassified		Mycobacterium tuberculosis
SAMN17266367	SRR13399126	WGS	NATIONAL JEWISH HEALTH	SRX9818256	Illumina HiSeq 2500	PAIRED	RANDOM	GENOMIC	ILLUMINA	SRS8001372	SRP159996	['CF00818-00759.MAV','SRX9818256','PRJNA319839','SRR13399126','319839','SRS8001372','SRP159996','SAMN17266367','17266367','CF00818-00759.MAV.trimmed-pair1.fastq.gz']	2017	2021-01-10T23:47:00.000Z			USA	North America	LA	sputum	Homo sapiens	3	human																					263	263100749	139208964	PRJNA319839									NTM: avium complex		Mycobacterium avium
SAMEA7548528	ERR4815168	WGS	PUBLIC HEALTH ENGLAND	ERX4685010	Illumina HiSeq 2500	PAIRED	RANDOM	GENOMIC	ILLUMINA	ERS5305180	ERP124941	['773303','sample.17988','22467925','experiment.17988','run.17988','PRJEB41201','project.PHE-TB','ERP124941','ERX4685010','ERS5305180','SAMEA7548528','ERR4815168']		2021-11-10T13:05:00.000Z			GBR	Europe																										0	495495	332711	PRJEB41201								['CRyPTIC_PHE','input']	tuberculosis: unclassified		Mycobacterium tuberculosis
SAMN14943894	SRR11817408	AMPLICON	GENOSCREEN	SRX8368574	Illumina MiniSeq	PAIRED	PCR	GENOMIC	ILLUMINA	SRS6684090	SRP262449	['PRJNA633444','14943894','70-D','SRS6684090','SRX8368574','SAMN14943894','Deeplex89','SRP262449','SRR11817408','633444','70-D_S22_L001_R1_001.fastq.gz','bp0']		2020-05-20T11:32:00.000Z			DJI	Africa			Homo sapiens	3	human																					153	153531439	92025694	PRJNA633444									tuberculosis: unclassified		Mycobacterium tuberculosis
SAMN09758843	SRR7800663	WGS	NATIONAL JEWISH HEALTH	SRX4652572	Illumina MiSeq	PAIRED	RANDOM	GENOMIC	ILLUMINA	SRS3750411	SRP159996	['SRP159996','SRX4652572','SRS3750411','9758843','SAMN09758843','PRJNA319839','SRR7800663','CF00022-00049.MAV.trimmed-pair2.fastq.gz','CF00022-00049.MAV','319839']	2015				USA	North America	CO	sputum	Homo sapiens	3	human																					354	354116137	210841546	PRJNA319839									NTM: avium complex		Mycobacterium avium subsp. hominissuis
SAMN39286964	SRR27449991	WGS	MDUPHL	SRX23121946	NextSeq 550	PAIRED	RANDOM	GENOMIC	ILLUMINA	SRS20075498	SRP399923	['AUSMDU00060688_S78_R1_001.fastq.gz','AUSMDU00060688','857537','SRX23121946','SRS20075498','PRJNA857537','SRP399923','39286964','SAMN39286964','SRR27449991']	2021	2024-01-07T18:25:00.000Z			AUS	Oceania	Victoria		Homo sapiens	3	human																					711	711524236	328664026	PRJNA857537			99.57	1338784	45	lineage4.1.2	Sensitive	['input','diff','tbprofiler','tree']	tuberculosis: unclassified		Mycobacterium tuberculosis
SAMEA12852202	ERR11244187	WGS	SWISS TROPICAL AND PUBLIC HEALTH INSTITUTE	ERX10652391	Illumina NovaSeq 6000	SINGLE	RANDOM	GENOMIC	ILLUMINA	ERS10460016	ERP135175	['SAMEA12852202','G45772','ERS10460016','ERR11244187','PRJEB50582','930268','ERP135175','ERX10652391','34306640','8cc6b8bd-130a-4c76-a0b2-3197bafe5cc6','ena-EXPERIMENT-TAB-17-04-2023-19:57:14:171-4471','ena-RUN-TAB-17-04-2023-19:57:14:171-4472']	2016	2023-07-27T09:52:00.000Z			GEO	Asia		sputum																								118	118520369	42329036	PRJEB50582									tuberculosis: unclassified		Mycobacterium tuberculosis
SAMN06053518	SRR5052633	WGS	UNIVERSITY OF CALIFORNIA, SAN DIEGO	SRX2373954	NextSeq 500	PAIRED	RANDOM	GENOMIC	ILLUMINA	SRS1817872	SRP092618	['351843','SRR5052633','myc106_S7_R2_001.fastq.gz','SAMN06053518','SRX2373954','SRS1817872','6053518','PRJNA351843','SRP092618','myc106']	2015	2016-11-24T12:16:00.000Z			USA	North America	San Diego CA	lung																								1722	1722670926	686082338	PRJNA351843									unclassified mycobacteria		Mycobacterium sp.
SAMEA14493167	ERR9806604	WGS	UNIVERSITY OF ANTWERP	ERX9353590	Illumina HiSeq 2500	PAIRED	RANDOM PCR	GENOMIC	ILLUMINA	ERS12121531	ERP134958	['cheddar_cheese','28830554','ERP134958','ERX9353590','ERR9806604','844747','ena-RUN-TAB-31-05-2022-21:20:15:505-1397','SAMEA14493167','PRJEB50385','ERS12121531','ena-EXPERIMENT-TAB-31-05-2022-21:20:15:505-1396']	2012	2022-06-25T18:19:00.000Z			ZAF	Africa		sputum	Homo sapiens	3	human																					194	194402836	104549556	PRJEB50385								input	tuberculosis: unclassified		Mycobacterium tuberculosis
SAMEA1117775	ERR2512594	WGS	PHE	ERX2531804	Illumina MiSeq	PAIRED	RANDOM	GENOMIC	ILLUMINA	ERS2397184	ERP107961	['ERP107961','run.4165','SAMEA1117775','493034','PRJEB25991','ERX2531804','experiment.4165','ERS2397184','ERR2512594','project.First_10k_genomes_study_set_4','sample.4165','10121721']		2021-10-23T15:04:00.000Z			GBR	Europe	England									S		S					S	S								336	336345856	203179306	PRJEB25991	Walker_2022		99.52	1718144	54	lineage3	Sensitive	['diff','CRyPTIC_PHE','Walker_2022','tbprofiler','tree','Napier_2020','input']	tuberculosis: human-adapted	L3	Mycobacterium tuberculosis
SAMN31031461	SRR21733311	WGS	MDUPHL	SRX17728919	NextSeq 500	PAIRED	RANDOM	GENOMIC	ILLUMINA	SRS15258377	SRP399923	['857537','SRP399923','AUSMDU00045356','SRS15258377','SRR21733311','AUSMDU00045356_S92_R1_001.fastq.gz','SRX17728919','SAMN31031461','31031461','PRJNA857537']	2019	2022-09-28T00:56:00.000Z			AUS	Oceania	Victoria		Homo sapiens	3	human																					638	638030015	278950501	PRJNA857537			99.45	1631797	55	lineage3	Sensitive	['tbprofiler','tree','diff','input']	tuberculosis: unclassified		Mycobacterium tuberculosis
SAMN42882695	SRR30180431	WGS	TAIWAN CENTERS OF DISEASE CONTROL	SRX25646298	Illumina MiSeq	PAIRED	RANDOM	GENOMIC	ILLUMINA	SRS22289584	SRP525189	['TWCDCMDR_004','19MDR_04_F.fastq.gz','S004','SRX25646298','1141184','SAMN42882695','SRR30180431','42882695','PRJNA1141184','SRS22289584','SRP525189']		2024-08-08T21:32:00.000Z		25.02 N 121.38 E	TWN	Asia		lung	Homo sapiens	3	human																					598	598826591	373908473	PRJNA1141184									tuberculosis: unclassified		Mycobacterium tuberculosis
SAMEA4695246	ERR2600585	WGS	FZB	ERX2616893	NextSeq 500	PAIRED		GENOMIC	ILLUMINA	ERS2515423	ERP109031	['ena-RUN-FZB-29-05-2018-09:23:11:364-188','ERR2600585','9940440','ERX2616893','ena-STUDY-FZB-28-05-2018-13:51:27:558-285','488765','ena-EXPERIMENT-FZB-29-05-2018-09:23:11:364-188','ERP109031','PRJEB26996','odir-4641','ERS2515423','SAMEA4695246']	2015	2018-08-31T13:34:00.000Z			UKR	Europe																										1868	1868770928	799476472	PRJEB26996			99.79	1738400	57	lineage4.3.3	HR-TB	['input','diff','R-XDR_UKR','tbprofiler','tree']	MTBC		Mycobacterium tuberculosis complex sp.
SAMEA116000169	ERR13654092	WGS	NATIONAL INSTITUTE OF HEALTH DR. RICARDO JORGE	ERX13024733	NextSeq 2000	PAIRED	RANDOM	GENOMIC	ILLUMINA	ERS20963768	ERP111748	['PRJEB29446','ERR13654092','INSA_27102018','SAMEA116000169','505027','ERP111748','43579552','ERS20963768','ERX13024733','PT_TB0944']	2024	2024-09-14T20:39:00.000Z			PRT	Europe																										292	292472613	76818847	PRJEB29446									tuberculosis: unclassified		Mycobacterium tuberculosis
SAMEA115746509	ERR13285311	WGS	UNIVERSITY OF OXFORD, NUFFIELD DEPARTMENT OF MEDIC	ERX12655737	Illumina HiSeq 4000	PAIRED	RANDOM PCR	GENOMIC	ILLUMINA	ERS20256393	ERP161058	['ERP161058','ERR13285311','SAMEA115746509','c0b5a8e94492','webin-reads-c0b5a8e94492','PRJEB76547','1124794','ERX12655737','41890042','b28b5ff0-515d-42d2-bc0f-19e45ec26bb9','ERS20256393']	2020	2024-08-10T09:38:00.000Z			USA	North America																										644	644136229	212368514	PRJEB76547								CRyPTIC_2024	tuberculosis: unclassified		Mycobacterium tuberculosis
SAMEA114442911	ERR13230768	WGS	SEOUL NATIONAL UNIVERSITY	ERX12601517	Illumina MiSeq	PAIRED	RANDOM	GENOMIC	ILLUMINA	ERS16430695	ERP151439	['ERX12601517','ERS16430695','GReAT_KR_280','SAMEA114442911','c7f31963-9edb-49ef-a000-987e031fb6cb','ERR13230768','1022751','41754276','PRJEB66375','ERP151439','webin-reads-GReAT_KR_280']	2016	2024-08-04T21:45:00.000Z			KOR	Asia		sputum	Homo sapiens	3	human																					883	883292023	526699519	PRJEB66375									tuberculosis: unclassified		Mycobacterium tuberculosis
SAMN08626092	SRR6824493	WGS	BEIJING INSTITUTE OF GENOMICS,CHINESE ACADEMY OF SCIENCES	SRX3780904	HiSeq X Ten	PAIRED	RANDOM	GENOMIC	ILLUMINA	SRS3034450	SRP134826	['SRS3034450','8626092','SRP134826','MDR_3209','SRX3780904','SRR6824493','PRJNA436454','436454','MTB3209_D16105773_H352TALXX_L3_2.clean.fq.gz','SAMN08626092']	2007	2018-03-12T07:32:00.000Z		38.02 N 114.30 E	CHN	Asia	Hebei	sputum	Homo sapiens	3	human																					1657	1657560600	649469663	PRJNA436454			99.42	1784899	61	lineage2.2.1.1	MDR-TB	['diff','Menardo_2021','tbprofiler','input','Napier_2020']	tuberculosis: human-adapted	L2.2.1	Mycobacterium tuberculosis
SAMN03648757	SRR2101510	WGS	UNIVERSITY OF OXFORD	SRX1096204	Illumina HiSeq 2500	PAIRED	RANDOM	GENOMIC	ILLUMINA	SRS990685	SRP061066	['a76dc2f4-3a7e-480e-a536-156a9625d88a','a76dc2f4-3a7e-480e-a536-156a9625d88a_R00000039_v3.bam','SAMN03648757','SRR2101510','SRS990685','282721','PRJNA282721','SRX1096204','3648757','SRP061066']		2015-07-23T21:32:00.000Z			ZAF	Africa						S	S			S		S	S	S			S	S	S				S			107	107619114	69885578	PRJNA282721	CRyPTIC_WHO2021_PMC7612554							['input','Walker_2022']	tuberculosis: unclassified		Mycobacterium tuberculosis
SAMEA115739266	ERR13261579	WGS	UNIVERSITY OF OXFORD, NUFFIELD DEPARTMENT OF MEDIC	ERX12631992	Illumina NovaSeq 6000	PAIRED	RANDOM PCR	GENOMIC	ILLUMINA	ERS20249009	ERP161058	['SAMEA115739266','41858091','fb2540272179','ERR13261579','ERP161058','b28b5ff0-515d-42d2-bc0f-19e45ec26bb9','ERS20249009','webin-reads-fb2540272179','1124794','PRJEB76547','ERX12631992']	2021	2024-08-04T22:36:00.000Z			PER	South America																										746	746329882	246436871	PRJEB76547								CRyPTIC_2024	tuberculosis: unclassified		Mycobacterium tuberculosis
SAMEA2297075	ERR400504	WGS	UNIVERISTY OF OXFORD	ERX366865	Illumina HiSeq 2000	PAIRED	RANDOM	GENOMIC	ILLUMINA	ERS389462	ERP004535	['2672185','ERS389462','ERX366865','239974','ena-STUDY-UNIVERISTY OF OXFORD-06-01-2014-09:52:10:595-284','SAMEA2297075','C00010557','ERR400504','ena-RUN-UNIVERISTY OF OXFORD-06-01-2014-14:22:05:313-199','PRJEB5162','ena-EXPERIMENT-UNIVERISTY OF OXFORD-06-01-2014-14:22:05:313-199','ERP004535']		2014-03-05T13:48:00.000Z			GBR	Europe	Oxfordshire																									796	796630200	417218576	PRJEB5162			99.09	1266178	29	lineage1.2.1.2.1	HR-TB	['diff','Menardo_2018','Menardo_2021','WGS_2007-12_Oxfordshire_GBR','input','tree','Napier_2020','tbprofiler']	tuberculosis: human-adapted	L2.2.1	Mycobacterium tuberculosis
SAMN21983615	SRR16157046	WGS	TGEN NORTH	SRX12441862	NextSeq 500	PAIRED	RANDOM	GENOMIC	ILLUMINA	SRS10408014	SRP339714	['SRX12441862','SRS10408014','R24001','PRJNA767684','767684','21983615','SRP339714','SRR16157046','SAMN21983615','TB-R24001-054_S238_R1_001.fastq.gz']		2021-10-01T18:35:00.000Z							Homo sapiens	3	human																					272	272738540	108871135	PRJNA767684			99.56	1545023	52	lineage2.2.1	MDR-TB	['tree','tbprofiler','input','diff']	tuberculosis: unclassified		Mycobacterium tuberculosis
SAMEA112802096	ERR11068296	WGS	FZB	ERX10515226	NextSeq 2000	PAIRED		GENOMIC	ILLUMINA	ERS14809642	ERP010814	['287903','ERS14809642','SAMEA112802096','ERR11068296','33854152','ena-STUDY-FZB-22-06-2015-17:16:39:392-292','22004084','ERX10515226','ERP010814','PRJEB9680','ena-EXPERIMENT-TAB-21-03-2023-12:28:22:789-127073','ena-RUN-TAB-21-03-2023-12:28:22:789-127074']		2023-07-21T02:04:00.000Z																														800	800089105	270781167	PRJEB9680			99.38	1759899	57	lineage3	Sensitive	['tree','diff','tbprofiler','input']	tuberculosis: unclassified		Mycobacterium tuberculosis
SAMEA112806854	ERR11049213	WGS	FZB	ERX10496003	NextSeq 500	PAIRED		GENOMIC	ILLUMINA	ERS14814400	ERP010814	['33856764','ena-RUN-TAB-21-03-2023-10:57:59:485-104686','ERS14814400','ena-EXPERIMENT-TAB-21-03-2023-10:57:59:485-104685','PRJEB9680','20003550','SAMEA112806854','ERR11049213','ERP010814','ena-STUDY-FZB-22-06-2015-17:16:39:392-292','ERX10496003','287903']		2023-07-20T21:02:00.000Z																														521	521589308	216085402	PRJEB9680			99.49	1758021	60	lineage4.1.2.1	Sensitive	['tbprofiler','diff','input','tree']	tuberculosis: unclassified		Mycobacterium tuberculosis
SAMN09101284	SRR7070000	OTHER	MODMEDMICOXFORD	SRX4000553	Illumina MiSeq	PAIRED		OTHER	ILLUMINA	SRS3284059	SRP076676	['SRX4000553','PRJNA302362','9101284','SRS3284059','MMMOSAM:716be117-570a-4dcf-b481-f96066de1d3e','SRP076676','SAMN09101284','SRR7070000','MMMOSRA:716be117-570a-4dcf-b481-f96066de1d3e','302362']	2015	2018-04-26T14:24:00.000Z			GBR	Europe			Homo sapiens	3	human																					626	626684428	370831307	PRJNA302362									tuberculosis: unclassified		Mycobacterium tuberculosis
SAMN40030447	SRR28044806	WGS	CHRISTIAN MEDICAL COLLAGE, VELLORE	SRX23696228	Illumina NovaSeq 6000	PAIRED	RANDOM	GENOMIC	ILLUMINA	SRS20526451	SRP226525	['SAMN40030447','SRR28044806','SRX23696228','601011394','SRS20526451','SRP226525','PRJNA575883','40030447','575883','601011394_R1.fastq.gz']	2022	2024-02-22T06:57:00.000Z		21.7679 N 78.8718 E	IND	Asia	Madhya Pradesh - Bhairopur		Homo sapiens	3	human																					607	607981870	257367673	PRJNA575883								input	tuberculosis: unclassified		Mycobacterium tuberculosis
SAMN20513084	SRR15316392	WGS	SCHOOL OF PUBLIC HEALTH, FUDAN UNIVERSITY	SRX11621204	Illumina HiSeq 2000	PAIRED	PCR	GENOMIC	ILLUMINA	SRS9656466	SRP330727	['bp0','SRR15316392','2008-North-073','751240','I32','I32_R1.fastq.gz','SAMN20513084','20513084','PRJNA751240','SRS9656466','SRX11621204','SRP330727']	2008	2021-08-01T01:27:00.000Z		30.32 N 120.72 E	CHN	Asia	Zheijiang	sputum	Homo sapiens	3	human																					916	916143000	437283927	PRJNA751240								['timelapse_Zhejiang_CHN','input']	tuberculosis: unclassified		Mycobacterium tuberculosis
SAMN13208075	SRR10397210	WGS	NIH / NIAID	SRX7097417	Illumina MiSeq	PAIRED	RANDOM	GENOMIC	ILLUMINA	SRS5609787	SRP228479	['SRP228479','4769','SAMN13208075','TB-CPath-Shubladze-IS-1032-610_S66_R1_001.fastq.gz','SRX7097417','bp0','PRJNA587747','13208075','SRS5609787','587747','SRR10397210']	2018	2019-11-05T17:42:00.000Z		41.7151 N 44.8271 E	GEO	Asia	Tbilisi	sputum	Homo sapiens	3	human																					543	543451114	215344278	PRJNA587747			99.48	1790177	58	lineage2.2.1	MDR-TB	['input','diff','tree','tbprofiler']	tuberculosis: unclassified		Mycobacterium tuberculosis
SAMN40466174	SRR28351192	WGS	FIND, THE FOUNDATION FOR INNOVATIVE NEW DIAGNOSTICS	SRX23956625	Illumina HiSeq X	PAIRED	RANDOM	GENOMIC	ILLUMINA	SRS20756968	SRP495384	['TB034030214_R1.fastq.gz','PRJNA1087582','SRR28351192','1087582','SRP495384','SRS20756968','SRX23956625','SAMN40466174','TB034030214','WGS-TB034030214','40466174']	2020-01	2024-03-15T05:39:00.000Z			MDA	Europe		sputum	Homo sapiens	3	human																					586	586071468	254566158	PRJNA1087582			99.32	1701533	38	lineage2.2.1	MDR-TB	['tree','tbprofiler','diff','input']	tuberculosis: unclassified		Mycobacterium tuberculosis
SAMN42730584	SRR29914421	WGS	THE FIRST AFFILIATED HOSPITAL OF NANCHANG UNIVERSITY	SRX25409421	Illumina HiSeq 2000	PAIRED	PCR	GENOMIC	ILLUMINA	SRS22070448	SRP475905	['SRS22070448','SRR29914421','SRP475905','214085_L3_1.fq.gz','SRX25409421','1044236','SAMN42730584','42730584','214085','PRJNA1044236']	2021	2024-07-22T12:24:00.000Z		28 N 115 E	CHN	Asia	Jiangxi	sputum	Homo sapiens	3	human																					1491	1491444900	483753168	PRJNA1044236									tuberculosis: unclassified		Mycobacterium tuberculosis
SAMN06234186	SRR5184984	WGS	MAHIDOL UNIVERSITY	SRX2501007	Illumina HiSeq 2000	PAIRED	RANDOM	GENOMIC	ILLUMINA	SRS1927389	SRP096979	['DS_6701_1.fastq.gz','bp0','SRP096979','DS 6701','361483','PRJNA361483','SRX2501007','MK6','6234186','SRS1927389','SRR5184984','SAMN06234186']	2004	2017-01-18T14:12:00.000Z		14.10 N 99.41 E	THA	Asia	Makarak	sputum	Homo sapiens	3	human																					5003	5003298812	3377230465	PRJNA361483			99.54	1566260	36	lineage2.2.1	MDR-TB	['outbreak_MDR_2003-2008_THA','input','tbprofiler','diff','tree']	tuberculosis: unclassified		Mycobacterium tuberculosis
SAMN07344609	SRR5818637	WGS	SAN RAFFAELE	SRX2996806	Illumina HiSeq 2500	PAIRED	RANDOM	GENOMIC	ILLUMINA	SRS2348025	SRP111624	['bp0','SRS2348025','393924','PRJNA393924','SRR5818637','SAMN07344609','7344609','123_2015_S1_L002_R1_001.fastq.gz','SRX2996806','SRP111624','123_2015','123_2015_WGS']		2017-07-12T04:22:00.000Z			DJI	Africa			Homo sapiens	3	human																					280	280009168	140890362	PRJNA393924			99.06	2164458	45	lineage3.1.1	MDR-TB	['tree','diff','Menardo_2021','Menardo_2018','input','tbprofiler','Napier_2020']	tuberculosis: human-adapted	L3.1.1	Mycobacterium tuberculosis
SAMN40031252	SRR28045006	WGS	CHRISTIAN MEDICAL COLLAGE, VELLORE	SRX23696308	Illumina NovaSeq 6000	PAIRED	RANDOM	GENOMIC	ILLUMINA	SRS20526521	SRP226525	['801022888','SRP226525','801022888_R1.fastq.gz','PRJNA575883','SRX23696308','575883','40031252','SRS20526521','SAMN40031252','SRR28045006']	2022	2024-02-22T06:57:00.000Z		21.7679 N 78.8718 E	IND	Asia	Madhya Pradesh - Bhairopur	pulmonary	Homo sapiens	3	human																					600	600999026	251782916	PRJNA575883			98.65	1747830	51	lineage3	Sensitive	['tree','input','diff','tbprofiler']	tuberculosis: unclassified		Mycobacterium tuberculosis
SAMEA4889246	ERR3566308	WGS	WELLCOME SANGER INSTITUTE	ERX3564707	HiSeq X Ten	PAIRED	RANDOM	GENOMIC	ILLUMINA	ERS2708244	ERP024108	['SC_EXP_26975_2#330','ERR3566308','512657','ERP024108','PRJEB21813','SAMEA4889246','12902143','ERX3564707','SC_RUN_26975_2#330','Mycobacteria_in_non_CF_bronchiectasis_patients-sc-4853','ERS2708244','d34f4aec-5db3-11e8-bf7f-3c4a9275d6c8']		2019-10-05T10:42:00.000Z																														268	268282908	120542834	PRJEB21813									NTM: avium complex		Mycobacterium avium
SAMN40547155	SRR28389855	WGS	NIH / NIAID	SRX23994878	NextSeq 2000	PAIRED	RANDOM	GENOMIC	ILLUMINA	SRS20791608	SRP496484	['94815','SAMN40547155','SRS20791608','SRX23994878','PRJNA1074786','SRR28389855','SRP496484','40547155','TBPO-5302_lib57529_nextseq_ny0096_151bp.filtered_2_bwa.1.fastq.gz','1074786']	2021	2024-03-20T00:54:00.000Z		23.6345 N 102.5528 W	MEX	North America		sputum	Homo sapiens	3	human																					512	512912333	180789100	PRJNA1074786			99.33	1663729	52	lineage4.1.2	Sensitive	['input','diff','tree','tbprofiler','standford']	tuberculosis: unclassified		Mycobacterium tuberculosis
SAMD00142883	DRR189102	WGS	RIT_JATA	DRX179567	Illumina MiSeq	PAIRED	other	GENOMIC	ILLUMINA	DRS200869	DRP007602	['DRP007602','754720','SAMD00142883','PRJDB7494','DRS200869','DRX179567','20795631','DRR189102']	2017	2021-08-14T17:20:00.000Z			JPN	Asia	Kinki		Homo sapiens	3	human																					564	564164819	319257167	PRJDB7494			99.59	1608231	105	lineage2.2.1	Sensitive	['tbprofiler','input','diff','tree']	tuberculosis: unclassified		Mycobacterium tuberculosis
SAMN22014418	SRR16169108	AMPLICON	UW-MADISON	SRX12453941	Illumina MiSeq	PAIRED	PCR	GENOMIC	ILLUMINA	SRS10419976	SRP339784	['25617_15_L_cran_HLN_gran_Rep1-R1.fastq.gz','PRJNA768113','SRS10419976','SRR16169108','25617-15 L cran HLN gran','SAMN22014418','bp0','25617-15','SRP339784','22014418','768113','SRX12453941']	2018	2021-10-02T23:20:00.000Z			USA	North America		lymph node	Macaca mulatta	3	rhesus macaque																					144	144806886	96395599	PRJNA768113									tuberculosis: human-adapted	L4	Mycobacterium tuberculosis	Erdman
SAMEA6655977	ERR4011938	WGS	DST-NRF CENTRE OF EXCELLENCE FOR BIOMEDICAL TUBERC	ERX4013338	Illumina HiSeq 2000	PAIRED	RANDOM	GENOMIC	ILLUMINA	ERS4415445	ERP119549	['ena-STUDY-DST-NRF Centre of Excellence for Biomedical Tuberculosis Research, SAMRC Centre for Tuberculosis Research, Department Biomedical Sciences-22-01-2020-11:47:08:117-37','PRJEB36366','ERP119549','Lin4_S16','SAMEA6655977','ena-RUN-DST-NRF Centre of Excellence for Biomedical Tuberculosis Research, SAMRC Centre for Tuberculosis Research, Department Biomedical Sciences-09-04-2020-14:57:17:571-16','14778530','629714','ERS4415445','ERR4011938','ERX4013338','ena-EXPERIMENT-DST-NRF Centre of Excellence for Biomedical Tuberculosis Research, SAMRC Centre for Tuberculosis Research, Department Biomedical Sciences-09-04-2020-14:57:17:571-16']	2008	2020-05-06T00:35:00.000Z			ZAF	Africa		sputum	Homo sapiens	3	human																					456	456363450	286797316	PRJEB36366			99.4	1368026	32	lineage4.1.1.3	Pre-XDR-TB	['diff','tree','Menardo_2021','input','tbprofiler']	tuberculosis: human-adapted	L4	Mycobacterium tuberculosis
SAMN41724106	SRR29440661	WGS	SAPPHE	SRX24953154	NextSeq 500	PAIRED	RANDOM	GENOMIC	ILLUMINA	SRS21656867	SRP514414	['1590026320','41724106','1120504','SRR29440661','SRX24953154','PRJNA1120504','1590026320_R1.fastq.gz','SRS21656867','SRP514414','SAMN41724106']	2015	2024-06-17T19:12:00.000Z			AUS	Oceania			Homo sapiens	3	human																					507	507349055	226919988	PRJNA1120504									tuberculosis: unclassified		Mycobacterium tuberculosis
SAMEA7529134	ERR4800548	WGS	FOUNDATION FOR MEDICAL RESEARCH INDIA	ERX4669963	NextSeq 500	PAIRED	RANDOM	GENOMIC	ILLUMINA	ERS5285603	ERP124850	['experiment.31885','run.31885','PRJEB41116','SAMEA7529134','sample.31885','ERR4800548','ERS5285603','773292','project.Mumbai','ERP124850','ERX4669963','22462677']		2021-11-11T01:10:00.000Z			IND	Asia	Mumbai						S						S													413	413172600	186781768	PRJEB41116	Walker_2022		99.51	1561504	51	lineage3	Pre-XDR-TB	['tbprofiler','Walker_2022','input','diff','CRyPTIC_IND','tree']	tuberculosis: unclassified		Mycobacterium tuberculosis
SAMN31696003	SRR22263492	AMPLICON	UNIVERSITY OF WISCONSIN-MADISON	SRX18239900	Illumina MiSeq	PAIRED	PCR	GENOMIC	ILLUMINA	SRS15735761	SRP407506	['bp0','SRS15735761','SRP407506','PRJNA900591','SRR22263492','900591','M13-352-19-LLL-cluster4_S41_L001_R1_001.fastq','M13-352-19-LLL-cluster4_S41','SRX18239900','SAMN31696003','31696003']	2021-08	2022-11-11T14:44:00.000Z			USA	North America	Pittsburgh	lung	Macaca fascicularis	3	crab-eating macaque																					29	29114310	21273351	PRJNA900591									tuberculosis: human-adapted	L4	Mycobacterium tuberculosis	Erdman
SAMN42233821	SRR29681428	WGS	NIAID TB PORTALS PROGRAM	SRX25184481	NextSeq 2000	PAIRED	RANDOM	GENOMIC	ILLUMINA	SRS21873883	SRP515897	['42233821','SRX25184481','64849','TBPO-7329_lib64559_nextseq_ny0132_151bp.filtered_2_bwa.1.fastq.gz','1074785','SRP515897','PRJNA1074785','SRR29681428','SRS21873883','SAMN42233821']	2022	2024-07-02T15:40:00.000Z		48.3794 N 31.1656 E	UKR	Europe		sputum	Homo sapiens	3	human																					469	469448887	162509501	PRJNA1074785									tuberculosis: unclassified		Mycobacterium tuberculosis
SAMEA8742192	ERR8700363	WGS	UNIVERSITY OF CAPE TOWN	ERX8357176	Illumina NovaSeq 6000	PAIRED	RANDOM	GENOMIC	ILLUMINA	ERS6421774	ERP135632	['26335331','sample.29217','run.29217.1','ERR8700363','experiment.29217','ERS6421774','ERX8357176','SAMEA8742192','project.Wellcome_clinical_isolates_site20','ERP135632','PRJEB51043','811913']		2022-03-15T06:42:00.000Z			ZAF	Africa						S				S	S	S	S	S				S		S	S	S	S	S	S	704	704628514	238488874	PRJEB51043	CRyPTIC_reuse_table							['input','CRyPTIC_UofCapeTown','CRyPTIC_reuse_table']	tuberculosis: unclassified		Mycobacterium tuberculosis
SAMEA115750101	ERR13290947	WGS	UNIVERSITY OF OXFORD, NUFFIELD DEPARTMENT OF MEDIC	ERX12661433	Illumina NovaSeq 6000	PAIRED	RANDOM PCR	GENOMIC	ILLUMINA	ERS20266388	ERP161058	['ERS20266388','b28b5ff0-515d-42d2-bc0f-19e45ec26bb9','41909059','ERR13290947','ERX12661433','1124794','ERP161058','PRJEB76547','96e11c64bbc7','webin-reads-96e11c64bbc7','SAMEA115750101']	2020	2024-08-10T11:55:00.000Z			TWN	Asia																										840	840522776	268253353	PRJEB76547								CRyPTIC_2024	tuberculosis: unclassified		Mycobacterium tuberculosis
SAMEA112804087	ERR11044403	WGS	FZB	ERX10491194	NextSeq 500	PAIRED		GENOMIC	ILLUMINA	ERS14811633	ERP010814	['ERX10491194','PRJEB9680','19004189','SAMEA112804087','ena-STUDY-FZB-22-06-2015-17:16:39:392-292','ena-EXPERIMENT-TAB-21-03-2023-10:23:43:144-79751','ena-RUN-TAB-21-03-2023-10:23:43:144-79752','33856142','ERR11044403','ERS14811633','ERP010814','287903']		2023-07-20T20:56:00.000Z																														616	616712679	267342978	PRJEB9680			99.63	1717726	58	lineage4.8	Sensitive	['diff','tree','input','tbprofiler']	tuberculosis: unclassified		Mycobacterium tuberculosis
SAMEA112805493	ERR11081758	WGS	FZB	ERX10529127	NextSeq 500	PAIRED		GENOMIC	ILLUMINA	ERS14813039	ERP010814	['SAMEA112805493','ena-STUDY-FZB-22-06-2015-17:16:39:392-292','ERS14813039','PRJEB9680','ERX10529127','ERP010814','33893590','5673-13','ena-RUN-TAB-22-03-2023-09:39:46:177-141833','ena-EXPERIMENT-TAB-22-03-2023-09:39:46:177-141832','ERR11081758','287903']		2023-07-21T04:10:00.000Z																														296	296635295	127775199	PRJEB9680			99.48	1727436	59	lineage4.2.2.2	Sensitive	['input','tbprofiler','tree','diff']	tuberculosis: unclassified		Mycobacterium tuberculosis
SAMN05575300	SRR4033233	WGS	HARVARD MEDICAL SCHOOL	SRX2024565	Illumina HiSeq 2000	PAIRED	RANDOM	GENOMIC	ILLUMINA	SRS1618994	SRP082185	['SRS1618994','731-L1B2b_1.fastq.gz','SRR4033233','P17-Lung1-B2','323744','SRX2024565','5575300','SRP082185','PRJNA323744','SAMN05575300']	2013-05	2016-08-15T23:18:00.000Z		29.6483 S 30.3318 E	ZAF	Africa	Kwazulu-Natal	lung	Homo sapiens	3	human																					463	463117118	314164982	PRJNA323744								['Napier_2020','input','denylist','intrapatient_ZAF']	tuberculosis: human-adapted	L4.8.1	Mycobacterium tuberculosis
SAMEA7562284	ERR4829845	WGS	SAN RAFFAELE SCIENTIFIC INSTITUTE	ERX4699829	Illumina HiSeq 2500	PAIRED	RANDOM	GENOMIC	ILLUMINA	ERS5318918	ERP124983	['PRJEB41242','ERR4829845','ERX4699829','ERP124983','ERS5318918','project.Italy','experiment.31551','run.31551','sample.31551','773309','22477852','SAMEA7562284']		2021-11-11T08:03:00.000Z			ITA	Europe						S				R	S	R	S	S				R		S	S	S	S	S	R	518	518182924	308220785	PRJEB41242	['Walker_2022','CRyPTIC_reuse_table']							['Walker_2022','input','CRyPTIC_SanRaffaele','CRyPTIC_reuse_table']	tuberculosis: unclassified		Mycobacterium tuberculosis
SAMN34382801	SRR24326195	WGS	AGRICULTURE AND AGRI-FOOD CANADA	SRX20120685	Illumina NovaSeq 6000	PAIRED	RANDOM	GENOMIC	ILLUMINA	SRS17449726	SRP418573	['SRS17449726','PRJNA925907','AAFC_MAP_#239','34382801','SRP418573','SAMN34382801','925907','SRR24326195','SRX20120685','AAFC_MAP_#239_2015-11-04_04','NS.1755.002.IDT_i7_112---IDT_i5_112.239_R1.fastq.gz']	2020	2023-04-27T16:25:00.000Z			CAN	North America	Ontario	feces	Bos taurus	2	domestic cattle																					529	529664210	172990388	PRJNA925907									NTM: avium complex		Mycobacterium avium subsp. paratuberculosis
SAMEA114804632	ERR12350287	AMPLICON	DIVISION OF MOLECULAR BIOLOGY AND HUMAN GENETICS,	ERX11727300	MinION	SINGLE	PCR	GENOMIC	OXFORD_NANOPORE	ERS17226299	ERP155795	['ena-EXPERIMENT-TAB-06-12-2023-13:34:53:768-58255','38750146','ERX11727300','ERP155795','SAMEA114804632','ERR12350287','ena-RUN-TAB-06-12-2023-13:34:53:768-58256','48','e933fc48-c63f-4dce-b416-6cb4e85ab8fc','1049299','ERS17226299','PRJEB70896']	2019	2023-12-15T23:31:00.000Z			ZAF	Africa			Homo sapiens	3	human																					173	173172132	166165936	PRJEB70896									tuberculosis: animal-adapted	La1	Mycobacterium bovis
SAMN15853964	SRR12476419	AMPLICON	IRCCS SAN RAFFAELE SCIENTIFIC INSTITUTE	SRX8970221	Illumina MiniSeq	PAIRED	PCR	GENOMIC	ILLUMINA	SRS7225895	SRP278074	['SRS7225895','657967','SRP278074','Culture_167','PRJNA657967','15853964','330','SRX8970221','SRR12476419','SAMN15853964','330_S11_L001_R1_001.fastq.gz']		2020-08-19T11:11:00.000Z			ERI	Africa		sputum	Homo sapiens	3	human																					150	150061143	58066574	PRJNA657967									tuberculosis: unclassified		Mycobacterium tuberculosis
SAMN38031627	SRR26558638	WGS	MDUPHL	SRX22260014	NextSeq 550	PAIRED	RANDOM	GENOMIC	ILLUMINA	SRS19312756	SRP399923	['38031627','SRS19312756','SAMN38031627','SRR26558638','AUSMDU00060711_S106_R1_001.fastq.gz','SRP399923','857537','SRX22260014','AUSMDU00060711','PRJNA857537']	2021	2023-10-29T22:45:00.000Z			AUS	Oceania	Victoria		Homo sapiens	3	human																					634	634264898	296071889	PRJNA857537			99.6	1321690	45	lineage2.2.1	MDR-TB	['diff','input','tbprofiler','tree']	tuberculosis: human-adapted	L6	Mycobacterium africanum
SAMN13568455	SRR10808680	WGS	RADBOUDUMC	SRX7482215	Illumina HiSeq 4000	PAIRED	PCR	GENOMIC	ILLUMINA	SRS5925099	SRP239172	['SRX7482215','TAN-196_1.fastq.gz','595834','SAMN13568455','TAN-196','SRP239172','PRJNA595834','SRS5925099','bp0','13568455','SRR10808680']	2015	2019-12-31T08:54:00.000Z			PER	South America	Lima	sputum	Homo sapiens	3	human																					441	441577500	195277742	PRJNA595834			99.47	1711529	65	lineage4.1.2.1	Sensitive	['standford','TANDEM','diff','Menardo_2021','tree','tbprofiler','input']	tuberculosis: human-adapted	L4	Mycobacterium tuberculosis
SAMEA7546829	ERR4813324	WGS	UNIVERSIDAD PERUANA CAYETANO HEREDIA	ERX4683314	Illumina NovaSeq 6000	PAIRED	RANDOM	GENOMIC	ILLUMINA	ERS5303484	ERP124939	['ERX4683314','sample.30714','SAMEA7546829','PRJEB41199','ERP124939','773301','ERR4813324','run.30714','project.Peru_Wellcome','22466223','experiment.30714','ERS5303484']	2015	2021-11-10T09:06:00.000Z			PER	South America						S	S			S	S	S	S	S				R	S	S	S	S	S	S	R	660	660324208	212557850	PRJEB41199	['CRyPTIC_reuse_table','Walker_2022']		99.39	1841947	69	lineage4.1.2.1	RR-TB	['standford','diff','Walker_2022','CRyPTIC_UPCH','CRyPTIC_reuse_table','input','tbprofiler']	tuberculosis: unclassified		Mycobacterium tuberculosis
SAMN35339821	SRR24710272	WGS	NIH / NIAID	SRX20488665	NextSeq 2000	PAIRED	RANDOM	GENOMIC	ILLUMINA	SRS17799402	SRP439184	['bp0','SRP439184','TBPO-1165_lib50267_nextseq_ny0050_151bp.filtered_2_bwa.1.fastq.gz','PRJNA975605','SRR24710272','SRX20488665','SAMN35339821','SRS17799402','12813','975605','35339821']	2020	2023-05-23T22:07:00.000Z		48.0196 N 66.9237 E	KAZ	Asia		sputum	Homo sapiens	3	human																					751	751517034	255763948	PRJNA975605			99.69	1728929	56	lineage4.3.3	MDR-TB	['tree','diff','tbprofiler','input']	tuberculosis: unclassified		Mycobacterium tuberculosis
SAMEA7541822	ERR4809284	WGS	CTB/NICD	ERX4678824	Illumina HiSeq 4000	PAIRED	RANDOM	GENOMIC	ILLUMINA	ERS5298274	ERP124931	['experiment.9979','ERS5298274','run.9979','22463278','773296','ERR4809284','ERP124931','project.Gates_clinical_isolates','PRJEB41191','SAMEA7541822','sample.9979','ERX4678824']		2021-11-11T01:37:00.000Z			ZAF	Africa						S				S	R	R	S	S				R		S	S	S	S	S	R	421	421414200	184051740	PRJEB41191	['CRyPTIC_reuse_table','Walker_2022']		99.59	1685614	58	lineage4.1.2.1	MDR-TB	['tree','Walker_2022','CRyPTIC_reuse_table','input','tbprofiler','CRyPTIC_CTB-NICD','diff']	tuberculosis: unclassified		Mycobacterium tuberculosis
SAMEA112801642	ERR11067839	WGS	FZB	ERX10514769	NextSeq 500	PAIRED		GENOMIC	ILLUMINA	ERS14809188	ERP010814	['ERS14809188','33853698','ERX10514769','SAMEA112801642','ERR11067839','ena-EXPERIMENT-TAB-21-03-2023-12:28:22:532-126159','ERP010814','22001060','ena-RUN-TAB-21-03-2023-12:28:22:532-126160','287903','PRJEB9680','ena-STUDY-FZB-22-06-2015-17:16:39:392-292']		2023-07-21T02:01:00.000Z																														472	472360985	224924525	PRJEB9680			99.46	1505363	50	lineage2.2.1	MDR-TB	['tbprofiler','input','tree','diff']	tuberculosis: unclassified		Mycobacterium tuberculosis
SAMN15180221	SRR11972397	WGS	UNIVERSITY OF OTAGO	SRX8515978	Illumina MiSeq	PAIRED	RANDOM	GENOMIC	ILLUMINA	SRS6813635	SRP266712	['M045_R1.fastq.gz','SRS6813635','M045','15180221','SRX8515978','PRJNA638161','SAMN15180221','SRR11972397','638161','SRP266712']		2020-06-10T04:55:00.000Z		16.8409 N 96.1735 E	MMR	Asia	Yangon	sputum	Homo sapiens	3	human																					229	229903140	140967331	PRJNA638161			98.65	1278092	33	lineage2.2.1.1	MDR-TB	['input','tbprofiler','diff','tree']	tuberculosis: unclassified		Mycobacterium tuberculosis
SAMN36662683	SRR25389418	WGS	CHINESE ACADEMY OF SCIENCES	SRX21127677	Illumina MiSeq	PAIRED	PCR	GENOMIC	ILLUMINA	SRS18393189	SRP450880	['36662683','SRX21127677','92','SAMN36662683','33_m0_L001_R1.fastq.gz','SRS18393189','996873','PRJNA996873','33_m0','SRR25389418','SRP450880']	2011	2023-07-22T09:53:00.000Z			CHN	Asia	Tianjin	sputum	Homo sapiens	3	human																					798	798023100	347564553	PRJNA996873			99.58	1747105	60	lineage2.2.1	Pre-XDR-TB	['diff','tbprofiler','input','tree']	tuberculosis: unclassified		Mycobacterium tuberculosis
SAMEA112850812	ERR11275462	WGS	ST GEORGE'S, UNIVERSITY OF LONDON	ERX10683032	MinION	SINGLE	RANDOM	GENOMIC	OXFORD_NANOPORE	ERS14857431	ERP146774	['ena-EXPERIMENT-TAB-28-04-2023-14:31:33:228-40819','ERP146774','34443666','e22181e0-30fc-464b-b920-24dcf9b002a0','963380','SAMEA112850812','ERR11275462','ena-RUN-TAB-28-04-2023-14:31:33:228-40820','ERS14857431','PRJEB61685','ERX10683032','isolate11_rep1']		2023-07-31T20:05:00.000Z			CAN	North America																										234	234378026	219074909	PRJEB61685									tuberculosis: animal-adapted	La1	Mycobacterium bovis	BCG
SAMN42233864	SRR29681331	WGS	NIAID TB PORTALS PROGRAM	SRX25184578	NextSeq 2000	PAIRED	RANDOM	GENOMIC	ILLUMINA	SRS21873981	SRP515897	['PRJNA1074785','65944','42233864','SAMN42233864','TBPO-7050_lib64202_nextseq_nz0018_151bp.filtered_2_bwa.1.fastq.gz','SRS21873981','SRX25184578','1074785','SRP515897','SRR29681331']	2022	2024-07-02T15:08:00.000Z		48.3794 N 31.1656 E	UKR	Europe		sputum	Homo sapiens	3	human																					554	554898865	208902021	PRJNA1074785									tuberculosis: unclassified		Mycobacterium tuberculosis
SAMEA13293859	ERR9119769	WGS	UNIVERSITY OF OXFORD, NUFFIELD DEPARTMENT OF MEDIC	ERX8662831	Illumina HiSeq 2500	PAIRED	RANDOM	GENOMIC	ILLUMINA	ERS10896786	ERP136047	['sample.6256.03eee591','ERX8662831','run.6256.1.6d4e66c48c5c7e14ee89c64dc0110085','ERR9119769','SAMEA13293859','PRJEB51414','project.SeqTreat_SwissTPH1','ERP136047','experiment.6256.de70e19e','862825','30299770','ERS10896786']		2024-08-20T11:53:00.000Z																														846	846538974	435166292	PRJEB51414								CRyPTIC_SeqTreat_SwissTPH	tuberculosis: unclassified		Mycobacterium tuberculosis
SAMN27761765	SRR18911124	WGS	WADSWORTH CENTER	SRX14989078	Illumina MiSeq	PAIRED	RANDOM	GENOMIC	ILLUMINA	SRS12738337	SRP276100	['bp0','SAMN27761765','SRR18911124','IDR1900039836-01-01','SRX14989078','A181','SRS12738337','650381','IDR1900039836-01-01_R1.fastq.gz','27761765','SRP276100','PRJNA650381']	2019	2022-04-25T12:29:00.000Z		40.7481119 N 73.98438414 W	USA	North America	New York	sputum	Homo sapiens	3	human																					5	5299818	3507885	PRJNA650381								input	tuberculosis: unclassified		Mycobacterium tuberculosis
SAMEA5569882	ERR3287689	WGS	UNIVERSIDAD PERUANA CAYETANO HEREDIA, PERU	ERX3314198	Illumina HiSeq 4000	PAIRED	RANDOM	GENOMIC	ILLUMINA	ERS3371904	ERP114885	['SAMEA5569882','11622167','experiment.11715','sample.11715','PRJEB32234','ERP114885','542465','ERX3314198','ERR3287689','ERS3371904','run.11715','project.Gates_clinical_isolates_Peru']		2021-11-03T09:42:00.000Z			PER	South America						S	S			S	S	R	S	R				S	R	S	S	S	R	S	S	636	636222000	268354542	PRJEB32234	['CRyPTIC_reuse_table','Walker_2022']		99.59	1731053	60	lineage4.1.2.1;lineage4.1.1	HR-TB	['CRyPTIC_reuse_table','tbprofiler','input','Walker_2022','diff','CRyPTIC_UPCH']	tuberculosis: unclassified		Mycobacterium tuberculosis
SAMEA7563198	ERR4830758	WGS	SAN RAFFAELE SCIENTIFIC INSTITUTE	ERX4700742	NextSeq 500	PAIRED	RANDOM	GENOMIC	ILLUMINA	ERS5319831	ERP125009	['run.26657','ERR4830758','project.Iran','22478765','SAMEA7563198','experiment.26657','ERS5319831','773335','PRJEB41268','ERX4700742','sample.26657','ERP125009']		2021-11-11T10:02:00.000Z			IRN	Asia						R				I	R	R	R	R				R		S	S	S	R	S	R	434	434829851	169665044	PRJEB41268	['Walker_2022','CRyPTIC_reuse_table']		99.42	1804892	58	lineage2.2.1	Pre-XDR-TB	['CRyPTIC_reuse_table','tree','Walker_2022','input','diff','tbprofiler','CRyPTIC_SanRaffaele_Iran']	tuberculosis: unclassified		Mycobacterium tuberculosis
SAMN21856264	SRR16088267	WGS	NIH / NIAID	SRX12374452	NextSeq 500	PAIRED	RANDOM	GENOMIC	ILLUMINA	SRS10345361	SRP338907	['SAMN21856264','TBPO-889_lib34000_nextseq_n0281_151bp.filtered_2nd.1.fastq.gz','SRS10345361','766649','21856264','PRJNA766649','bp0','11217','SRX12374452','SRR16088267','SRP338907']	2020	2021-10-16T12:38:00.000Z		41.7151 N 44.8271 E	GEO	Asia	Tbilisi	sputum	Homo sapiens	3	human																					627	627558073	261641685	PRJNA766649			99.5	1713730	57	lineage2.2.1	Sensitive	['input','tbprofiler','tree','diff']	tuberculosis: unclassified		Mycobacterium tuberculosis
SAMEA112806071	ERR11082368	WGS	FZB	ERX10529737	NextSeq 500	PAIRED		GENOMIC	ILLUMINA	ERS14813617	ERP010814	['7453-16','ERR11082368','PRJEB9680','ERP010814','ERS14813617','ena-EXPERIMENT-TAB-22-03-2023-09:39:46:358-143052','SAMEA112806071','33894166','ena-RUN-TAB-22-03-2023-09:39:46:358-143053','287903','ena-STUDY-FZB-22-06-2015-17:16:39:392-292','ERX10529737']		2023-07-21T05:49:00.000Z																														861	861230402	360073681	PRJEB9680			99.66	1760431	60	lineage4.8	Sensitive	['diff','tree','input','tbprofiler']	tuberculosis: unclassified		Mycobacterium tuberculosis
SAMN29871770	SRR20551025	WGS	USDA-NVSL-DBPL	SRX16574861	Illumina MiSeq	PAIRED	RANDOM	GENOMIC	ILLUMINA	SRS14209985	SRP105419	['SRS14209985','21-039048-21-C002-21','SRX16574861','SRP105419','21-039048-21-C002-21_R1.fastq.gz','bp0','SRR20551025','384785','SAMN29871770','29871770','PRJNA384785']		2022-07-24T07:04:00.000Z			ESP	Europe	Northeastern Spain		Sus scrofa	2	wild boar																					420	420459040	234161744	PRJNA384785			99.59	1428495	78	La2	Sensitive	['tree','tbprofiler','input','diff','bovis_ESP']	tuberculosis: animal-adapted	La2	Mycobacterium caprae
SAMEA1019217	ERR046796	WGS	SC	ERX023858	Illumina HiSeq 2000	PAIRED	RANDOM	GENOMIC	ILLUMINA	ERS027662	ERP000276	['SC_EXP_6540_3#20','PRJEB2221','Mycobacterium tuberculosis pilot-sc-2010-07-26','ERX023858','728152','ERS027662','SAMEA1019217','ERP000276','203976','ERR046796','Bir_188-sc-2011-04-08T08:57:38Z-1118951','SC_RUN_6540_3#20']	2005	2014-09-04T00:59:00.000Z			GBR	Europe	Midlands		Homo sapiens	3	human	S	S			R		R						R	R							953	953935650	623415976	PRJEB2221	CRyPTIC_WHO2021_PMC7612554		99.44	1062826	16	lineage4.8	Pre-XDR-TB	['Napier_2020','input','tree','diff','tbprofiler','Walker_2022']	tuberculosis: human-adapted	L4.8	Mycobacterium tuberculosis
SAMN35560965	SRR24799262	WGS	WADSWORTH CENTER - NYS DOH	SRX20571522	Illumina MiSeq	PAIRED	RANDOM	GENOMIC	ILLUMINA	SRS17875792	SRP338930	['IDR 2100047195','SRP338930','766641','PRJNA766641','35560965','SAMN35560965','SRX20571522','SRR24799262','IDR2100047195-01-02_S2_L001_R1_001.fastq.gz','SRS17875792']	2021	2023-06-01T18:19:00.000Z			USA	North America	New York state		Homo sapiens	3	human																					744	744556792	443086337	PRJNA766641									tuberculosis: unclassified		Mycobacterium tuberculosis
SAMN19657316	SRR14782061	WGS	SIMON FRASER UNIVERSITY	SRX11115208	NextSeq 500	PAIRED	RANDOM	GENOMIC	ILLUMINA	SRS9179196	SRP323639	['SRR14782061','SAMN19657316','SRP323639','TB-111-14586-18_S163','SRS9179196','bp0','PRJNA736718','19657316','736718','TB-111-14586-18_S163_1.fastq.gz','SRX11115208']	2018	2021-06-11T23:54:00.000Z		47.03278 N 28.89972 E	MDA	Europe			Homo sapiens	3	human																					427	427731660	174462960	PRJNA736718								input	tuberculosis: unclassified		Mycobacterium tuberculosis
SAMEA8955327	ERR6198216	WGS	ANSES	ERX5833361	NextSeq 500	PAIRED	RANDOM	GENOMIC	ILLUMINA	ERS6638090	ERP130302	['ERX5833361','ena-STUDY-ANSES-05-07-2021-12:32:41:637-1413','PRJEB46102','webin-reads-10Z009059','ERR6198216','ERP130302','30673222','ERS6638090','SAMEA8955327','10Z009059','876704']	2010	2022-09-15T07:52:00.000Z			FRA	Europe			Sus scrofa	2	wild boar or pig																					493	493803220	244947528	PRJEB46102			98.81	956312	29	La1.2	Other	['diff','input','tree','tbprofiler']	tuberculosis: animal-adapted	La1	Mycobacterium bovis
SAMN05919656	SRR28393698	WGS	FIND, THE FOUNDATION FOR INNOVATIVE NEW DIAGNOSTICS	SRX23998654	Illumina HiSeq 2500	PAIRED	RANDOM	GENOMIC	ILLUMINA	SRS20795224	SRP496567	['Peru4137_R1.fastq.gz','SRS20795224','SRP496567','I0005402-8','PRJNA343736','SAMN05919656','5919656','WGS-Peru4137','SRX23998654','SRR28393698','343736']	2012	2024-03-20T07:45:00.000Z		12 S 77 W	PER	South America	Lima	As reported: patient	Homo sapiens	3	human																					438	438270500	224320456	PRJNA343736			99.54	1898066	55	lineage4.3.4.1	Sensitive	['tbprofiler','tree','standford','diff','input']	tuberculosis: unclassified		Mycobacterium tuberculosis
SAMEA2534976	ERR552880	WGS	FZB	ERX511949	Illumina HiSeq 2500	PAIRED		GENOMIC	ILLUMINA	ERS458378	ERP010814	['287903','4871-11_genoscreen_genoscreen_2013-03-28_101bp','ERS458378','3794246','ERX511949','PRJEB9680','ERP010814','ena-STUDY-FZB-22-06-2015-17:16:39:392-292','ERR552880','SAMEA2534976','4871-11']		2015-06-25T07:28:00.000Z			DEU	Europe										S		S					S	S	S							1005	1005204520	685023605	PRJEB9680	CRyPTIC_WHO2021_PMC7612554		99.68	1408077	32	lineage4.4.1.1	Sensitive	['Menardo_2021','Napier_2020','diff','tbprofiler','tree','Menardo_2018','input','Walker_2022']	tuberculosis: human-adapted	L4.4.1.1	Mycobacterium tuberculosis
SAMEA4441515	ERR1633865	WGS	INSTITUTE OF INFECTIOUS DISEASE AND MOLECULAR MEDI	ERX1704198	Illumina HiSeq 2000	PAIRED	size fractionation	GENOMIC	ILLUMINA	ERS1352964	ERP017107	['ERS1352964','ena-STUDY-Institute of Infectious Disease and Molecular Medicine-13-09-2016-12:12:52:927-24','KSP1059','ERX1704198','353810','PRJEB15382','ERR1633865','ena-EXPERIMENT-Institute of Infectious Disease and Molecular Medicine-15-09-2016-16:31:52:679-91','ERP017107','SAMEA4441515','6021494','ena-RUN-Institute of Infectious Disease and Molecular Medicine-15-09-2016-16:31:52:679-91']	2010	2016-11-16T16:06:00.000Z			ZAF	Africa	Khayelitsha, Cape Town	sputum	Homo sapiens	3	human																					417	417505000	260148897	PRJEB15382			99.74	1751073	40	lineage4.3.2.1	Sensitive	['Napier_2020','input','tbprofiler','Menardo_2021','Menardo_2018','diff','tree','Nimmo_2024']	tuberculosis: human-adapted	L4.3.2.1	Mycobacterium tuberculosis
SAMEA3392669	ERR2516425	WGS	HARVARD MEDICAL SCHOOL	ERX2535641	Illumina HiSeq 2500	PAIRED	RANDOM	GENOMIC	ILLUMINA	ERS2401103	ERP107971	['PRJEB26000','run.8420','ERX2535641','ERP107971','experiment.8420','ERR2516425','10125763','ERS2401103','SAMEA3392669','project.First_10k_genomes_study_set_8','493038','sample.8420']		2021-10-23T19:14:00.000Z			PER	South America										R							R	R								200	200689399	143191101	PRJEB26000	Walker_2022		99.44	1951861	41	lineage2.2.1	Pre-XDR-TB	['diff','input','CRyPTIC_Harvard','tbprofiler','tree','Napier_2020','Walker_2022']	tuberculosis: human-adapted	L2.2.1	Mycobacterium tuberculosis
SAMN41148322	SRR28860131	WGS	WADSWORTH CENTER	SRX24420031	NextSeq 550	PAIRED	RANDOM	GENOMIC	ILLUMINA	SRS21175493	SRP338930	['41148322','SRS21175493','PRJNA766641','SRX24420031','SAMN41148322','SRR28860131','IDR2300016063-01-01.R1.fastq.gz','766641','IDR2300016063-01-01','SRP338930']	2023	2024-05-01T11:30:00.000Z			USA	North America	New York state		Homo sapiens	3	human																					414	414218404	182150997	PRJNA766641			99.48	1566048	53	La1.8.1	Other	['tbprofiler','input','tree','diff']	tuberculosis: unclassified		Mycobacterium tuberculosis
SAMN12825606	SRR10305728	WGS	CHINESE CENTER FOR DISEASE CONTROL AND PREVENTION	SRX7017153	Illumina HiSeq 2500	PAIRED	RANDOM	GENOMIC	ILLUMINA	SRS5538370	SRP226155	['PRJNA573798','SRR10305728','CN2390','77','SAMN12825606','12825606','bp0','77_1.fq.gz','SRP226155','573798','SRS5538370','SRX7017153']	2007	2019-10-18T05:23:00.000Z		28.46 N 111.99 E	CHN	Asia	Hunan	sputum	Homo sapiens	3	human																					1419	1419008000	754255251	PRJNA573798			99.62	1750969	100	lineage2.2.1	Other	['tbprofiler','tree','diff','input']	tuberculosis: unclassified		Mycobacterium tuberculosis
SAMEA3243967	ERR2515761	WGS	CTB/NICD	ERX2534969	Illumina MiSeq	PAIRED	RANDOM	GENOMIC	ILLUMINA	ERS2400360	ERP107968	['project.First_10k_genomes_study_set_5','ERX2534969','ERP107968','493035','PRJEB25997','sample.7979','SAMEA3243967','ERS2400360','run.7979','experiment.7979','ERR2515761','10125099']		2021-10-23T18:14:00.000Z			ZAF	Africa						S	S			S		R	S				S	S	S				S			293	293842124	191768986	PRJEB25997	Walker_2022							['input','CRyPTIC_CTB-NICD','Napier_2020','Walker_2022']	tuberculosis: human-adapted	L2.2.1	Mycobacterium tuberculosis
SAMEA13294046	['ERR9119995','ERR9119994']	WGS		ERX8663019	Illumina HiSeq 2500	PAIRED	RANDOM	GENOMIC	ILLUMINA	ERS10896973		['PRJEB51414','sample.6486.a84e9f79','experiment.6486.470b1aa3','30299957','862825','ERP136047','ERX8663019','ERS10896973','SAMEA13294046','ERR9119994','run.6486.2.f526d6723dea51d34c378e28ee414cb5','ERR9119995','run.6486.1.72bc1041c0ca5e1578ba43b5196315e9','project.SeqTreat_SwissTPH1']																																430	430223764	231654702	PRJEB51414								CRyPTIC_SeqTreat_SwissTPH	tuberculosis: unclassified		Mycobacterium tuberculosis
SAMN30543561	SRR21277488	WGS	SCHOOL OF PUBLIC HEALTH, FUDAN UNIVERSITY	SRX17286682	Illumina HiSeq 2500	PAIRED	RANDOM	GENOMIC	ILLUMINA	SRS14851362	SRP394436	['J10','SRX17286682','30543561','J10_R1.fastq.gz','SRR21277488','SAMN30543561','bp0','SRP394436','PRJNA874331','SRS14851362','874331']	2015	2022-08-28T01:04:00.000Z			CHN	Asia	Eastern China		Homo sapiens	3	human																					1448	1448205900	567391592	PRJNA874331			99.46	1872844	64	lineage4.5	Sensitive	['tree','input','diff','tbprofiler']	tuberculosis: unclassified		Mycobacterium tuberculosis
SAMN05577395	SRR4034423	WGS	HARVARD MEDICAL SCHOOL	SRX2025722	Illumina HiSeq 2000	PAIRED	RANDOM	GENOMIC	ILLUMINA	SRS1620151	SRP082185	['SRR4034423','SAMN05577395','SRX2025722','PRJNA323744','5577395','P40-Lung6-C4','789-L6C4_2.fastq.gz','SRS1620151','SRP082185','323744']	2013-11	2016-08-16T02:29:00.000Z		29.6483 S 30.3318 E	ZAF	Africa	Kwazulu-Natal	lung	Homo sapiens	3	human																					362	362252862	244490762	PRJNA323744								['denylist','input','intrapatient_ZAF','Napier_2020']	tuberculosis: human-adapted	L4.4.1.1	Mycobacterium tuberculosis
SAMN39286838	SRR27450035	WGS	MDUPHL	SRX23121902	NextSeq 550	PAIRED	RANDOM	GENOMIC	ILLUMINA	SRS20075454	SRP399923	['AUSMDU00031669','857537','SAMN39286838','SRS20075454','SRR27450035','PRJNA857537','SRP399923','39286838','AUSMDU00031669_S134_R1_001.fastq.gz','SRX23121902']	2019	2024-01-07T18:29:00.000Z			AUS	Oceania	Victoria		Homo sapiens	3	human																					782	782678787	338646466	PRJNA857537			99.59	1658310	58	lineage4.1.2.1	Sensitive	['input','tree','tbprofiler','diff']	tuberculosis: unclassified		Mycobacterium tuberculosis
SAMEA3447581	ERR2517329	WGS	RIVM	ERX2536545	Illumina HiSeq 2500	PAIRED	RANDOM	GENOMIC	ILLUMINA	ERS2402007	ERP107973	['ERR2517329','project.First_10k_genomes_study_set_10','ERP107973','493040','10126666','sample.8871','experiment.8871','ERS2402007','PRJEB26002','ERX2536545','run.8871','SAMEA3447581']		2021-10-23T20:16:00.000Z			NLD	Europe										S		S					S	S	S							649	649515349	322883731	PRJEB26002	Walker_2022		99.5	1801049	34	lineage4.6	Sensitive	['CRyPTIC_RIVM','Walker_2022','Napier_2020','input','tbprofiler','diff']	tuberculosis: human-adapted	L4.6	Mycobacterium tuberculosis
SAMEA8718414	ERR8975163	WGS	CTB/NICD	ERX5543519	Illumina HiSeq 4000	PAIRED	RANDOM	GENOMIC	ILLUMINA	ERS6402860	ERP128647	['ERS6402860','773351','ERX5543519','26339385','ERP128647','run.14309.1','project.Wellcome_clinical_isolates_site10','PRJEB44577','SAMEA8718414','sample.14309','ERR8975163','experiment.14309']		2022-03-15T07:23:00.000Z			ZAF	Africa						R				R	R	R	R	R						S	R	R	R	S	R	506	506364900	213483620	PRJEB44577	CRyPTIC_reuse_table		99.46	1742670	62	lineage2.2.2	Pre-XDR-TB	['CRyPTIC_CTB-NICD','tbprofiler','tree','diff','CRyPTIC_reuse_table','input']	tuberculosis: unclassified		Mycobacterium tuberculosis
SAMEA104362273	ERR2184432	WGS	UNIVERSIDAD PERUANA CAYETANO HEREDIA, PERU	ERX2240599	Illumina HiSeq 4000	PAIRED	RANDOM	GENOMIC	ILLUMINA	ERS1987251	ERP104985	['ERS1987251','ERR2184432','SAMEA104362273','project.Peru-set1-Tandem','experiment.720','12061663','ERX2240599','sample.720','PRJEB23245','ERP104985','run.720','548708']		2021-10-17T08:40:00.000Z			PER	South America						S				S	S	S	S	S				S		S	S		S	S	S	470	470019900	204552187	PRJEB23245	['Walker_2022','CRyPTIC_reuse_table']							['CRyPTIC_UPCH','Walker_2022','input','CRyPTIC_reuse_table']	tuberculosis: unclassified		Mycobacterium tuberculosis
SAMN30158229	SRR20970017	WGS	CENTRE FOR TUBERCULOSIS CONTROL OF GUANGDONG PROVINCE	SRX16987714	Illumina NovaSeq 6000	PAIRED	RANDOM	GENOMIC	ILLUMINA	SRS14573478	SRP390552	['SRX16987714','D20003325a','866200','gdtb_264','SRR20970017','SAMN30158229','SRP390552','30158229','bp0','D20003325a.realigned.bam','PRJNA866200','SRS14573478']	2018	2022-08-08T18:40:00.000Z		23.08 N 113.14 E	CHN	Asia	Guangdong	sputum	Homo sapiens	3	human																					1092	1092873440	129503829	PRJNA866200			99.47	1837911	62	lineage2.2.1	HR-TB	['input','diff','tree','tbprofiler']	tuberculosis: unclassified		Mycobacterium tuberculosis
SAMN15404261	SRR12399097	AMPLICON	GENOSCREEN	SRX8897191	NextSeq 500	PAIRED	PCR	GENOMIC	ILLUMINA	SRS7155964	SRP276358	['SRR12399097','SAMN15404261','PRJNA643157','SRX8897191','23-5b_S23_L001_R1_001.fastq.gz','SRS7155964','SRP276358','bp0','15404261','23-5b','DRC_Deeplex623','643157']	2016	2020-08-06T09:55:00.000Z			COD	Africa		sputum	Homo sapiens	3	human																					47	47968564	25668612	PRJNA643157									tuberculosis: unclassified		Mycobacterium tuberculosis
SAMN31581293	SRR22175194	WGS	HAYSTACKANALYTICS PVT. LTD.	SRX18154061	NextSeq 500	PAIRED	PCR	GENOMIC	ILLUMINA	SRS15655312	SRP406075	['SRS15655312','PRJNA897841','JJ-6_HA100.bam','SRR22175194','SRP406075','SO_8769_JJ_6','SRX18154061','JJ-6_HA100','31581293','SAMN31581293','897841','bp0']	2019	2022-11-03T10:28:00.000Z			IND	Asia	Mumbai	sputum	Homo sapiens	3	human																					779	779445968	401379887	PRJNA897841			99.21	1273421	41	lineage1.2.2.2	HR-TB	['diff','tbprofiler','denylist','input']	tuberculosis: unclassified		Mycobacterium tuberculosis
SAMEA13293913	ERR9119823	WGS	UNIVERSITY OF OXFORD, NUFFIELD DEPARTMENT OF MEDIC	ERX8662885	Illumina HiSeq 2500	PAIRED	RANDOM	GENOMIC	ILLUMINA	ERS10896840	ERP136047	['30299824','ERR9119823','ERP136047','862825','ERS10896840','SAMEA13293913','sample.6313.4c3460de','experiment.6313.2845b5ed','run.6313.1.99199b56532a5b9d5bb6bcba2997be51','PRJEB51414','project.SeqTreat_SwissTPH1','ERX8662885']		2024-08-11T00:00:00.000Z																														684	684405088	374920682	PRJEB51414								CRyPTIC_SeqTreat_SwissTPH	tuberculosis: unclassified		Mycobacterium tuberculosis
SAMN08131050	SRR6346278	WGS	MICROBIOLOGICAL DIAGNOSTICS UNIT	SRX3443559	NextSeq 500	PAIRED	RANDOM	GENOMIC	ILLUMINA	SRS2734175	SRP126123	['PRJNA421048','8131050','SRS2734175','SAMN08131050','421048','SRP126123','bp0','SRX3443559','SRR6346278','DMG1701422_R2.fastq.gz','DMG1701422']	2015	2017-12-04T23:25:00.000Z	Buruli ulcer		AUS	Oceania	South Mornington Peninsula	lesion	Homo sapiens	3	human																					633	633623571	281766735	PRJNA421048									NTM: unclassified		Mycobacterium ulcerans
SAMEA110420500	ERR9993143	WGS	CTB/NICD - SOUTH AFRICA, SOUTH AFRICA	ERX9533549	Illumina NovaSeq 6000	PAIRED	RANDOM	GENOMIC	ILLUMINA	ERS12518575		['sample.1356.51a4260c','ERR9993143','experiment.1356.8c44717c','ERX9533549','30016968','SAMEA110420500','ERS12518575','run.1356.1.c8b565f11966556f3e1b067772e0e235']		2022-08-10T14:23:00.000Z																														756	756658282	250677733										tuberculosis: unclassified		Mycobacterium tuberculosis
SAMEA7541804	ERR4809266	WGS	CTB/NICD	ERX4678806	Illumina HiSeq 4000	PAIRED	RANDOM	GENOMIC	ILLUMINA	ERS5298256	ERP124931	['run.9961','ERR4809266','22463260','SAMEA7541804','ERP124931','PRJEB41191','ERX4678806','773296','sample.9961','ERS5298256','project.Gates_clinical_isolates','experiment.9961']		2021-11-11T01:41:00.000Z			ZAF	Africa						S				S	S	S	S	S				S		S	S	S	S	S	S	549	549399000	235604612	PRJEB41191	['CRyPTIC_reuse_table','Walker_2022']		99.59	1719877	59	lineage2.2.1	Sensitive	['tbprofiler','input','tree','CRyPTIC_CTB-NICD','diff','CRyPTIC_reuse_table','Walker_2022']	tuberculosis: unclassified		Mycobacterium tuberculosis
SAMN37848743	SRR26399527	WGS	UNIVERSITY OF MELBOURNE/ THE PETER DOHERTY INSTITUTE FOR INFECTION AND IMMUNITY	SRX22105464	Illumina HiSeq 4000	PAIRED	RANDOM	GENOMIC	ILLUMINA	SRS19170546	SRP466602	['1028637','SRP466602','37848743','PRJNA1028637','SAMN37848743','SRX22105464','SRR26399527','SRS19170546','Sample_824','bp0','Sample_824_1.fastq.gz']		2023-10-16T19:05:00.000Z		10.8231 N 106.6297 E	VNM	Asia	Ho Chi Minh City	sputum	Homo sapiens	3	human																					383	383713200	161114438	PRJNA1028637			99.51	1641819	55	lineage2.2.1	Sensitive	['diff','tree','tbprofiler','input']	tuberculosis: unclassified		Mycobacterium tuberculosis
SAMN10965859	SRR8600082	WGS	UNIVERSITY COLLEGE DUBLIN	SRX5400243	Illumina MiSeq	PAIRED	RANDOM	GENOMIC	ILLUMINA	SRS4387065	SRP186442	['10965859','SRX5400243','SRR8600082','PRJNA523164','WB2','SRP186442','SRS4387065','523164','SAMN10965859','WB2_S18_L001_R1_001.fastq.gz']	2000	2019-02-21T04:10:00.000Z			GBR	Europe	England, Woodchester Park		Meles meles	1	badger																					314	314331808	199303739	PRJNA523164								input	tuberculosis: animal-adapted	La1	Mycobacterium bovis
SAMN03648347	SRR2101100	WGS	UNIVERSITY OF OXFORD	SRX1095794	Illumina HiSeq 2500	PAIRED	RANDOM	GENOMIC	ILLUMINA	SRS991315	SRP061066	['SRR2101100','SRX1095794','C00016861','2df9a16d-a32d-436c-a1e1-a61a5cd553b1_R00000039_v3.bam','PRJNA282721','SRS991315','SRP061066','282721','SAMN03648347','3648347']		2015-07-15T16:12:00.000Z			GBR	Europe										S		S					S	S								470	470073600	351204452	PRJNA282721	CRyPTIC_WHO2021_PMC7612554		99.73	1741682	39	lineage4.9	Sensitive	['diff','input','tbprofiler','tree','Walker_2022','Menardo_2018','Menardo_2021','Napier_2020']	tuberculosis: human-adapted	L4.9	Mycobacterium tuberculosis
SAMN30619156													2015				MEX	North America																																					standford	tuberculosis: unclassified		Mycobacterium tuberculosis
SAMN31887225	SRR22424933	WGS	NATIONAL TUBERCULOSIS INSTITUTE,BANGALORE	SRX18394217	Illumina MiSeq	PAIRED		GENOMIC	ILLUMINA	SRS15878543	SRP410119	['bp0','12S11R7','SRP410119','905883','SRS15878543','31887225','SAMN31887225','12S11R7_R1.fastq.gz','PRJNA905883','SRX18394217','SRR22424933','111']	2022	2022-11-28T01:15:00.000Z		13.00112 N 77.58307 E	IND	Asia		sputum	Homo sapiens	3	human																					593	593931762	381060981	PRJNA905883			99.34	1477106	62	lineage3	Pre-XDR-TB	['input','diff','tbprofiler','tree']	tuberculosis: unclassified		Mycobacterium tuberculosis
SAMEA1530735	ERR176464	WGS	SC	ERX152610	Illumina HiSeq 2000	PAIRED	RANDOM	GENOMIC	ILLUMINA	ERS141532	ERP001072	['ERS141532','204548','ERR176464','Karonga_Prevention_Study__KPS____whole_genome_sequencing_in_a_whole_population-sc-2011-12-13T10:33:26Z-2066','61928-sc-2012-05-29T14:56:01Z-1428545','ERX152610','1759734','Karonga_Prevention_Study__KPS____whole_genome_sequ','SAMEA1530735','SC_EXP_8205_4#19','PRJEB2794','ERP001072','SC_RUN_8205_4#19']	1996	2012-10-12T08:57:00.000Z			MWI	Africa	Karonga	sputum	Homo sapiens	3	human					S		S					S	S	S							519	519854800	284560329	PRJEB2794	Coll_2018		83.49	1472396	34	lineage3.1.1	Sensitive	['Napier_2020','Karonga_Prevention_Study','tree','nextstrain_global_tree','input','Menardo_2021','diff','Menardo_2018','Coll_2018','tbprofiler']	tuberculosis: human-adapted	L3.1.1	Mycobacterium tuberculosis
SAMN13066575	SRR10315705	WGS	UNIVERSITY COLLEGE LONDON	SRX7026563	NextSeq 500	PAIRED	RANDOM	GENOMIC	ILLUMINA	SRS5547026	SRP218410	['13066575','23_K00436_R1.fastq.gz','559528','PRJNA559528','SRX7026563','SRR10315705','SAMN13066575','23_K00436','SRS5547026','SRP218410']	2018	2019-10-21T15:10:00.000Z		29.88 S 30.99 E	ZAF	Africa	Durban	sputum	Homo sapiens	3	human																					790	790977260	330463654	PRJNA559528			98.93	1717170	56	lineage4.4.1.1.1	MDR-TB	['tree','tbprofiler','diff','input']	tuberculosis: unclassified		Mycobacterium tuberculosis
SAMEA7542244	ERR4810669	WGS	CCDC	ERX4679115	HiSeq X Ten	PAIRED	RANDOM	GENOMIC	ILLUMINA	ERS5298696	ERP124934	['ERX4679115','773297','sample.11050','project.CDC_22','run.11050','experiment.11050','ERR4810669','22463563','SAMEA7542244','ERP124934','PRJEB41194','ERS5298696']		2021-11-10T04:53:00.000Z			CHN	Asia						S	S			S	R	R	S	S				S	S	S	S	S	S	S	S	1223	1223328600	516325674	PRJEB41194	['CRyPTIC_reuse_table','Walker_2022']		99.59	1777317	61	lineage2.2.1	HR-TB	['CRyPTIC_CCDC_CDC_22','tbprofiler','CRyPTIC_reuse_table','Walker_2022','input','diff','tree']	tuberculosis: unclassified		Mycobacterium tuberculosis
SAMEA115739193	ERR13261491	WGS	UNIVERSITY OF OXFORD, NUFFIELD DEPARTMENT OF MEDIC	ERX12631904	NextSeq 500	PAIRED	RANDOM PCR	GENOMIC	ILLUMINA	ERS20248936	ERP161058	['ERP161058','webin-reads-badafd5f0bf2','ERS20248936','SAMEA115739193','41867502','badafd5f0bf2','PRJEB76547','ERX12631904','1124794','b28b5ff0-515d-42d2-bc0f-19e45ec26bb9','ERR13261491']	2020	2024-08-14T22:38:00.000Z			IND	Asia																										839	839286900	365958212	PRJEB76547								CRyPTIC_2024	tuberculosis: unclassified		Mycobacterium tuberculosis
SAMEA5569938	ERR3287744	WGS	UNIVERSIDAD PERUANA CAYETANO HEREDIA, PERU	ERX3314253	Illumina HiSeq 4000	PAIRED	RANDOM	GENOMIC	ILLUMINA	ERS3371959	ERP114885	['ERX3314253','SAMEA5569938','project.Gates_clinical_isolates_Peru','11622222','sample.11770','542465','PRJEB32234','run.11770','ERR3287744','ERS3371959','experiment.11770','ERP114885']	2009	2021-11-03T09:41:00.000Z			PER	South America						S	S			S	S	R	S	S				S	R	S	S	S	S	S	S	544	544935900	221716778	PRJEB32234	['CRyPTIC_reuse_table','Walker_2022']		99.77	1789606	61	lineage4	HR-TB	['CRyPTIC_UPCH','CRyPTIC_reuse_table','Walker_2022','tree','input','Nimmo_2024','diff','tbprofiler']	tuberculosis: human-adapted	L4	Mycobacterium tuberculosis
SAMN38211438	SRR26795300	WGS	HMS	SRX22492542	Illumina HiSeq 4000	SINGLE	cDNA	GENOMIC	ILLUMINA	SRS19505657	SRP471323	['PRJNA1039243','SRX22492542','Peru8244','8244','SRP471323','bp0','SRS19505657','SAMN38211438','1039243','Peru8244_R1.fastq.gz','38211438','SRR26795300']	2012	2023-11-11T23:13:00.000Z			PER	South America		sputum	Homo sapiens	3	human																					158	158349000	81125111	PRJNA1039243								standford	tuberculosis: unclassified		Mycobacterium tuberculosis
SAMN41471644	SRR29096508	WGS	FIND, THE FOUNDATION FOR INNOVATIVE NEW DIAGNOSTICS	SRX24620656	Illumina HiSeq 2000	PAIRED	RANDOM	GENOMIC	ILLUMINA	SRS21357811	SRP507535	['SRP507535','SRS21357811','924644_CA8FFE1EC074','SRR29096508','PRJNA1109295','1109295','1482335333618T-Namaunga_N101_COW5599A76_S96_R1_001.fastq.gz','SAMN41471644','924644_CA8FFE1EC074_Namaunga_N101_COW5599A76','SRX24620656','41471644']		2024-05-21T10:12:00.000Z			ZMB	Africa			Homo sapiens	3	human																					253	253544100	117741542	PRJNA1109295								WHO_mutations_2023	tuberculosis: unclassified		Mycobacterium tuberculosis
SAMN04276820	['SRR11947502','SRR3724753']	WGS		['SRX1881855','SRX8491767']	Illumina HiSeq 2500	SINGLE	PCR	GENOMIC	ILLUMINA	SRS1528310		['SRX8491767','SRX1881855','SRR3724753','SRR11947502','G04070','BI_357','4276820','SRS1528310','PRJNA300846','300846','SRP077478','G04070_1.fastq.gz','SAMN04276820']					ZAF	Africa		sputum	Homo sapiens	3	human																					1383	1384150965	676079254	PRJNA300846			99.59	1505668	31	lineage4.3.2	Sensitive	['input','tbprofiler','IeDEA','Menardo_2021','nextstrain_global_tree','Menardo_2018','tree','diff']	tuberculosis: human-adapted	L4	Mycobacterium tuberculosis
SAMEA8741543	['ERR8665730','ERR8665731']	WGS		ERX8324193	Illumina HiSeq 2500	PAIRED	RANDOM	GENOMIC	ILLUMINA	ERS6421126		['sample.14672','run.14672.1','ERS6421126','811911','SAMEA8741543','ERP135611','ERR8665730','PRJEB51021','project.Belarus_site11','ERR8665731','ERX8324193','run.14672.2','experiment.14672','26334804']					BEL	Europe																										496	497410860	195426786	PRJEB51021	CRyPTIC_reuse_table							['CRyPTIC_reuse_table','input','CRyPTIC_PHS_Sweden_Belarus']	tuberculosis: unclassified		Mycobacterium tuberculosis
SAMN15337184	SRR12062501	WGS	FUDAN UNIVERSITY	SRX8590428	Illumina HiSeq 2500	PAIRED	RANDOM PCR	GENOMIC	ILLUMINA	SRS6881578	SRP268168	['SRR12062501','PRJNA640897','SRS6881578','18C229','18C229_R1.fastq.gz','bp0','640897','SRP268168','15337184','p18-2','SRX8590428','SAMN15337184']	2018	2020-06-21T09:22:00.000Z			CHN	Asia	shenzhen	sputum	Homo sapiens	3	human																					934	934969800	399082134	PRJNA640897			99.08	1744697	59	lineage4.2.2	MDR-TB	['tbprofiler','tree','diff','input']	tuberculosis: unclassified		Mycobacterium tuberculosis
SAMEA7548342	ERR4814983	WGS	PUBLIC HEALTH ENGLAND	ERX4684825	Illumina HiSeq 2500	PAIRED	RANDOM	GENOMIC	ILLUMINA	ERS5304995	ERP124941	['project.PHE-TB','experiment.17803','sample.17803','ERP124941','SAMEA7548342','773303','22467740','run.17803','ERR4814983','PRJEB41201','ERS5304995','ERX4684825']		2021-11-10T13:04:00.000Z			GBR	Europe										S		S						S								266	266472567	122947229	PRJEB41201	Walker_2022		99.36	2475991	56	lineage3	Sensitive	['input','CRyPTIC_PHE','tree','tbprofiler','diff','Walker_2022']	tuberculosis: unclassified		Mycobacterium tuberculosis
SAMEA9069719	ERR6362252	WGS	Swiss-TPH	ERX5626929	Illumina NovaSeq 6000	SINGLE	RANDOM	GENOMIC	ILLUMINA	ERS6798028	ERP129488	['G45318_1','ERP129488','ERS6798028','SAMEA9069719','WGS RR-TB Khayelitsha','PRJEB45389','20453018','ERX5626929','ERR6362252','737713']		2021-10-13T17:58:00.000Z			ZAF	Africa																										133	133260006	51818299	PRJEB45389								R-RR_HIVcoinf_ZAF	tuberculosis: unclassified		Mycobacterium tuberculosis
SAMEA115737758	ERR13260005	WGS	UNIVERSITY OF OXFORD, NUFFIELD DEPARTMENT OF MEDIC	ERX12630418	Illumina MiSeq	PAIRED	RANDOM PCR	GENOMIC	ILLUMINA	ERS20247402	ERP161058	['ERX12630418','webin-reads-6c3273bbd83c','b28b5ff0-515d-42d2-bc0f-19e45ec26bb9','ERS20247402','41856869','ERP161058','6c3273bbd83c','ERR13260005','SAMEA115737758','1124794','PRJEB76547']	2020	2024-08-04T16:45:00.000Z			USA	North America																										442	442624281	232409317	PRJEB76547								CRyPTIC_2024	tuberculosis: unclassified		Mycobacterium tuberculosis
SAMEA14269049	ERR9891984	WGS	UMR1137	ERX9434787	Illumina MiSeq	PAIRED	RANDOM	GENOMIC	ILLUMINA	ERS11871695	ERP137101	['PRJEB52390','webin-reads-351','ERS11871695','ERR9891984','a7ce26b1-625b-47b7-a10e-d0c77996da39','906841','ERP137101','ERX9434787','31957395','351','SAMEA14269049']	2017	2022-12-15T20:56:00.000Z			FRA	Europe			Homo sapiens	3	human																					726	726142247	503235989	PRJEB52390			63.94	567002	18	lineage6.3.1	Sensitive	['tbprofiler','diff','input']	tuberculosis: unclassified		Mycobacterium tuberculosis
SAMN27391478	SRR18665443	WGS	TECNOLOGICO DE MONTERREY	SRX14767830	NextSeq 550	PAIRED	RANDOM	GENOMIC	ILLUMINA	SRS12528059	SRP367912	['SRS12528059','S14','SRX14767830','IMSS050_S14_L001_R1_001.fastq','27391478','bp0','SAMN27391478','SRP367912','Mycobacterium tuberculosis IMSS050','SRR18665443','PRJNA824124','824124']	2019	2022-04-06T19:53:00.000Z		20.6668 N 103.3918 W	MEX	North America	Jalisco	sputum	Homo sapiens	3	human																					469	469929174	188854185	PRJNA824124			99.48	1739608	57	lineage4.1.1	Sensitive	['tree','input','diff','standford','tbprofiler']	tuberculosis: unclassified		Mycobacterium tuberculosis
SAMN15854301	SRR12476032	AMPLICON	IRCCS SAN RAFFAELE SCIENTIFIC INSTITUTE	SRX8970053	Illumina MiniSeq	PAIRED	PCR	GENOMIC	ILLUMINA	SRS7225727	SRP278074	['SRP278074','SRX8970053','Culture_504','657967','SAMN15854301','SRS7225727','15854301','SRR12476032','478','478_S4_L001_R1_001.fastq.gz','PRJNA657967']		2020-08-19T11:05:00.000Z			ERI	Africa		sputum	Homo sapiens	3	human																					107	107388465	45137682	PRJNA657967									tuberculosis: unclassified		Mycobacterium tuberculosis
SAMEA14460653	ERR9787334	WGS	INSTITUTE OF TROPICAL MEDICINE	ERX9334610	Illumina HiSeq 2500	PAIRED	RANDOM	GENOMIC	ILLUMINA	ERS12088099	ERP137916	['ena-RUN-TAB-27-05-2022-13:53:26:664-13329','ERX9334610','PRJEB53138','ERS12088099','ECF-14-R272','ERP137916','844815','28830469','ERR9787334','0efe4541-10cd-4d79-a29f-96d29eadb5f3','ena-EXPERIMENT-TAB-27-05-2022-13:53:26:664-13328','SAMEA14460653']	2014	2022-06-25T18:19:00.000Z			GMB	Africa		sputum	Homo sapiens	3	human																					293	293298303	182677186	PRJEB53138								['WGS_2011-2014_GMB','input']	tuberculosis: unclassified		Mycobacterium tuberculosis
SAMN15854245	SRR12476095	AMPLICON	IRCCS SAN RAFFAELE SCIENTIFIC INSTITUTE	SRX8969990	Illumina MiniSeq	PAIRED	PCR	GENOMIC	ILLUMINA	SRS7225665	SRP278074	['PRJNA657967','SAMN15854245','Culture_448','SRR12476095','464_S44_L001_R1_001.fastq.gz','SRP278074','SRX8969990','657967','SRS7225665','464','15854245']		2020-08-19T11:05:00.000Z			ERI	Africa		sputum	Homo sapiens	3	human																					105	105530337	41103182	PRJNA657967									tuberculosis: unclassified		Mycobacterium tuberculosis
SAMN09725704	SRR7617520	WGS	AGRESEARCH	SRX4482057	Illumina MiSeq	PAIRED	RANDOM PCR	GENOMIC	ILLUMINA	SRS3606407	SRP155672	['9725704','AgR1656_R2.fastq.gz','SRP155672','SRX4482057','PRJNA479921','479921','AgR1656','SAMN09725704','SRS3606407','SRR7617520']	1984	2018-07-29T22:05:00.000Z			NZL	Oceania	Taumarunui			2	possum																					367	367384847	228439343	PRJNA479921			99.3	1321970	60	La1.8.1	Other	['diff','tbprofiler','tree','input']	tuberculosis: animal-adapted	La1	Mycobacterium bovis
SAMEA7528876	ERR4800291	WGS	FOUNDATION FOR MEDICAL RESEARCH INDIA	ERX4669706	NextSeq 500	PAIRED	RANDOM	GENOMIC	ILLUMINA	ERS5285346	ERP124850	['ERP124850','PRJEB41116','22462420','sample.30511','ERS5285346','experiment.30511','SAMEA7528876','project.Mumbai','ERX4669706','run.30511','773292','ERR4800291']		2021-11-10T02:16:00.000Z			IND	Asia	Mumbai					S	S				S	R	S	R				R			S		R	S		475	475975800	214756224	PRJEB41116	Walker_2022		99.55	1572427	52	lineage2.2.1	XDR-TB	['tree','diff','input','Walker_2022','CRyPTIC_IND','tbprofiler']	tuberculosis: unclassified		Mycobacterium tuberculosis
SAMEA7548414	ERR4815055	WGS	PUBLIC HEALTH ENGLAND	ERX4684897	Illumina MiSeq	PAIRED	RANDOM	GENOMIC	ILLUMINA	ERS5305067	ERP124941	['run.17875','ERP124941','ERX4684897','ERS5305067','ERR4815055','project.PHE-TB','sample.17875','experiment.17875','SAMEA7548414','773303','PRJEB41201','22467812']		2021-11-10T13:07:00.000Z			GBR	Europe																										341	341432559	239036498	PRJEB41201			99.9	1095279	34	lineage4.9	Sensitive	['tbprofiler','diff','input','CRyPTIC_PHE']	tuberculosis: unclassified		Mycobacterium tuberculosis
SAMN43046014	SRR30146990	WGS	TXDSHS	SRX25614884	Illumina MiSeq	PAIRED	RANDOM	GENOMIC	ILLUMINA	SRS22261422	SRP491750	['PRJNA1080563','SRR30146990','TX-DSHS-MTB-2400398','SAMN43046014','TX-DSHS-MTB-2400398-TX-M08531-240802_S4_L001_R1_001.fastq.gz','43046014','1080563','SRX25614884','SRP491750','bp0','SRS22261422']	2024	2024-08-06T16:19:00.000Z			USA	North America	TX	sputum	Homo sapiens	3	human																					674	674561019	322535905	PRJNA1080563									tuberculosis: unclassified		Mycobacterium tuberculosis
SAMEA115750383	ERR13291237	WGS	UNIVERSITY OF OXFORD, NUFFIELD DEPARTMENT OF MEDIC	ERX12661723	Illumina MiSeq	PAIRED	RANDOM PCR	GENOMIC	ILLUMINA	ERS20266670	ERP161058	['PRJEB76547','1124794','ERP161058','d3311d11c483','ERS20266670','webin-reads-d3311d11c483','41909337','ERR13291237','SAMEA115750383','b28b5ff0-515d-42d2-bc0f-19e45ec26bb9','ERX12661723']	2020	2024-08-18T19:28:00.000Z			USA	North America																										1323	1323648165	842867205	PRJEB76547								CRyPTIC_2024	tuberculosis: unclassified		Mycobacterium tuberculosis
SAMN30962345	SRR21675701	WGS	WADSWORTH CENTER	SRX17674035	Illumina MiSeq	PAIRED	RANDOM	GENOMIC	ILLUMINA	SRS15205933	SRP338930	['SRR21675701','SRX17674035','PRJNA766641','30962345','SRS15205933','IDR1700029118-01-01_S14_L001_R1_001.fastq.gz','766641','SRP338930','SAMN30962345','IDR1700029118']	2017	2022-09-22T11:14:00.000Z			USA	North America	New York state		Homo sapiens	3	human																					716	716866291	439990417	PRJNA766641			99.66	1498000	80	lineage4.5	Sensitive	['diff','input','tree','tbprofiler']	tuberculosis: unclassified		Mycobacterium tuberculosis
SAMN06221359	SRR5181947	WGS	SAN DIEGO STATE UNIVERSITY	SRX2498056	PacBio RS	SINGLE		GENOMIC	PACBIO_SMRT	SRS1924909	SRP096895	['PRJNA353873','6221359','353873','SRX2498056','SRP096895','m120823_190101_42152_c100359862550000001523028010041293_s1_p0.metadata.xml','3-0068','SRS1924909','SAMN06221359','SRR5181947']	2009	2017-01-19T15:38:00.000Z		14.56 N 121.01 E	PHL	Asia		sputum	Homo sapiens	3	human																					664	664577808	2452738112	PRJNA353873									tuberculosis: unclassified		Mycobacterium tuberculosis
SAMN38211463	SRR26795783	WGS	HMS	SRX22493124	Illumina HiSeq 4000	SINGLE	cDNA	GENOMIC	ILLUMINA	SRS19506239	SRP471323	['SRP471323','bp0','1039243','38211463','PRJNA1039243','Peru8537','Peru8537_R1.fastq.gz','SRS19506239','SRX22493124','SRR26795783','SAMN38211463','8537']	2012	2023-11-11T23:14:00.000Z			PER	South America		sputum	Homo sapiens	3	human																					158	158152800	79017698	PRJNA1039243								standford	tuberculosis: unclassified		Mycobacterium tuberculosis
SAMEA5189855	ERR4188198	WGS	WELLCOME SANGER INSTITUTE	ERX4149967	HiSeq X Ten	PAIRED	RANDOM	GENOMIC	ILLUMINA	ERS2997349	ERP021867	['ERR4188198','ERP021867','PRJEB19799','ERS2997349','SC_EXP_29594_1#46','480613','SC_RUN_29594_1#46','ERX4149967','15093353','SAMEA5189855','25149124-ff90-11e8-9f73-3c4a9275d6c8','Exploring_the_richness_of_Mycobacterium_bovis_strain_diversity-sc-4667']		2020-06-04T07:51:00.000Z			GBR	Europe																										175	175565586	48671166	PRJEB19799			99.43	920814	31	La1.8.1	Other	['input','tbprofiler','bovis_GBR','tree','diff']	tuberculosis: animal-adapted	La1	Mycobacterium bovis
SAMEA4032463	ERR1452613	WGS	SAMRC CENTRE FOR TUBERCULOSIS RESEARCH	ERX1523091	Illumina HiSeq 2000	PAIRED	RANDOM	GENOMIC	ILLUMINA	ERS1203573	ERP016042	['PRJEB14401','ERX1523091','ena-RUN-SAMRC Centre for Tuberculosis Research-14-06-2016-10:57:12:378-5','ERP016042','5526445','4570','ERR1452613','338251','ERS1203573','SAMEA4032463','ena-EXPERIMENT-SAMRC Centre for Tuberculosis Research-14-06-2016-10:57:12:378-5','ena-STUDY-SAMRC Centre for Tuberculosis Research-14-06-2016-10:24:35:966-162']	1996	2016-08-10T06:51:00.000Z			ZAF	Africa		sputum	Homo sapiens	3	human																					568	568356180	376189065	PRJEB14401								input	tuberculosis: unclassified		Mycobacterium tuberculosis
SAMN26934617	SRR18474021	WCS	FUDAN UNIVERSITY	SRX14606193	HiSeq X Ten	PAIRED	PCR	GENOMIC	ILLUMINA	SRS12374605	SRP365807	['819540','26934617','E116','SRP365807','bp0','PRJNA819540','TB191042','SRX14606193','SAMN26934617','SRS12374605','SRR18474021','TB191042_R1.fastq.gz']	2019	2022-03-24T23:18:00.000Z		22.55 N 114.09 E	CHN	Asia	Shenzhen	sputum	Homo sapiens	3	human																					1616	1616338200	594587855	PRJNA819540									tuberculosis: unclassified		Mycobacterium tuberculosis
SAMN41468440	SRR29093880	WGS	FIND, THE FOUNDATION FOR INNOVATIVE NEW DIAGNOSTICS	SRX24617866	Illumina HiSeq 2000	PAIRED	RANDOM	GENOMIC	ILLUMINA	SRS21355032	SRP507535	['924644_0A0955BA8C07_N359','SRR29093880','924644_0A0955BA8C07','1109295','SRX24617866','41468440','PRJNA1109295','SRP507535','SRS21355032','1503502091796T-N359_S81_R1_001.fastq.gz','SAMN41468440']		2024-05-21T06:07:00.000Z							Homo sapiens	3	human																					293	293735400	134762891	PRJNA1109295								WHO_mutations_2023	tuberculosis: unclassified		Mycobacterium tuberculosis
SAMN02585966	['SRR1181106','SRR1180314','SRR1180392','SRR1181217']	WGS		['SRX480078','SRX479618']	Illumina HiSeq 2000	PAIRED	RANDOM	GENOMIC	ILLUMINA	SRS564980		['2585966','SRX479618','PRJNA235618','SRR1180392','TKK_04_0067','SRR1181106','C36E3ACXX140220.7.tagged_786.bam','2838301.WR39951.Pond-322679.C361VACXX140214.P','C36E3ACXX140220.8.tagged_786.bam','SRR1180314','2838301.WR39952.Solexa-224023.C36E3ACXX140220.P','SRP039158','SRS564980','235476','SRR1181217','PRJNA235476','C361VACXX140214.1.Illumina_P5-Rexon_P7-Kexaz.bam','C361VACXX140214.2.Illumina_P5-Rexon_P7-Kexaz.bam','SRX480078','SAMN02585966']					ZAF	Africa	Manguzi Hospital		Homo sapiens	3	human																					2621	2623082110	1396550978	PRJNA235476			99.61	5978033	136	lineage4.4.1.1	Pre-XDR-TB	['Napier_2020','tree','tbprofiler','Menardo_2021','Nimmo_2024','Menardo_2018','diff','input']	tuberculosis: human-adapted	L4.4.1.1	Mycobacterium tuberculosis
SAMEA3221064	ERR2515608	WGS	CTB/NICD	ERX2534816	Illumina MiSeq	PAIRED	RANDOM	GENOMIC	ILLUMINA	ERS2400207	ERP107968	['sample.7826','project.First_10k_genomes_study_set_5','ERS2400207','experiment.7826','PRJEB25997','10124946','ERP107968','493035','SAMEA3221064','ERX2534816','ERR2515608','run.7826']		2021-10-23T18:15:00.000Z			ZAF	Africa						S	S			S		S	S				S	S	S				S			326	326619450	218665365	PRJEB25997	Walker_2022		98.81	738854	44	lineage4.3.2.1	Sensitive	['tbprofiler','input','Walker_2022','Napier_2020','CRyPTIC_CTB-NICD','tree','diff']	tuberculosis: human-adapted	L4.3.2.1	Mycobacterium tuberculosis
SAMEA112354714	ERR10796549	WGS	NATIONAL INSTITUTE OF HEALTH DR. RICARDO JORGE	ERX10245241	Illumina MiSeq	PAIRED	RANDOM	GENOMIC	ILLUMINA	ERS14465652	ERP144177	['925787','INSA_19012023','PRJEB59106','Mtb_Sample_002','ERP144177','ERR10796549','SAMEA112354714','ERS14465652','ERX10245241','33550711']		2023-03-10T13:43:00.000Z																														128	128591186	76613530	PRJEB59106								input	tuberculosis: unclassified		Mycobacterium tuberculosis
SAMEA14493282	ERR9806712	WGS	UNIVERSITY OF ANTWERP	ERX9353698	Illumina HiSeq 2500	PAIRED	RANDOM PCR	GENOMIC	ILLUMINA	ERS12121646	ERP134958	['cheddar_cheese','ena-EXPERIMENT-TAB-31-05-2022-21:20:15:546-1612','ena-RUN-TAB-31-05-2022-21:20:15:547-1613','SAMEA14493282','844747','ERR9806712','28830662','ERP134958','ERS12121646','PRJEB50385','ERX9353698']	2012	2022-06-25T18:22:00.000Z			ZAF	Africa		sputum	Homo sapiens	3	human																					471	471862920	247249662	PRJEB50385								input	tuberculosis: unclassified		Mycobacterium tuberculosis
SAMN27764444	SRR18914026	WGS	WADSWORTH CENTER	SRX14991973	Illumina MiSeq	PAIRED	RANDOM	GENOMIC	ILLUMINA	SRS12741307	SRP276100	['27764444','650381','SRS12741307','PRJNA650381','bp0','IDR1900061055-01-01_R1.fastq.gz','A366','IDR1900061055-01-01','SRP276100','SRR18914026','SRX14991973','SAMN27764444']	2019	2022-04-25T14:57:00.000Z		40.7481119 N 73.98438414 W	USA	North America	New York	bronchial wash	Homo sapiens	3	human																					8	8610807	4992354	PRJNA650381								input	tuberculosis: unclassified		Mycobacterium tuberculosis
SAMEA3414405	ERR2516664	WGS	HARVARD MEDICAL SCHOOL	ERX2535880	Illumina HiSeq 2500	PAIRED	RANDOM	GENOMIC	ILLUMINA	ERS2401342	ERP107971	['sample.9623','PRJEB26000','experiment.9623','ERR2516664','493038','10126002','run.9623','ERX2535880','ERP107971','ERS2401342','SAMEA3414405','project.First_10k_genomes_study_set_8']		2021-10-23T19:17:00.000Z			PER	South America										R							R	R								293	293150077	208770128	PRJEB26000	Walker_2022		99.58	2847500	60	lineage4.1.1.3	Pre-XDR-TB	['diff','Napier_2020','CRyPTIC_Harvard','tree','tbprofiler','Walker_2022','input']	tuberculosis: human-adapted	L4.1.1.3	Mycobacterium tuberculosis
SAMN03246317	SRR1723569	WGS	INSTITUTE OF PATHOGEN BIOLOGY, CAMS&PUMC	SRX816824	Illumina Genome Analyzer IIx	SINGLE	RANDOM	GENOMIC	ILLUMINA	SRS797066	SRP051327	['07MDR08232.fastq.bz2','3246317','SRX816824','268900','PRJNA268900','SRS797066','SRR1723569','SAMN03246317','07MDR08232 WGS','07MDR08232','SRP051327']	2007	2015-01-08T05:10:00.000Z			CHN	Asia	Heilongjiang	sputum	Homo sapiens	3	human																					181	181340352	124795351	PRJNA268900								Napier_2020	tuberculosis: human-adapted	L2.2.1	Mycobacterium tuberculosis
SAMEA7562326	ERR4829887	WGS	SAN RAFFAELE SCIENTIFIC INSTITUTE	ERX4699871	NextSeq 500	PAIRED	RANDOM	GENOMIC	ILLUMINA	ERS5318960	ERP124983	['SAMEA7562326','project.Italy','773309','ERR4829887','run.31678','ERX4699871','ERS5318960','PRJEB41242','22477894','sample.31678','experiment.31678','ERP124983']		2021-11-11T08:04:00.000Z			ITA	Europe						S				S	S	S	S	S				S		S	S	S	S	S	S	494	494046367	190837043	PRJEB41242	['Walker_2022','CRyPTIC_reuse_table']		99.53	1768708	56	lineage4.6.2.2	Sensitive	['tree','CRyPTIC_SanRaffaele','Walker_2022','diff','input','CRyPTIC_reuse_table','tbprofiler']	tuberculosis: unclassified		Mycobacterium tuberculosis
SAMEA114236093	ERR11798552	WGS	FZB	ERX11197019	NextSeq 500	PAIRED		GENOMIC	ILLUMINA	ERS16221368	ERP125309	['694899','36854880','ena-STUDY-FZB-25-11-2020-10:55:15:280-693','ERX11197019','PRJEB41518','ERS16221368','ena-EXPERIMENT-TAB-04-08-2023-10:04:31:682-20337','SAMEA114236093','ERP125309','ERR11798552','ena-RUN-TAB-04-08-2023-10:04:31:682-20338','CAR-272']	2017	2023-09-03T11:32:00.000Z			MDA	Europe																										721	721100168	315339487	PRJEB41518			99.46	1621660	53	lineage2.2.1	MDR-TB	['diff','input','tbprofiler','tree']	tuberculosis: unclassified		Mycobacterium tuberculosis
SAMN13208016	SRR10397095	WGS	NIH / NIAID	SRX7097532	Illumina MiSeq	PAIRED	RANDOM	GENOMIC	ILLUMINA	SRS5609902	SRP228479	['587747','3707','SAMN13208016','SRR10397095','bp0','SRP228479','PRJNA587747','SRX7097532','SRS5609902','13208016','TB-CPath-Shubladze-IS-1032-352_S99_R1_001.fastq.gz']	2016	2019-11-05T17:40:00.000Z		41.7151 N 44.8271 E	GEO	Asia	Tbilisi	sputum	Homo sapiens	3	human																					522	522767738	208282337	PRJNA587747			99.57	1792682	60	lineage2.2.1	MDR-TB	['diff','tree','tbprofiler','input']	tuberculosis: unclassified		Mycobacterium tuberculosis
SAMEA9976362	ERR6865665	WGS	IMPERIAL COLLEGE LONDON	ERX6489093	Illumina HiSeq 2000	PAIRED	RANDOM	GENOMIC	ILLUMINA	ERS7654641	ERP123401	['CA0280109_raw_wgs_R1R2','CA0280109_raw_wgs','22011163','ERP123401','666870','ERX6489093','ERS7654641','ena-STUDY-IMPERIAL COLLEGE LONDON-12-08-2020-14:44:57:582-2394','ERR6865665','SAMEA9976362','CA0280109','PRJEB39837']	2009	2021-11-17T05:54:00.000Z			PER	South America	Lima		Homo sapiens	3	human																					377	377406984	159562006	PRJEB39837			99.73	1636980	56	lineage4.3	Sensitive	['diff','input','tree','standford','tbprofiler']	tuberculosis: unclassified		Mycobacterium tuberculosis
SAMN03648976	SRR2101729	WGS	UNIVERSITY OF OXFORD	SRX1096423	Illumina HiSeq 2500	PAIRED	RANDOM	GENOMIC	ILLUMINA	SRS990926	SRP061066	['282721','SRS990926','SAMN03648976','SRX1096423','PRJNA282721','SRR2101729','SRP061066','d40285c0-0afc-4821-9733-ec13eadc8e04','3648976','d40285c0-0afc-4821-9733-ec13eadc8e04_R00000039_v3.bam']		2015-07-24T02:33:00.000Z			ZAF	Africa						S	S			S		S	S	S			S	S	S				S			383	383998454	252743162	PRJNA282721	CRyPTIC_WHO2021_PMC7612554		99.45	1079089	54	lineage4.8.1	Sensitive	['tbprofiler','Menardo_2021','Menardo_2018','tree','Walker_2022','input','diff','Napier_2020']	tuberculosis: human-adapted	L4.8.1	Mycobacterium tuberculosis
SAMEA8994341	ERR6359042	WGS	INSTITUTE OF TROPICAL MEDICINE	ERX5990576	Illumina HiSeq 2500	PAIRED	RANDOM	GENOMIC	ILLUMINA	ERS6677034	ERP127219	['ena-EXPERIMENT-Institute of tropical medicine-25-07-2021-13:14:35:870-338','ERX5990576','725756','ERR6359042','PRJEB43270','ERP127219','ena-RUN-Institute of tropical medicine-25-07-2021-13:14:35:870-338','2018-00780','SAMEA8994341','20452454','ERS6677034','ena-STUDY-Institute of tropical medicine-23-02-2021-16:38:38:170-1064']	2018	2021-09-30T23:32:00.000Z			RWA	Africa		sputum	Homo sapiens	3	human																					665	665894296	354663127	PRJEB43270			99.33	1798955	54	lineage4.3.4.2.1	MDR-TB	['tree','input','diff','tbprofiler']	tuberculosis: unclassified		Mycobacterium tuberculosis
SAMEA7562793	ERR4830353	WGS	OUCRU-HCMC	ERX4700337	Illumina MiSeq	PAIRED	RANDOM	GENOMIC	ILLUMINA	ERS5319426	ERP124988	['project.CRyPTIC_08_02TBextension','ERR4830353','sample.15829','PRJEB41247','experiment.15829','ERS5319426','run.15829','ERP124988','773314','ERX4700337','SAMEA7562793','22478360']		2021-11-11T09:02:00.000Z			VNM	Asia																										376	376040372	195067071	PRJEB41247			28.66	454555	9	lineage1.1.1	HR-TB	['tbprofiler','CRyPTIC_OUCRU','input']	tuberculosis: unclassified		Mycobacterium tuberculosis
SAMN35220696	SRR24673589	WGS	NIH / NIAID	SRX20453121	NextSeq 2000	PAIRED	RANDOM	GENOMIC	ILLUMINA	SRS17748920	SRP438696	['SRS17748920','SAMN35220696','SRP438696','974487','TBPO-3182_lib53152_nextseq_ny0066_151bp.filtered_2_bwa.1.fastq.gz','SRR24673589','PRJNA974487','56597','bp0','SRX20453121','35220696']	2021	2023-05-19T19:46:00.000Z		41.7151 N 44.8271 E	GEO	Asia		sputum	Homo sapiens	3	human																					615	615082872	237412773	PRJNA974487			99.36	1258450	41	lineage2.2.1	Sensitive	['tree','diff','input','tbprofiler']	tuberculosis: unclassified		Mycobacterium tuberculosis
SAMN42034288	SRR29539740	WGS	NIAID TB PORTALS PROGRAM	SRX25047048	NextSeq 2000	PAIRED	RANDOM	GENOMIC	ILLUMINA	SRS21744196	SRP515897	['TBPO-4779_lib57368_nextseq_ny0095_151bp.filtered_2_bwa.1.fastq.gz','SRS21744196','33595','PRJNA1074785','SRR29539740','SAMN42034288','1074785','SRX25047048','42034288','SRP515897']	2021	2024-06-25T13:51:00.000Z		48.3794 N 31.1656 E	UKR	Europe		sputum	Homo sapiens	3	human																					667	667557336	233701106	PRJNA1074785									tuberculosis: unclassified		Mycobacterium tuberculosis
SAMN41418298	SRR29053002	WGS	FIND, THE FOUNDATION FOR INNOVATIVE NEW DIAGNOSTICS	SRX24577777	Illumina HiSeq 2000	PAIRED	RANDOM	GENOMIC	ILLUMINA	SRS21317763	SRP507535	['SRS21317763','6B1800_85FCB4B4BDD9_IDR1600016945','SRR29053002','6B1800_85FCB4B4BDD9','SRX24577777','SRP507535','IDR1600016945_R1.fastq.gz','SAMN41418298','PRJNA1109295','1109295','41418298']		2024-05-16T10:42:00.000Z			USA	North America			Homo sapiens	3	human																					413	413692246	253314460	PRJNA1109295								WHO_mutations_2023	tuberculosis: unclassified		Mycobacterium tuberculosis
SAMEA112806677	ERR11083046	WGS	FZB	ERX10530415	NextSeq 500	PAIRED		GENOMIC	ILLUMINA	ERS14814223	ERP010814	['SAMEA112806677','9595-98','ERX10530415','ERR11083046','ERS14814223','ERP010814','ena-RUN-TAB-22-03-2023-09:49:52:944-114360','287903','ena-STUDY-FZB-22-06-2015-17:16:39:392-292','PRJEB9680','33894772','ena-EXPERIMENT-TAB-22-03-2023-09:49:52:944-114359']		2023-07-21T05:52:00.000Z																														896	896434610	417563551	PRJEB9680			99.55	1538267	53	lineage4.1.2.1	Sensitive	['tree','tbprofiler','input','diff']	tuberculosis: unclassified		Mycobacterium tuberculosis
SAMEA7560505	ERR4828068	WGS	IML GAUTING	ERX4698052	NextSeq 500	PAIRED	RANDOM	GENOMIC	ILLUMINA	ERS5317141	ERP124980	['22476075','run.2667','project.Central_Asia','sample.2667','ERX4698052','773307','ERS5317141','experiment.2667','PRJEB41239','SAMEA7560505','ERP124980','ERR4828068']		2021-11-12T01:37:00.000Z																														946	946653619	465674425	PRJEB41239			99.66	1146391	38	lineage4.8;lineage2.2.1	MDR-TB	['diff','input','CRyPTIC_Gauting_CentralAsia','tbprofiler']	tuberculosis: unclassified		Mycobacterium tuberculosis
SAMEA13291946	ERR9117744	WGS	NDM EXPERIEMENTAL MEDICINE	ERX8660837	Illumina HiSeq 2500	PAIRED	RANDOM	GENOMIC	ILLUMINA	ERS10894877	ERP135943	['ERX8660837','73ce7433-b6e8-416c-92e5-a317545fee5d','813498','PRJEB51323','ERP135943','ERS10894877','f507d2ff-e822-4277-a350-81f1c265a540','ERR9117744','webin-reads-73ce7433-b6e8-416c-92e5-a317545fee5d\-upload','26521610','SAMEA13291946']	2019	2022-05-09T07:47:00.000Z			GBR	Europe	Birmingham		Homo sapiens	3	human																					313	313370635	214352504	PRJEB51323			98.79	1234942	41	lineage1.1.1	Sensitive	['diff','tree','input','tbprofiler']	tuberculosis: unclassified		Mycobacterium tuberculosis
SAMEA2296992	ERR400421	WGS	UNIVERISTY OF OXFORD	ERX366782	Illumina HiSeq 2000	PAIRED	RANDOM	GENOMIC	ILLUMINA	ERS389379	ERP004535	['ena-STUDY-UNIVERISTY OF OXFORD-06-01-2014-09:52:10:595-284','C00010228','239974','ERR400421','2672102','SAMEA2296992','ena-RUN-UNIVERISTY OF OXFORD-06-01-2014-14:22:05:305-116','PRJEB5162','ERX366782','ERP004535','ERS389379','ena-EXPERIMENT-UNIVERISTY OF OXFORD-06-01-2014-14:22:05:305-116']		2014-03-05T13:48:00.000Z			GBR	Europe	Oxfordshire																									914	914245200	477877037	PRJEB5162			99.52	1237927	28	lineage4.1.2.1	Sensitive	['Menardo_2021','WGS_2007-12_Oxfordshire_GBR','Napier_2020','diff','input','Menardo_2018','tree','tbprofiler']	tuberculosis: human-adapted	L4.1.2.1	Mycobacterium tuberculosis
SAMN33849772	SRR23961551	WGS	LANDSCAPE EPIDEMIOLOGY AND WILDLIFE DISEASES - CE3C	SRX19770143	Illumina NovaSeq 6000	PAIRED	RANDOM	GENOMIC	ILLUMINA	SRS17134508	SRP428142	['SRP428142','374','374-N0453_R1.fastq.gz','PRJNA946560','946560','bp0','SRX19770143','SRS17134508','SRR23961551','SAMN33849772','33849772']	2007	2024-02-22T02:35:00.000Z			PRT	Europe			Cervus elaphus	2	red deer																					7360	7360476600	2397434741	PRJNA946560								input	tuberculosis: animal-adapted	La1	Mycobacterium bovis
SAMEA112750685	ERR10969197	WGS	NATIONAL INSTITUTE OF HEALTH DR. RICARDO JORGE	ERX10406463	NextSeq 2000	PAIRED	RANDOM	GENOMIC	ILLUMINA	ERS14745376	ERP111748	['ERS14745376','PT_TB0424','PRJEB29446','ERX10406463','ERR10969197','ERP111748','505027','SAMEA112750685','33679839','INSA_27102018']	2022	2023-03-10T23:24:00.000Z			PRT	Europe																										596	596368089	197054031	PRJEB29446			98.94	1628061	56	lineage4.1.2.1	Sensitive	['input','diff','tree','tbprofiler']	tuberculosis: unclassified		Mycobacterium tuberculosis
SAMEA2534583	ERR552348	WGS	FZB	ERX511417	Illumina HiSeq 2500	PAIRED		GENOMIC	ILLUMINA	ERS457985	ERP005779	['PRJEB6273','ERS457985','5243010','ERX511417','SAMEA2534583','ERR552348','325612','ena-STUDY-FZB-08-05-2014-02:23:48:240-40','5659-01','5659-01_lib214_hpi_2013-06-25_151bp','ERP005779']		2016-06-16T02:43:00.000Z																														379	379324080	208228648	PRJEB6273			99.56	1644401	56	lineage2.2.1	MDR-TB	['input','tree','tbprofiler','diff']	MTBC		Mycobacterium tuberculosis complex sp.
SAMEA5542185	ERR3256275	WGS	LSHTM	ERX3283044	Illumina MiSeq	PAIRED	PCR	GENOMIC	ILLUMINA	ERS3344243	ERP114520	['556171','12343555','mtb_drs2_PHL-D2012-0054_S9','ERS3344243','SAMEA5542185','ERR3256275','ena-RUN-LSHTM-29-03-2019-14:35:33:806-167','PRJEB31905','ERP114520','ena-STUDY-LSHTM-28-03-2019-12:03:37:355-131','ERX3283044','ena-EXPERIMENT-LSHTM-29-03-2019-14:35:33:806-167']		2019-07-23T14:23:00.000Z			PHL	Asia																										861	861513494	532914059	PRJEB31905			99.5	1532649	101	lineage1.2.1.2.1	Sensitive	['diff','tbprofiler','Napier_2020','tree','input','Menardo_2021']	tuberculosis: human-adapted	L2.2.1	Mycobacterium tuberculosis
SAMN35621873	SRR24827603	OTHER	SMITH LAB, MGM, DUKE UNIVERSITY	SRX20592489	Illumina HiSeq 2500	PAIRED	other	GENOMIC	ILLUMINA	SRS17892981	SRP441130	['GSE234093','980099','SRR24827603','35621873','GSM7445665_r1','SRX20592489','SRS17892981','SRP441130','PRJNA980099','GSM7445665','SAMN35621873']		2023-06-05T12:55:00.000Z						homogenized mouse spleens	Mus musculus	2	mouse																					709	709813860	405817673	PRJNA980099									tuberculosis: human-adapted	L4	Mycobacterium tuberculosis	H37Rv
SAMN03246311	SRR1723563	WGS	INSTITUTE OF PATHOGEN BIOLOGY, CAMS&PUMC	SRX816818	Illumina Genome Analyzer IIx	SINGLE	RANDOM	GENOMIC	ILLUMINA	SRS797060	SRP051327	['3246311','268900','SAMN03246311','07DS16231.fastq.bz2','SRS797060','SRR1723563','07DS16231','PRJNA268900','07DS16231 WGS','SRP051327','SRX816818']	2007	2015-01-07T14:54:00.000Z			CHN	Asia	Henan	sputum	Homo sapiens	3	human																					352	352304064	237695856	PRJNA268900								['Napier_2020','Nimmo_2024']	tuberculosis: human-adapted	L2.2.1	Mycobacterium tuberculosis
SAMN08912810	SRR6982525	WGS	SAN RAFFAELE	SRX3922864	Illumina MiSeq	PAIRED	RANDOM	GENOMIC	ILLUMINA	SRS3157483	SRP128089	['SRX3922864','TRL0030963','SAMN08912810','bp0','TRL0030963_WGS','PRJNA428596','SRS3157483','SRP128089','SRR6982525','TRL0030963_S9.gatk.bam','428596','8912810']		2018-04-12T16:38:00.000Z							Homo sapiens	3	human																					291	291927228	181655037	PRJNA428596			99.52	511425	23	lineage4.3.2.1	Sensitive	['diff','input','tbprofiler']	tuberculosis: unclassified		Mycobacterium tuberculosis
SAMN13637891	SRR10851632	WGS	UNIVERSIDADE FEDERAL DO RIO GRANDE DO SUL	SRX7522241	NextSeq 550	PAIRED	RANDOM	GENOMIC	ILLUMINA	SRS5961793	SRP240403	['SRP240403','SRX7522241','599957','bp0','13637891','10_S89_R1.fastq.gz','10_NEBNext Ultra_WGS_Ilumina','SRR10851632','SAMN13637891','SRS5961793','PRJNA599957','10']	2013	2020-01-08T13:46:00.000Z			BRA	South America	Greater Florianopolis		Homo sapiens	3	human																					269	269114012	119292796	PRJNA599957								['standford','input','Menardo_2021']	tuberculosis: human-adapted	L4	Mycobacterium tuberculosis
SAMN31030280	SRR21732156	WGS	MDUPHL	SRX17728012	NextSeq 500	PAIRED	RANDOM	GENOMIC	ILLUMINA	SRS15257476	SRP399923	['AUSMDU00023552','SRS15257476','AUSMDU00023552_S45_R1_001.fastq.gz','SRP399923','857537','31030280','SAMN31030280','PRJNA857537','SRX17728012','SRR21732156']	2018	2022-09-27T23:38:00.000Z			AUS	Oceania	Victoria		Homo sapiens	3	human																					508	508227334	221236245	PRJNA857537			99.68	1630864	56	lineage4.3.3	Sensitive	['input','tbprofiler','tree','diff']	tuberculosis: unclassified		Mycobacterium tuberculosis
SAMEA5282475	ERR3132225	WGS	INSTITUTE OF TROPICAL MEDICINE	ERX3161456	Illumina HiSeq 2500	PAIRED		GENOMIC	ILLUMINA	ERS3089743	ERP113530	['SAMEA5282475','TDR-29','ERR3132225','PRJEB31023','ena-EXPERIMENT-Institute of tropical medicine-30-01-2019-09:12:38:008-154','11907213','ERP113530','ena-RUN-Institute of tropical medicine-30-01-2019-09:12:38:008-154','545675','ERX3161456','ERS3089743','ena-STUDY-Institute of tropical medicine-30-01-2019-09:12:41:917-8413']		2019-05-31T13:52:00.000Z																														783	783213546	402045148	PRJEB31023			99.8	1595258	76	lineage4.4.1.1	Other	['diff','tree','TDR_strain_bank_2','tbprofiler','input']	tuberculosis: unclassified		Mycobacterium tuberculosis
SAMN15701329	SRR12368003	WGS	DIVISION OF GENOMIC MEDICINE AND INNOVATION SUPPORT	SRX8866912	NextSeq 500	SINGLE	RANDOM PCR	GENOMIC	ILLUMINA	SRS7127880	SRP275544	['SAMN15701329','SRP275544','PRJNA650263','650263','SRR12368003','15701329','MTBDR180374_S47_good_1.fastq.gz','SRS7127880','bp0','SRX8866912','MTBDR180374']	2019	2020-08-03T05:41:00.000Z		15.87 N 100.99 E	THA	Asia		sputum	Homo sapiens	3	human																					111	111734506	49908260	PRJNA650263									tuberculosis: unclassified		Mycobacterium tuberculosis
SAMEA2682762	ERR751378	WGS	SC	ERX695060	Illumina HiSeq 2000	PAIRED	RANDOM	GENOMIC	ILLUMINA	ERS518823	ERP004677	['ERR751378','SC_RUN_14722_6#29','PP2258_9_CA0225809-sc-1837953','ERX695060','SC_EXP_14722_6#29','Mycobacterium_tuberculosis__HICF__sequencing-sc-2926','ERP004677','PRJEB5280','SAMEA2682762','247745','3336543','ERS518823']	2009	2016-01-19T03:13:00.000Z			PER	South America			Homo sapiens	3	human																					563	563273800	314559041	PRJEB5280			99.53	1555817	35	lineage2.2.1	MDR-TB	['standford','tree','Napier_2020','tbprofiler','diff','input']	tuberculosis: human-adapted	L2.2.1	Mycobacterium tuberculosis
SAMN38211108	SRR26795442	WGS	HMS	SRX22493072	Illumina HiSeq 4000	SINGLE	cDNA	GENOMIC	ILLUMINA	SRS19506187	SRP471323	['SRX22493072','SRS19506187','38211108','bp0','1039243','7901','Peru7901','Peru7901_R1.fastq.gz','SRP471323','SRR26795442','PRJNA1039243','SAMN38211108']	2012	2023-11-11T23:14:00.000Z			PER	South America		sputum	Homo sapiens	3	human																					237	237294000	120301208	PRJNA1039243								standford	tuberculosis: unclassified		Mycobacterium tuberculosis
SAMN20482602	SRR15296965	WGS	USDA-NVSL-DBPL	SRX11601691	Illumina MiSeq	PAIRED	RANDOM	GENOMIC	ILLUMINA	SRS9637971	SRP105419	['17-010561-33','SRR15296965','bp0','20482602','SRP105419','SAMN20482602','SRX11601691','384785','PRJNA384785','SRS9637971','17-010561-33_R1.fastq.gz']	2017	2021-07-30T01:29:00.000Z			ESP	Europe	Northeastern Spain		Bos taurus	2	domestic cattle																					417	417988617	286504556	PRJNA384785			99.53	966994	53	La1.2	Other	['bovis_ESP','diff','input','tree','tbprofiler']	tuberculosis: animal-adapted	La1	Mycobacterium bovis
SAMN38204450	SRR26788103	WGS	HMS	SRX22485902	Illumina HiSeq 4000	SINGLE	cDNA	GENOMIC	ILLUMINA	SRS19499247	SRP471323	['bp0','Peru10553','SRX22485902','PRJNA1039243','Peru10553_R1.fastq.gz','SRS19499247','SRR26788103','SAMN38204450','SRP471323','=MID(A63, 5,5)','38204450','1039243']	2021	2023-11-11T09:56:00.000Z			PER	South America		sputum	Homo sapiens	3	human																					391	391678500	127895192	PRJNA1039243								standford	tuberculosis: unclassified		Mycobacterium tuberculosis
SAMN15772894	SRR12420459	WGS	FUDAN UNIVERSITY	SRX8916244	Illumina HiSeq 2500	PAIRED	RANDOM PCR	GENOMIC	ILLUMINA	SRS7172816	SRP276868	['SRP276868','bp0','p381','PRJNA656167','SRS7172816','SRX8916244','15772894','XZ10035','SAMN15772894','XZ10035_R1.fastq.gz','SRR12420459','656167']	2010	2020-08-10T10:33:00.000Z			CHN	Asia	Tibet	sputum	Homo sapiens	3	human																					454	454490400	175634934	PRJNA656167			98.86	1582832	45	lineage2.2.1	HR-TB	['input','tree','tbprofiler','diff']	tuberculosis: unclassified		Mycobacterium tuberculosis
SAMEA3558680	ERR1035147	WGS	LSHTM	ERX1113945	Illumina MiSeq	PAIRED		GENOMIC	ILLUMINA	ERS865829	ERP011639	['ERS865829','ERR1035147','SAMEA3558680','ERX1113945','ERP011639','ena-EXPERIMENT-LSHTM-25-09-2015-14:04:49:457-572','mtb572','ena-STUDY-LSHTM-18-08-2015-18:02:02:463-104','4154976','297845','PRJEB10385','ena-RUN-LSHTM-25-09-2015-14:04:49:457-572']		2015-12-10T04:35:00.000Z			SAU	Asia										S		S						S	S							305	305740600	218223381	PRJEB10385	Coll_2018		99.64	909818	21	lineage4.8	Sensitive	['diff','Coll_2018','input','Napier_2020','tree','tbprofiler']	tuberculosis: human-adapted	L4.8	Mycobacterium tuberculosis
SAMN07373543	SRR6067240	WGS	NML	SRX3209812	Illumina MiSeq	PAIRED	RANDOM	GENOMIC	ILLUMINA	SRS2534798	SRP118711	['SRR6067240','SRP118711','PRJNA388806','1300317','SRS2534798','388806','7373543','SAMN07373543','NMLa7b3e3ec-6b7e-4e57-b6ce-21bcb5a21b0c','SRX3209812']		2017-09-25T06:04:00.000Z			CAN	North America	Nunavut																									715	715881064	476717018	PRJNA388806								['Napier_2020','input']	tuberculosis: human-adapted	L4.8	Mycobacterium tuberculosis
SAMEA2710734	ERR718241	WGS	SC	ERX662163	Illumina HiSeq 2000	PAIRED	RANDOM	GENOMIC	ILLUMINA	ERS531691	ERP006738	['SC_EXP_14448_5#50','ERS531691','ERX662163','The_interaction_between_the_host_and_pathogen_genetics_in_susceptibility_to_pulmonary_tuberculosis-sc-3274','272028','PRJEB7056','3310133','SC_RUN_14448_5#50','ERP006738','22815-sc-2107325','ERR718241','SAMEA2710734']		2016-01-11T20:38:00.000Z			THA	Asia																										433	433315200	211217154	PRJEB7056			99.59	1601032	35	lineage2.2.1	MDR-TB	['diff','tree','Napier_2020','Menardo_2021','tbprofiler','input']	tuberculosis: human-adapted	L2.2.1	Mycobacterium tuberculosis
SAMEA4706516	ERR3439253	WGS	WELLCOME SANGER INSTITUTE	ERX3461273	Illumina HiSeq X Ten	PAIRED	RANDOM	GENOMIC	ILLUMINA	ERS2526678	ERP021867	['PRJEB19799','SAMEA4706516','SC_EXP_26268_2#32','ERR3439253','Exploring_the_richness_of_Mycobacterium_bovis_strain_diversity-sc-4667','ERX3461273','7dedd6ee-5454-11e8-bf7f-3c4a9275d6c8','ERS2526678','SC_RUN_26268_2#32','ERP021867','12303890','480613']		2019-07-18T09:26:00.000Z			GBR	Europe																										187	187691490	63767703	PRJEB19799			95.92	560612	19	La1.8.1	Other	['bovis_GBR','diff','input','tbprofiler','tree']	tuberculosis: animal-adapted	La1	Mycobacterium bovis
SAMN15406852	SRR12120043	AMPLICON	GENOSCREEN	SRX8641397	NextSeq 500	PAIRED	PCR	GENOMIC	ILLUMINA	SRS6926121	SRP269393	['DRC_Deeplex1020','43-14','SRR12120043','bp0','SRP269393','15406852','SAMN15406852','43-14_S43_L001_R1_001.fastq.gz','SRX8641397','643242','SRS6926121','PRJNA643242']	2016	2020-06-30T17:27:00.000Z			COD	Africa		sputum	Homo sapiens	3	human																					93	93594318	51033423	PRJNA643242									tuberculosis: unclassified		Mycobacterium tuberculosis
SAMEA7527818	ERR4799232	WGS	FOUNDATION FOR MEDICAL RESEARCH INDIA	ERX4668649	NextSeq 500	PAIRED	RANDOM	GENOMIC	ILLUMINA	ERS5284289	ERP124850	['773292','ERP124850','project.Mumbai','22461363','ERX4668649','SAMEA7527818','ERR4799232','run.27697','sample.27697','ERS5284289','experiment.27697','PRJEB41116']		2021-11-10T01:45:00.000Z			IND	Asia	Mumbai					S	S				R	R	S	R				R			S		R	S		553	553980948	250022366	PRJEB41116	Walker_2022		99.55	1560736	52	lineage2.2.1.2	Pre-XDR-TB	['input','Walker_2022','CRyPTIC_IND','tbprofiler','diff','tree']	tuberculosis: unclassified		Mycobacterium tuberculosis
SAMN43780351	SRR30673113	WGS	FIND, THE FOUNDATION FOR INNOVATIVE NEW DIAGNOSTICS	SRX26091848	Illumina HiSeq X	PAIRED	RANDOM	GENOMIC	ILLUMINA	SRS22658166	SRP532857	['SRP532857','SRS22658166','WGS-TB038050237','SRX26091848','SAMN43780351','TB038050237_R1.fastq.gz','1160005','SRR30673113','TB038050237','43780351','PRJNA1160005']	2021	2024-09-16T04:54:00.000Z			IND	Asia		sputum	Homo sapiens	3	human																					921	921398980	391841451	PRJNA1160005									tuberculosis: unclassified		Mycobacterium tuberculosis
SAMN40031574	SRR28045790	WGS	CHRISTIAN MEDICAL COLLAGE, VELLORE	SRX23697409	Illumina NovaSeq 6000	PAIRED	RANDOM	GENOMIC	ILLUMINA	SRS20527335	SRP226525	['SRP226525','SRR28045790','SRX23697409','2301020282','40031574','PRJNA575883','575883','SAMN40031574','SRS20527335','2301020282_R1.fastq.gz']	2022	2024-02-22T07:28:00.000Z		21.7679 N 78.8718 E	IND	Asia	Madhya Pradesh - Bhairopur	pulmonary	Homo sapiens	3	human																					2476	2476061760	1068107450	PRJNA575883			99.04	1818663	48	lineage3.1.2.1	Sensitive	['input','diff','tbprofiler']	tuberculosis: unclassified		Mycobacterium tuberculosis
SAMN02585887	['SRR1206024','SRR1175028','SRR1203930','SRR1172724']	WGS		['SRX473282','SRX500354']	Illumina HiSeq 2000	PAIRED	RANDOM	GENOMIC	ILLUMINA	SRS559619		['H7GLWADXX140320.1.tagged_954.bam','SRX500354','C3UMYACXX140212.5.Illumina_P5-Dikad_P7-Xeran.bam','SRX473282','235397','H7GLWADXX140320.2.tagged_954.bam','TKK_03_0015','2585887','2838222.WR39949.Pond-322388.C3UMYACXX140212.P','SRR1203930','PRJNA235397','SRR1172724','2838222.WR39792.Solexa-228822.H7GLWADXX140320.P','SRS559619','C3UMYACXX140212.4.Illumina_P5-Dikad_P7-Xeran.bam','PRJNA235618','SRR1206024','SRP038337','SRR1175028','SAMN02585887']					ZAF	Africa	Durban Chest Clinic		Homo sapiens	3	human																					1115	1117197562	509647317	PRJNA235397			99.49	5277742	121	lineage4.4.1.1	Sensitive	['Nimmo_2024','tbprofiler','tree','Napier_2020','Menardo_2021','diff','Menardo_2018','input']	tuberculosis: human-adapted	L4.4.1.1	Mycobacterium tuberculosis
SAMN40465898	SRR28351340	WGS	FIND, THE FOUNDATION FOR INNOVATIVE NEW DIAGNOSTICS	SRX23956814	Illumina HiSeq X	PAIRED	RANDOM	GENOMIC	ILLUMINA	SRS20757157	SRP495384	['40465898','TB034020036_R1.fastq.gz','WGS-TB034020036','SRP495384','TB034020036','SRS20757157','SRX23956814','PRJNA1087582','SAMN40465898','1087582','SRR28351340']	2019-10	2024-03-15T05:43:00.000Z			IND	Asia		sputum	Homo sapiens	3	human																					3720	3720113916	1520276787	PRJNA1087582			99.84	1795494	58	lineage3	HR-TB	['tbprofiler','input','diff','tree']	tuberculosis: unclassified		Mycobacterium tuberculosis
SAMEA1405991	ERR117671	WGS	SC	ERX093945	Illumina HiSeq 2000	PAIRED	RANDOM	GENOMIC	ILLUMINA	ERS083094	ERP000276	['Mycobacterium tuberculosis pilot-sc-2010-07-26','ERP000276','ERX093945','S00007285-sc-2011-12-22T13:22:05Z-1328491','PRJEB2221','SC_RUN_7554_2#57','203976','SC_EXP_7554_2#57','ERS083094','SAMEA1405991','995112','ERR117671']		2014-09-22T11:36:00.000Z																														557	557154200	316437070	PRJEB2221			99.34	1894326	42	lineage3.1.2	RR-TB	['diff','tbprofiler','input','tree']	tuberculosis: unclassified		Mycobacterium tuberculosis
SAMN06045513	SRR5043020	WGS	UNIVERSITY OF CALIFORNIA, SAN DIEGO	SRX2366103	Illumina HiSeq 2000	PAIRED	RANDOM	GENOMIC	ILLUMINA	SRS1812368	SRP092618	['351843','6045513','SRR5043020','SRP092618','myc29_CCGTCC_L008_R1_001.fastq.gz','PRJNA351843','SRX2366103','myc29','SRS1812368','SAMN06045513']	2008	2016-11-21T16:08:00.000Z			USA	North America	San Diego CA	lung																								965	965457000	590331094	PRJNA351843									NTM: avium complex		Mycobacterium avium
SAMEA14459938	ERR9786120	WGS	INSTITUTE OF TROPICAL MEDICINE	ERX9333396	Illumina HiSeq 2500	PAIRED	RANDOM	GENOMIC	ILLUMINA	ERS12086885	ERP137916	['ERS12086885','PRJEB53138','ERX9333396','844815','ena-EXPERIMENT-TAB-27-05-2022-13:53:26:273-10900','ECF-12-F119','ERP137916','0efe4541-10cd-4d79-a29f-96d29eadb5f3','28829754','SAMEA14459938','ERR9786120','ena-RUN-TAB-27-05-2022-13:53:26:273-10901']	2012	2022-06-25T18:11:00.000Z			GMB	Africa		sputum	Homo sapiens	3	human																					472	472313116	289531117	PRJEB53138			99.81	695918	45	lineage4.8	HR-TB	['input','diff','WGS_2011-2014_GMB','tree','tbprofiler']	tuberculosis: unclassified		Mycobacterium tuberculosis
SAMEA112801794	ERR11067992	WGS	FZB	ERX10514922	NextSeq 2000	PAIRED		GENOMIC	ILLUMINA	ERS14809340	ERP010814	['ena-RUN-TAB-21-03-2023-12:28:22:579-126466','ERP010814','PRJEB9680','SAMEA112801794','287903','ERR11067992','ERS14809340','22002049','ena-STUDY-FZB-22-06-2015-17:16:39:392-292','ena-EXPERIMENT-TAB-21-03-2023-12:28:22:579-126465','33853850','ERX10514922']		2023-08-01T09:17:00.000Z																														633	633927029	218432861	PRJEB9680			99.32	1714425	55	lineage3	Sensitive	['tbprofiler','diff','tree','input']	tuberculosis: unclassified		Mycobacterium tuberculosis
SAMN19687815	SRR14801477	WGS	SIMON FRASER UNIVERSITY	SRX11134444	NextSeq 500	PAIRED	RANDOM	GENOMIC	ILLUMINA	SRS9197834	SRP323639	['SRR14801477','PRJNA736718','SRS9197834','736718','TB-222-1300-19_S93_1.fastq.gz','SRP323639','19687815','SAMN19687815','bp0','SRX11134444','TB-222-1300-19_S93']	2019	2021-06-13T22:40:00.000Z		47.03278 N 28.89972 E	MDA	Europe			Homo sapiens	3	human																					612	612454964	238101616	PRJNA736718			99.53	1760687	61	lineage2.2.1	Other	['input','tree','tbprofiler','diff']	tuberculosis: unclassified		Mycobacterium tuberculosis
SAMEA7552146	ERR4818782	WGS	PUBLIC HEALTH ENGLAND	ERX4688624	Illumina MiSeq	PAIRED	RANDOM	GENOMIC	ILLUMINA	ERS5308794	ERP124941	['ERP124941','run.21602','experiment.21602','SAMEA7552146','sample.21602','ERS5308794','PRJEB41201','22471539','project.PHE-TB','ERX4688624','ERR4818782','773303']		2021-11-10T20:15:00.000Z			GBR	Europe																										391	391498068	263494191	PRJEB41201								['CRyPTIC_PHE','input']	tuberculosis: unclassified		Mycobacterium tuberculosis
SAMN25580659	SRR17856659	WGS	CHRISTIAN MEDICAL COLLAGE, VELLORE	SRX14017506	Illumina MiSeq	PAIRED	PCR	GENOMIC	ILLUMINA	SRS11855145	SRP226525	['CMCV_19P112','19P112','CMCV_19P112_R1.fastq.gz','SRP226525','SRR17856659','SRX14017506','SRS11855145','SAMN25580659','575883','25580659','PRJNA575883']	2019	2022-02-02T07:24:00.000Z		11.1271 N 78.6569 E	IND	Asia	Jharkhand - Solea	sputum	Homo sapiens	3	human																					867	867839280	265097702	PRJNA575883			99.54	1854482	62	lineage3	Pre-XDR-TB	['diff','tbprofiler','input']	tuberculosis: unclassified		Mycobacterium tuberculosis
SAMEA1465960	ERR126621	WGS	SC	ERX102770	Illumina HiSeq 2000	PAIRED	RANDOM	GENOMIC	ILLUMINA	ERS078236	ERP001072	['64801-sc-2011-12-13T10:51:33Z-1322667','ERR126621','Karonga_Prevention_Study__KPS____whole_genome_sequencing_in_a_whole_population-sc-2011-12-13T10:33:26Z-2066','1037850','SC_RUN_7641_4#25','ERP001072','ERX102770','SC_EXP_7641_4#25','PRJEB2794','SAMEA1465960','204548','ERS078236','Karonga_Prevention_Study__KPS____whole_genome_sequ']	2009	2014-09-26T19:08:00.000Z			MWI	Africa	Karonga	sputum	Homo sapiens	3	human																					976	976692400	584694099	PRJEB2794			99.26	1828815	42	lineage1.1.3.1	Sensitive	['Menardo_2018','Karonga_Prevention_Study','Menardo_2021','tree','nextstrain_global_tree','diff','Napier_2020','tbprofiler','input']	tuberculosis: human-adapted	L1.1.3.1	Mycobacterium tuberculosis
SAMEA115475436	ERR12861919	WGS	FZB	ERX12234730	NextSeq 2000	PAIRED		GENOMIC	ILLUMINA	ERS18730769	ERP155761	['ena-EXPERIMENT-TAB-09-04-2024-07:38:17:666-278022','ERR12861919','ERP155761','SAMEA115475436','ERS18730769','PRJEB70863','ena-RUN-TAB-09-04-2024-07:38:17:666-278023','ERX12234730','58e09715-988e-44b5-93dc-ec559775a03f','1099072','42734207','22008546']	2015	2024-08-03T19:16:00.000Z			DEU	Europe																										589	589207199	203613944	PRJEB70863									NTM: avium complex		Mycobacterium avium
SAMEA115747176	ERR13286009	WGS	UNIVERSITY OF OXFORD, NUFFIELD DEPARTMENT OF MEDIC	ERX12656435	Illumina MiniSeq	PAIRED	RANDOM PCR	GENOMIC	ILLUMINA	ERS20257060	ERP161058	['ERS20257060','ERR13286009','SAMEA115747176','1124794','da3c20ef9d6f','PRJEB76547','ERP161058','41890658','b28b5ff0-515d-42d2-bc0f-19e45ec26bb9','webin-reads-da3c20ef9d6f','ERX12656435']	2020	2024-08-10T05:23:00.000Z			IRL	Europe																										471	471498069	177440383	PRJEB76547								CRyPTIC_2024	tuberculosis: unclassified		Mycobacterium tuberculosis
SAMEA8719052	ERR8975928	WGS	CTB/NICD	ERX5544156	Illumina NovaSeq 6000	PAIRED	RANDOM	GENOMIC	ILLUMINA	ERS6403497	ERP128647	['project.Wellcome_clinical_isolates_site10','ERS6403497','run.29488.1','PRJEB44577','773351','ERR8975928','ERX5544156','26340021','SAMEA8719052','ERP128647','sample.29488','experiment.29488']		2022-03-15T07:50:00.000Z			ZAF	Africa						S				S	S	S	S	S				S		S	S	S	S	S	S	1141	1141831800	365963868	PRJEB44577	CRyPTIC_reuse_table		99.55	1852002	68	lineage2.2.1.1	Sensitive	['CRyPTIC_CTB-NICD','tree','CRyPTIC_reuse_table','diff','tbprofiler','input']	tuberculosis: unclassified		Mycobacterium tuberculosis
SAMN28052661	SRR19048768	WGS	NATIONAL INSTITUTE OF INFECTIOUS DISEASES "L. SPALLANZANI"	SRX15119959	Ion Torrent S5	SINGLE	RANDOM	GENOMIC	ION_TORRENT	SRS12864096	SRP373287	['SRS12864096','834606','SRP373287','SP887.fastq','SAMN28052661','bp0','SRX15119959','SRR19048768','SP887','28052661','PRJNA834606']	2018	2022-05-03T04:34:00.000Z		41.86 N 12.45 E	ITA	Europe	Rome	sputum	Homo sapiens	3	human																					271	271547664	210547982	PRJNA834606									tuberculosis: unclassified		Mycobacterium tuberculosis
SAMN15406977	SRR12119842	AMPLICON	GENOSCREEN	SRX8641598	NextSeq 500	PAIRED	PCR	GENOMIC	ILLUMINA	SRS6926320	SRP269393	['SRR12119842','DRC_Deeplex1144','SRP269393','SAMN15406977','PRJNA643242','5-5b','SRX8641598','643242','5-5b_S5_L001_R1_001.fastq.gz','bp0','SRS6926320','15406977']	2016	2020-06-30T17:17:00.000Z			COD	Africa		sputum	Homo sapiens	3	human																					53	53846167	28522845	PRJNA643242									tuberculosis: unclassified		Mycobacterium tuberculosis
SAMN41471547	SRR29096173	WGS	FIND, THE FOUNDATION FOR INNOVATIVE NEW DIAGNOSTICS	SRX24620397	Illumina HiSeq 2000	PAIRED	RANDOM	GENOMIC	ILLUMINA	SRS21357551	SRP507535	['PRJNA1109295','SRX24620397','SRR29096173','1482335333618T-H-Cox-R13303-COW5569A22_S38_R1_001.fastq.gz','924644_B2207309DD4B_H-Cox-R13303-COW5569A22','SAMN41471547','41471547','SRS21357551','924644_B2207309DD4B','SRP507535','1109295']		2024-05-21T10:11:00.000Z			ZAF	Africa			Homo sapiens	3	human																					651	651511244	282830021	PRJNA1109295								WHO_mutations_2023	tuberculosis: unclassified		Mycobacterium tuberculosis
SAMN06221419	SRR5181922	WGS	SAN DIEGO STATE UNIVERSITY	SRX2498031	PacBio RS	SINGLE		GENOMIC	PACBIO_SMRT	SRS1924884	SRP096895	['SAMN06221419','SRP096895','353873','SRX2498031','m120504_193531_42152_c100332412550000001523018609161213_s1_p0.sts.csv','SRR5181922','6221419','4-0003','SRS1924884','PRJNA353873']	2009	2017-01-17T13:55:00.000Z		33.94 S 25.60 E	ZAF	Africa		sputum	Homo sapiens	3	human																					584	584552307	2258164552	PRJNA353873									tuberculosis: unclassified		Mycobacterium tuberculosis
SAMN14694503	SRR11608037	WGS	INSTITUTO NACIONAL DE CIENCIAS MEDICAS Y NUTRICION SALVADOR ZUBIRAN	SRX8174387	NextSeq 500	PAIRED	PCR	GENOMIC	ILLUMINA	SRS6534573	SRP258452	['14694503','SRR11608037','SRX8174387','PRJNA628024','SRP258452','SRS6534573','bp0','46_S7_L001_R1_001.fastq.gz','SAMN14694503','628024','Mycobacterium tuberculosis strain 1612:2002, whole genome sequence','1612:2002']	2002	2020-04-25T12:20:00.000Z		52.1187954 N 5.1869936 E	NLD	Europe		sputum	Homo sapiens	3	human																					3304	3304941602	1384125171	PRJNA628024			99.45	1644774	57	lineage2.2.1.1	HR-TB	['diff','input','tbprofiler','tree']	tuberculosis: human-adapted	L2.2.1	Mycobacterium tuberculosis
SAMEA112801899	ERR11068097	WGS	FZB	ERX10515027	NextSeq 2000	PAIRED		GENOMIC	ILLUMINA	ERS14809445	ERP010814	['ena-RUN-TAB-21-03-2023-12:28:22:610-126676','287903','33853955','ERX10515027','ERP010814','22002915','ena-STUDY-FZB-22-06-2015-17:16:39:392-292','ena-EXPERIMENT-TAB-21-03-2023-12:28:22:610-126675','SAMEA112801899','ERS14809445','ERR11068097','PRJEB9680']		2023-07-21T02:03:00.000Z																														463	463249362	172067663	PRJEB9680			99.41	1605573	51	lineage4.6.1.1	Sensitive	['tree','input','tbprofiler','diff']	tuberculosis: unclassified		Mycobacterium tuberculosis
SAMEA7891424	ERR5979470	WGS	FZB	ERX5619256	NextSeq 500	PAIRED		GENOMIC	ILLUMINA	ERS5638660	ERP126676	['724333','ERX5619256','PRJEB42771','ERP126676','ERR5979470','SAMEA7891424','ena-RUN-FZB-27-05-2021-15:45:38:296-66','19792182','ena-EXPERIMENT-FZB-27-05-2021-15:45:38:296-66','ena-STUDY-FZB-29-01-2021-10:21:23:705-369','ERS5638660','11713-02']		2021-06-28T03:36:00.000Z																														681	681101836	301157852	PRJEB42771			99.59	1142495	39	lineage3.1.2.1	Sensitive	['input','diff','tree','tbprofiler']	MTBC		Mycobacterium tuberculosis complex sp.
SAMN05576354	SRR4037714	WGS	HARVARD MEDICAL SCHOOL	SRX2028836	Illumina HiSeq 2000	PAIRED	RANDOM	GENOMIC	ILLUMINA	SRS1623170	SRP082185	['5576354','SRX2028836','757-L4B5_1.fastq.gz','PRJNA323744','SAMN05576354','323744','SRP082185','P28-Lung4-B5','SRS1623170','SRR4037714']	2013-08	2016-08-18T14:44:00.000Z		29.6483 S 30.3318 E	ZAF	Africa	Kwazulu-Natal	lung	Homo sapiens	3	human																					234	234031746	168082152	PRJNA323744								['Napier_2020','input','denylist','intrapatient_ZAF']	tuberculosis: human-adapted	L4.4.1.1	Mycobacterium tuberculosis
SAMN31423385	SRR22048315	WGS	NATIONAL INSTITUTE OF INFECTIOUS DISEASES "L. SPALLANZANI"	SRX18029603	NextSeq 500	PAIRED	RANDOM	GENOMIC	ILLUMINA	SRS15536612	SRP373287	['PRJNA834606','834606','31423385','SRX18029603','SRR22048315','SRS15536612','27-SP388_S1_L001_R1_001.fastq.gz','SP388','SAMN31423385','bp0','SRP373287']	2016	2022-10-26T15:33:00.000Z		41.86 N 12.45 E	ITA	Europe	Rome	sputum	Homo sapiens	3	human																					4087	4087423227	1994661005	PRJNA834606			99.12	1313510	40	lineage4.1.2.1	Sensitive	['tbprofiler','input','diff','tree']	tuberculosis: unclassified		Mycobacterium tuberculosis
SAMEA7156564	ERR5864079	WGS	SWISS TROPICAL AND PUBLIC HEALTH INSTITUTE	ERX5509874	Illumina HiSeq 2500	PAIRED		GENOMIC	ILLUMINA	ERS4917027	ERP123095	['ERS4917027','ERP123095','ena-RUN-Swiss Tropical and Public Health Institute-03-05-2021-19:33:15:118-543','19060891','G02852','ERX5509874','ena-EXPERIMENT-Swiss Tropical and Public Health Institute-03-05-2021-19:33:15:118-543','674180','ERR5864079','PRJEB39561','SAMEA7156564','SRS8942415','ena-STUDY-Swiss Tropical and Public Health Institute-27-07-2020-11:23:30:592-1894']		2021-05-15T00:18:00.000Z			GEO	Asia																										843	843979028	589692767	PRJEB39561			99.4	1587275	35	lineage2.2.1	MDR-TB	['tree','R-MDR_GEO','tbprofiler','input','diff']	tuberculosis: unclassified		Mycobacterium tuberculosis
SAMEA115745906	ERR13284664	WGS	UNIVERSITY OF OXFORD, NUFFIELD DEPARTMENT OF MEDIC	ERX12655090	NextSeq 500	PAIRED	RANDOM PCR	GENOMIC	ILLUMINA	ERS20255790	ERP161058	['b28b5ff0-515d-42d2-bc0f-19e45ec26bb9','41889471','SAMEA115745906','ERS20255790','ERR13284664','ERX12655090','webin-reads-1cab8c419e44','ERP161058','1cab8c419e44','PRJEB76547','1124794']	2020	2024-08-10T04:26:00.000Z			DEU	Europe																										470	470168085	197476495	PRJEB76547								CRyPTIC_2024	tuberculosis: unclassified		Mycobacterium tuberculosis
SAMN17825555	SRR13648053	AMPLICON	ROCKEFELLER UNIVERSITY	SRX10045257	Illumina NovaSeq 6000	SINGLE	PCR	GENOMIC	ILLUMINA	SRS8209652	SRP305055	['H37Rv_P3_plus_rep3','SRS8209652','SRP305055','SAMN17825555','PRJNA700384','SRX10045257','SRR13648053','bp0','700384','17825555','H37Rv_P3_plus_rep3_S6_L002_R1_001.fastq.gz','RLC12_H37Rv_P3_plus_rep3']		2021-02-07T11:09:00.000Z																														14598	14598309666	4586599004	PRJNA700384									tuberculosis: human-adapted	L4	Mycobacterium tuberculosis	H37Rv
SAMEA3334374	ERR2516130	WGS	FISABIO	ERX2535346	Illumina MiSeq	PAIRED	RANDOM	GENOMIC	ILLUMINA	ERS2400808	ERP107969	['ERR2516130','SAMEA3334374','sample.9106','ERS2400808','ERX2535346','experiment.9106','PRJEB25998','run.9106','493036','10125468','project.First_10k_genomes_study_set_6','ERP107969']		2021-10-23T19:15:00.000Z			ESP	Europe										S		S					S	S	S							456	456126771	260073917	PRJEB25998	Walker_2022		99.47	1897846	80	lineage3	Sensitive	['input','diff','Shuaib_2022','tree','tbprofiler','Napier_2020','CRyPTIC_FISABIO_10K_set6','Walker_2022']	tuberculosis: unclassified		Mycobacterium tuberculosis
SAMEA115749215	ERR13290068	WGS	UNIVERSITY OF OXFORD, NUFFIELD DEPARTMENT OF MEDIC	ERX12660494	Illumina MiSeq	PAIRED	RANDOM PCR	GENOMIC	ILLUMINA	ERS20265502	ERP161058	['41908433','ERX12660494','webin-reads-5327b203876a','ERS20265502','b28b5ff0-515d-42d2-bc0f-19e45ec26bb9','ERP161058','5327b203876a','PRJEB76547','SAMEA115749215','1124794','ERR13290068']	2017	2024-08-19T22:10:00.000Z			GBR	Europe																										385	385303289	247645363	PRJEB76547								CRyPTIC_2024	tuberculosis: unclassified		Mycobacterium tuberculosis
SAMN39732230	SRR27836875	WGS	USDA-NVSL-DBPL	SRX23500157	Illumina MiSeq	PAIRED	RANDOM	GENOMIC	ILLUMINA	SRS20351914	SRP105419	['SRS20351914','23-038091-C-028-23-3_S11_L001_R1_001.fastq.gz','SAMN39732230','39732230','bp0','SRX23500157','PRJNA384785','384785','SRP105419','23-038091-C-028-23-3','SRR27836875']	2023	2024-02-01T16:46:00.000Z		41.53 N 2.15 E	ESP	Europe	Northeastern Spain	lung	Macaca fascicularis	3	crab-eating macaque																					246	246623443	175252424	PRJNA384785								bovis_ESP	tuberculosis: animal-adapted	La2	Mycobacterium caprae
SAMN42034393	SRR29539718	WGS	NIAID TB PORTALS PROGRAM	SRX25047070	NextSeq 2000	PAIRED	RANDOM	GENOMIC	ILLUMINA	SRS21744218	SRP515897	['PRJNA1074785','SAMN42034393','42034393','SRX25047070','TBPO-3896_lib55464_nextseq_ny0089_151bp.filtered_2_bwa.1.fastq.gz','SRP515897','SRS21744218','1074785','SRR29539718','34546']	2021	2024-06-25T13:51:00.000Z		48.3794 N 31.1656 E	UKR	Europe		sputum	Homo sapiens	3	human																					484	484532522	164807440	PRJNA1074785									tuberculosis: unclassified		Mycobacterium tuberculosis
SAMN35981886	SRR25207095	WGS	CHINESE CENTER FOR DISEASE CONTROL AND PREVENTION	SRX20954138	Illumina HiSeq 2500	PAIRED	RANDOM	GENOMIC	ILLUMINA	SRS18231114	SRP448193	['TBMDR274','987438','SRR25207095','MDRTB274.bam','bp0','SAMN35981886','SRX20954138','PRJNA987438','SRP448193','SRS18231114','35981886']		2023-07-09T00:41:00.000Z						sputum	Homo sapiens	3	human																					980	980356050	172095617	PRJNA987438			99.48	1885926	65	lineage4.5	MDR-TB	['diff','tbprofiler','tree','input']	tuberculosis: unclassified		Mycobacterium tuberculosis
SAMEA12854115	ERR11245133	WGS	SWISS TROPICAL AND PUBLIC HEALTH INSTITUTE	ERX10653337	Illumina NovaSeq 6000	SINGLE	RANDOM	GENOMIC	ILLUMINA	ERS10461004	ERP135175	['ERS10461004','930268','34307683','ERX10653337','G46362','ERP135175','ena-EXPERIMENT-TAB-17-04-2023-19:57:14:481-6363','SAMEA12854115','PRJEB50582','ERR11245133','8cc6b8bd-130a-4c76-a0b2-3197bafe5cc6','ena-RUN-TAB-17-04-2023-19:57:14:482-6364']	2014	2023-07-27T09:57:00.000Z			GEO	Asia		sputum																								535	535612494	176193182	PRJEB50582									tuberculosis: unclassified		Mycobacterium tuberculosis
SAMN13568231	SRR10809047	WGS	RADBOUDUMC	SRX7482868	NextSeq 500	PAIRED	PCR	GENOMIC	ILLUMINA	SRS5925746	SRP239172	['1102111','1102111_R1.fastq.gz','595834','SRX7482868','SRP239172','SRS5925746','SRR10809047','PRJNA595834','bp0','SAMN13568231','13568231']	2015	2019-12-31T09:09:00.000Z			IDN	Asia	Bandung	sputum	Homo sapiens	3	human																					526	526543040	221122712	PRJNA595834			99.59	1752667	59	lineage4.3	Sensitive	['tbprofiler','tree','TANDEM','Menardo_2021','diff','input']	tuberculosis: human-adapted	L4	Mycobacterium tuberculosis
SAMN35340114	SRR24710063	WGS	NIH / NIAID	SRX20488874	NextSeq 500	PAIRED	RANDOM	GENOMIC	ILLUMINA	SRS17799611	SRP439184	['SRP439184','SRR24710063','36323','975605','35340114','SRS17799611','SAMN35340114','SRX20488874','PRJNA975605','TBPO-3007_lib49821_nextseq_nx0222_151bp.filtered_2_bwa.1.fastq.gz','bp0']	2021	2023-05-23T22:04:00.000Z		48.0196 N 66.9237 E	KAZ	Asia		sputum	Homo sapiens	3	human																					841	841484856	417128578	PRJNA975605			99.46	1150048	38	lineage2.2.1	MDR-TB	['tree','tbprofiler','diff','input']	tuberculosis: unclassified		Mycobacterium tuberculosis
SAMEA5975602	ERR3559854	WGS	FUDAN UNIVERSITY	ERX3559605	Illumina HiSeq 2500	PAIRED	RANDOM PCR	GENOMIC	ILLUMINA	ERS3778439	ERP117507	['639250','15231380','ERX3559605','ena-STUDY-FUDAN UNIVERSITY-25-09-2019-16:05:44:667-292','SAMEA5975602','ERP117507','ERR3559854','PRJEB34582','ERS3778439','SC0782','ena-RUN-FUDAN UNIVERSITY-25-09-2019-16:05:21:820-782','ena-EXPERIMENT-FUDAN UNIVERSITY-25-09-2019-16:05:21:820-782']	2018	2020-06-13T21:10:00.000Z			CHN	Asia		sputum	Homo sapiens	3	human																					805	805837500	337160340	PRJEB34582			99.56	1800422	60	lineage2.2.1	Sensitive	['diff','tbprofiler','input','tree','Menardo_2021']	tuberculosis: human-adapted	L2	Mycobacterium tuberculosis
SAMEA14269199	ERR9901110	WGS	UMR1137	ERX9443945	Illumina MiSeq	PAIRED	RANDOM	GENOMIC	ILLUMINA	ERS11871844	ERP137101	['31957542','webin-reads-636','PRJEB52390','906841','ERX9443945','ERR9901110','a7ce26b1-625b-47b7-a10e-d0c77996da39','636','SAMEA14269199','ERS11871844','ERP137101']	2020	2022-12-15T20:57:00.000Z			FRA	Europe		As reported: Sereus liquid	Homo sapiens	3	human																					396	396052292	207402157	PRJEB52390			99.59	1679306	67	lineage4.6.5	Other	['input','tree','diff','tbprofiler']	tuberculosis: unclassified		Mycobacterium tuberculosis
SAMEA7550172	ERR4816810	WGS	PUBLIC HEALTH ENGLAND	ERX4686652	Illumina HiSeq 2500	PAIRED	RANDOM	GENOMIC	ILLUMINA	ERS5306822	ERP124941	['ERX4686652','SAMEA7550172','run.19630','PRJEB41201','ERP124941','ERR4816810','sample.19630','experiment.19630','22469567','773303','ERS5306822','project.PHE-TB']		2021-11-10T16:24:00.000Z			GBR	Europe																										260	260960423	117456351	PRJEB41201			98.62	2411273	49	lineage1.1.3.1	Sensitive	['diff','tbprofiler','tree','CRyPTIC_PHE','input']	tuberculosis: unclassified		Mycobacterium tuberculosis
SAMEA5366600	ERR3170426	WGS	FZB	ERX3198372	NextSeq 500	PAIRED		GENOMIC	ILLUMINA	ERS3173206	ERP109304	['PRJEB27244','SAMEA5366600','ERP109304','ena-STUDY-FZB-11-06-2018-15:37:51:194-506','ena-RUN-FZB-21-02-2019-15:03:02:878-30','ERR3170426','523751','ERX3198372','1457-02','10994278','ena-EXPERIMENT-FZB-21-02-2019-15:03:02:878-30','ERS3173206']		2019-02-26T15:30:00.000Z			GHA	Africa																										484	484606839	246513438	PRJEB27244			99.24	1396088	48	lineage6.2.3	Sensitive	['tree','diff','input','africanum_GHA','tbprofiler','Coscolla_2021','Napier_2020']	tuberculosis: human-adapted	L6.2.3	Mycobacterium africanum
SAMN42034688	SRR29539840	WGS	NIAID TB PORTALS PROGRAM	SRX25046948	NextSeq 2000	PAIRED	RANDOM	GENOMIC	ILLUMINA	SRS21744095	SRP515897	['SRX25046948','TBPO-4371_lib57847_nextseq_ny0096_151bp.filtered_2_bwa.1.fastq.gz','SRR29539840','SAMN42034688','42034688','1074785','42441','SRS21744095','PRJNA1074785','SRP515897']	2021	2024-06-25T13:52:00.000Z		48.3794 N 31.1656 E	UKR	Europe		sputum	Homo sapiens	3	human																					510	510664454	179787847	PRJNA1074785									tuberculosis: unclassified		Mycobacterium tuberculosis
SAMN32819602	SRR23179804	WGS	AGRICULTURE AND AGRI-FOOD CANADA	SRX19130255	Illumina NovaSeq 6000	PAIRED	RANDOM	GENOMIC	ILLUMINA	SRS16541804	SRP418573	['PRJNA925907','AAFC_MAP_#1419_2017-12-12_05','32819602','SRR23179804','SRP418573','SRX19130255','SRS16541804','SAMN32819602','MAP-1419','925907','NS.1755.002.IDT_i7_65---IDT_i5_65.1419_R1.fastq.gz']	2021	2023-01-21T17:15:00.000Z			CAN	North America	Ontario	feces	Bos taurus	2	domestic cattle																					582	582412436	194294586	PRJNA925907									NTM: avium complex		Mycobacterium avium subsp. paratuberculosis
SAMD00603943	DRR474110	WGS	KIH	DRX458339	Illumina MiSeq	PAIRED	RANDOM	GENOMIC	ILLUMINA	DRS330002	DRP010549	['DRS330002','37485133','SAMD00603943','1019517','DRP010549','DRR474110','PRJDB15809','DRX458339']	2016	2023-09-20T20:23:00.000Z			JPN	Asia	Hyogo, Kobe		Homo sapiens	3	human																					654	654032155	402709969	PRJDB15809			99.56	1577591	95	lineage2.2.1	Sensitive	['tbprofiler','input','tree','diff']	tuberculosis: unclassified		Mycobacterium tuberculosis
SAMN07766060	SRR6153268	WGS	BC CENTRE FOR DISEASE CONTROL PUBLIC HEALTH LABORATORY	SRX3265069	HiSeq X Ten	PAIRED	RANDOM	GENOMIC	ILLUMINA	SRS2577289	SRP119652	['SRS2577289','413593','BC08-Mtb206','PRJNA413593','SAMN07766060','BC08-Mtb206_1.fastq.gz','SRR6153268','SRP119652','7766060','SRX3265069']	2008	2017-10-10T21:43:00.000Z		49.15 N 123.7 W	CAN	North America	British Columbia		Homo sapiens	3	human					S		S						S	S							727	727608000	336736627	PRJNA413593	CRyPTIC_WHO2021_PMC7612554		93.54	1727793	49	lineage2.2.1.1	Sensitive	['Napier_2020','Walker_2022','tbprofiler','tree','input','diff']	tuberculosis: human-adapted	L2	Mycobacterium tuberculosis
SAMEA12852208	ERR11244190	WGS	SWISS TROPICAL AND PUBLIC HEALTH INSTITUTE	ERX10652394	Illumina NovaSeq 6000	SINGLE	RANDOM	GENOMIC	ILLUMINA	ERS10460019	ERP135175	['8cc6b8bd-130a-4c76-a0b2-3197bafe5cc6','SAMEA12852208','ena-EXPERIMENT-TAB-17-04-2023-19:57:14:171-4477','34306643','930268','ena-RUN-TAB-17-04-2023-19:57:14:171-4478','ERX10652394','ERP135175','G43546','ERR11244190','ERS10460019','PRJEB50582']	2015	2023-07-27T09:53:00.000Z			GEO	Asia		sputum																								338	338351616	123004536	PRJEB50582									tuberculosis: unclassified		Mycobacterium tuberculosis
SAMEA7560136	ERR4827700	WGS	IML GAUTING	ERX4697684	NextSeq 500	PAIRED	RANDOM	GENOMIC	ILLUMINA	ERS5316773	ERP124980	['SAMEA7560136','project.Central_Asia','ERR4827700','ERP124980','experiment.2274','run.2274','ERS5316773','ERX4697684','sample.2274','773307','PRJEB41239','22475701']		2021-11-12T01:15:00.000Z																														481	481959829	214454645	PRJEB41239			99.65	1602249	54	lineage4.8	Sensitive	['tree','CRyPTIC_Gauting_CentralAsia','tbprofiler','input','diff']	tuberculosis: unclassified		Mycobacterium tuberculosis
SAMEA1117607	ERR2512426	WGS	PHE	ERX2531636	Illumina HiSeq 2500	PAIRED	RANDOM	GENOMIC	ILLUMINA	ERS2397016	ERP107961	['PRJEB25991','493034','sample.3958','project.First_10k_genomes_study_set_4','ERS2397016','ERP107961','ERX2531636','run.3958','ERR2512426','10121553','SAMEA1117607','experiment.3958']		2022-07-23T22:18:00.000Z			GBR	Europe	England									S		S					S	S								365	365209808	174300117	PRJEB25991	Walker_2022		99.32	1864580	64	lineage1.1.2	Sensitive	['Walker_2022','diff','tree','input','Napier_2020','tbprofiler','CRyPTIC_PHE']	tuberculosis: human-adapted	L1.1.2	Mycobacterium tuberculosis
SAMEA104600545	ERR2307781	WGS	FZB	ERX2359073	Illumina MiSeq	PAIRED		GENOMIC	ILLUMINA	ERS2211827	ERP105903	['SAMEA104600545','ERP105903','PRJEB24099','ERX2359073','ERS2211827','T-76','ena-STUDY-FZB-22-12-2017-11:22:56:801-326','8821584','448111','ERR2307781','ena-EXPERIMENT-FZB-19-02-2018-14:17:48:285-418','ena-RUN-FZB-19-02-2018-14:17:48:285-418']		2022-07-23T17:17:00.000Z																														587	587936436	345843153	PRJEB24099								input	MTBC		Mycobacterium tuberculosis complex sp.
SAMEA112802784	ERR11043065	WGS	FZB	ERX10489856	NextSeq 500	PAIRED		GENOMIC	ILLUMINA	ERS14810330	ERP010814	['ERP010814','10337-17','287903','SAMEA112802784','PRJEB9680','ena-STUDY-FZB-22-06-2015-17:16:39:392-292','ERR11043065','33854839','ena-RUN-TAB-21-03-2023-10:23:42:497-77076','ERX10489856','ERS14810330','ena-EXPERIMENT-TAB-21-03-2023-10:23:42:497-77075']		2023-07-20T18:41:00.000Z																														449	449392934	198631122	PRJEB9680								input	tuberculosis: unclassified		Mycobacterium tuberculosis
SAMN20525034	SRR15368782	WGS	SCHOOL OF PUBLIC HEALTH, FUDAN UNIVERSITY	SRX11671432	Illumina HiSeq 2000	PAIRED	PCR	GENOMIC	ILLUMINA	SRS9703540	SRP330727	['bp0','SAMN20525034','SRS9703540','H85_R1.fastq.gz','PRJNA751240','20525034','H85','751240','2013-East-052','SRX11671432','SRR15368782','SRP330727']	2013	2021-08-08T10:40:00.000Z		30.35 N 120.51 E	CHN	Asia	Zheijiang	sputum	Homo sapiens	3	human																					2000	2000172900	953943464	PRJNA751240			99.54	1595087	54	lineage2.2.1	Sensitive	['diff','tbprofiler','tree','input','timelapse_Zhejiang_CHN']	tuberculosis: unclassified		Mycobacterium tuberculosis
SAMN41154719	SRR28868567	WGS	MDUPHL	SRX24427910	NextSeq 550	PAIRED	RANDOM	GENOMIC	ILLUMINA	SRS21182481	SRP399923	['AUSMDU00084682','41154719','AUSMDU00084682_S22_R1_001.fastq.gz','PRJNA857537','SRX24427910','SAMN41154719','SRR28868567','SRS21182481','857537','SRP399923']	2023	2024-05-01T23:04:00.000Z			AUS	Oceania	Victoria		Homo sapiens	3	human																					912	912854197	423198364	PRJNA857537			99.56	1539163	52	lineage3	Sensitive	['tree','diff','tbprofiler','input']	tuberculosis: unclassified		Mycobacterium tuberculosis
SAMN36849931	SRR25534249	WGS	SHANDONG PROVINCIAL HOSPITAL	SRX21263419	Illumina HiSeq 4000	PAIRED	RANDOM	GENOMIC	ILLUMINA	SRS18516496	SRP453313	['SAMN36849931','SRS18516496','SRR25534249','1002108','T849','T849.IS300_Clean.1.fastq.gz','bp0','SRX21263419','PRJNA1002108','SRP453313','36849931']	2017	2023-08-05T20:42:00.000Z		36.40 N 117.00 E	CHN	Asia	Shandong	As reported: phlegm	Homo sapiens	3	human																					1116	1116375600	484141739	PRJNA1002108			99.53	1834933	63	lineage2.2.1	Sensitive	['diff','input','tbprofiler','tree']	tuberculosis: human-adapted	L4	Mycobacterium tuberculosis	H37Rv
SAMN10966118	SRR8600065	WGS	UNIVERSITY COLLEGE DUBLIN	SRX5400260	Illumina MiSeq	PAIRED	RANDOM	GENOMIC	ILLUMINA	SRS4387082	SRP186442	['TB1812','SRX5400260','523164','SRS4387082','SRP186442','SRR8600065','TB1812_S12_L001_R1_001.fastq.gz','PRJNA523164','10966118','SAMN10966118']	2003	2019-02-21T04:10:00.000Z			GBR	Europe	England, Woodchester Park		Bos taurus	2	bovine																					170	170798207	101702072	PRJNA523164			99.42	903385	31	La1.8.1	Other	['tree','tbprofiler','diff','input']	tuberculosis: animal-adapted	La1	Mycobacterium bovis
SAMN31581278	SRR22175210	WGS	HAYSTACKANALYTICS PVT. LTD.	SRX18154017	HiSeq X Ten	PAIRED	PCR	GENOMIC	ILLUMINA	SRS15655268	SRP406075	['SRR22175210','SRP406075','JJ-51_HA100.bam','PRJNA897841','31581278','SO_8769_JJ_51','897841','SRX18154017','JJ-51_HA100','SRS15655268','SAMN31581278','bp0']	2019	2022-11-03T10:28:00.000Z			IND	Asia	Mumbai	sputum	Homo sapiens	3	human																					452	452845413	223409024	PRJNA897841			99.37	1663066	52	lineage2.2.1.1	MDR-TB	['diff','denylist','tbprofiler','input']	tuberculosis: unclassified		Mycobacterium tuberculosis
SAMN08732325	SRR6855772	WGS	SAN RAFFAELE	SRX3811017	Illumina MiSeq	PAIRED	RANDOM	GENOMIC	ILLUMINA	SRS3061563	SRP128089	['428596','8732325','PRJNA428596','SRR6855772','SRP128089','BH00794084_WGS','BH00794084','BH00794084_S5.gatk.bam','bp0','SRS3061563','SRX3811017','SAMN08732325']		2018-03-20T13:09:00.000Z							Homo sapiens	3	human																					312	312745845	189848498	PRJNA428596			99.37	1108165	46	lineage4.9	Sensitive	['tree','tbprofiler','input','diff']	tuberculosis: unclassified		Mycobacterium tuberculosis
SAMN41148712	SRR28860176	WGS	WADSWORTH CENTER	SRX24419986	NextSeq 500	PAIRED	RANDOM	GENOMIC	ILLUMINA	SRS21175449	SRP338930	['IDR2300053780-01-02.R1.fastq.gz','SRX24419986','41148712','SAMN41148712','SRR28860176','SRP338930','766641','IDR2300053780-01-02','PRJNA766641','SRS21175449']	2023	2024-05-01T11:31:00.000Z			USA	North America	New York state		Homo sapiens	3	human																					416	416008811	181061620	PRJNA766641			99.62	1618629	55	lineage4.3.2	Sensitive	['tree','diff','input','tbprofiler']	tuberculosis: unclassified		Mycobacterium tuberculosis
SAMN02350423	['SRR1011464','SRR1062836']	WGS		['SRX399779','SRX364130']	Illumina HiSeq 2000	PAIRED	RANDOM	GENOMIC	ILLUMINA	SRS490565		['2386181.WR38086.Solexa-188729.C2JHPACXX131002.P','PRJNA218240','C2JHPACXX131002.5.tagged_293.bam','SAMN02350423','SRX399779','52A','PRJNA183624','2386181.WR38084.Pond-307505.H780WADXX131219.P','SRR1062836','2350423','SRP030993','H780WADXX131219.1.Illumina_P5-Talic_P7-Kexaz.bam','218240','SRR1011464','SRS490565','SRX364130']					ZAF	Africa																										1370	1371120450	697483919	PRJNA218240			99.52	2837919	64	lineage4.4.1.1	Pre-XDR-TB	['tree','diff','Napier_2020','input','tbprofiler']	tuberculosis: human-adapted	L4.4.1.1	Mycobacterium tuberculosis
SAMEA6875064	ERR4195566	WGS	Instituto_de_Biomedicina_de_Valencia	ERX4156290	Illumina MiSeq	PAIRED	RANDOM	GENOMIC	ILLUMINA	ERS4602625	ERP122165	['PRJEB38719','SAMEA6875064','ERX4156290','28874263','ERR4195566','ERP122165','846033','mtb_valencia_isolates','ERS4602625','G470m']	2014	2022-06-11T04:50:00.000Z			ESP	Europe	Valencia					S					S															740	740207145	272654712	PRJEB38719		No						['input','TGU','Cancino-Muñoz_2022']	tuberculosis: human-adapted	L4.1.2.1	Mycobacterium tuberculosis
SAMN26934604	SRR18474035	WCS	FUDAN UNIVERSITY	SRX14606179	HiSeq X Ten	PAIRED	PCR	GENOMIC	ILLUMINA	SRS12374590	SRP365807	['SRP365807','E103','819540','SRS12374590','TB17568','SRR18474035','26934604','bp0','SRX14606179','SAMN26934604','PRJNA819540','SZ_2017_0568_R1.fastq.gz']	2017	2022-03-26T17:20:00.000Z		22.55 N 114.09 E	CHN	Asia	Shenzhen	sputum	Homo sapiens	3	human																					2156	2156604600	692433701	PRJNA819540									tuberculosis: unclassified		Mycobacterium tuberculosis
SAMN13568556	SRR10808567	WGS	RADBOUDUMC	SRX7482328	Illumina HiSeq 4000	PAIRED	PCR	GENOMIC	ILLUMINA	SRS5925212	SRP239172	['SRS5925212','PRJNA595834','TAN-403_1.fastq.gz','13568556','SAMN13568556','SRX7482328','SRR10808567','bp0','595834','TAN-403','SRP239172']	2015	2019-12-31T08:51:00.000Z			PER	South America	Lima	sputum	Homo sapiens	3	human																					512	512080800	219662539	PRJNA595834			99.69	1720883	58	lineage4.3.2	Sensitive	['Menardo_2021','standford','TANDEM','input','diff','tree','tbprofiler']	tuberculosis: human-adapted	L4	Mycobacterium tuberculosis
SAMEA5975208	ERR3559460	WGS	FUDAN UNIVERSITY	ERX3559211	Illumina HiSeq 2500	PAIRED	RANDOM PCR	GENOMIC	ILLUMINA	ERS3778045	ERP117507	['639250','ERX3559211','ERR3559460','PRJEB34582','ERS3778045','SC0388','SAMEA5975208','15230986','ERP117507','ena-RUN-FUDAN UNIVERSITY-25-09-2019-16:05:21:802-388','ena-EXPERIMENT-FUDAN UNIVERSITY-25-09-2019-16:05:21:802-388','ena-STUDY-FUDAN UNIVERSITY-25-09-2019-16:05:44:667-292']	2018	2020-06-13T19:35:00.000Z			CHN	Asia		sputum	Homo sapiens	3	human																					862	862737600	338082705	PRJEB34582			99.59	1637109	51	lineage2.2.1	Sensitive	['diff','input','tree','tbprofiler','Menardo_2021']	tuberculosis: human-adapted	L2	Mycobacterium tuberculosis
SAMEA7545352	ERR4811849	WGS	UNIVERSIDAD PERUANA CAYETANO HEREDIA	ERX4681839	Illumina HiSeq 4000	PAIRED	RANDOM	GENOMIC	ILLUMINA	ERS5302009	ERP124939	['ERP124939','project.Peru_Wellcome','ERS5302009','run.16236','PRJEB41199','experiment.16236','22464742','SAMEA7545352','ERR4811849','ERX4681839','sample.16236','773301']	2018	2021-11-10T06:57:00.000Z			PER	South America						S				S	S	S	S	S				S		S	S	S	S	S	S	490	490888800	226385546	PRJEB41199	['CRyPTIC_reuse_table','Walker_2022']		99.59	1661408	62	lineage4.3.2	Sensitive	['tree','tbprofiler','input','Walker_2022','CRyPTIC_UPCH','standford','diff','CRyPTIC_reuse_table']	tuberculosis: unclassified		Mycobacterium tuberculosis
SAMN19657568	SRR14782377	WGS	SIMON FRASER UNIVERSITY	SRX11115488	NextSeq 500	PAIRED	RANDOM	GENOMIC	ILLUMINA	SRS9179476	SRP323639	['19657568','SRR14782377','SRS9179476','SAMN19657568','736718','TB-111-17994-18_S117_1.fastq.gz','bp0','TB-111-17994-18_S117','SRX11115488','PRJNA736718','SRP323639']	2018	2021-06-11T23:58:00.000Z		47.03278 N 28.89972 E	MDA	Europe			Homo sapiens	3	human																					473	473417314	176362911	PRJNA736718			99.53	1802197	62	lineage2.2.1	Other	['tbprofiler','input','diff','tree']	tuberculosis: unclassified		Mycobacterium tuberculosis
SAMN09756274	SRR7646025	WGS	YALE SCHOOL OF PUBLIC HEALTH	SRX4508790	Illumina HiSeq 2000	PAIRED	RANDOM	GENOMIC	ILLUMINA	SRS3628463	SRP156366	['PRJNA482716','SRP156366','S5251','S5251_2.fastq.gz','SRS3628463','SAMN09756274','482716','9756274','SRX4508790','SRR7646025','MTB_moldova_S5251']	2014	2018-08-04T12:24:00.000Z			MDA	Europe			Homo sapiens	3	human																					801	801862432	577160197	PRJNA482716			99.39	1392107	31	lineage2.2.1	Pre-XDR-TB	['Menardo_2021','tree','input','diff','tbprofiler']	tuberculosis: human-adapted	L2	Mycobacterium tuberculosis
SAMEA3178852	ERR2515490	WGS	CTB/NICD	ERX2534704	Illumina MiSeq	PAIRED	RANDOM	GENOMIC	ILLUMINA	ERS2400095	ERP107968	['ERS2400095','SAMEA3178852','ERR2515490','project.First_10k_genomes_study_set_5','run.7714','ERX2534704','PRJEB25997','ERP107968','sample.7714','experiment.7714','493035','10124834']		2022-07-18T16:06:00.000Z			ZAF	Africa						S	S			S		S	S				S	S	S				S			298	298547107	192924123	PRJEB25997	Walker_2022		99.56	729272	41	lineage2.2.1	Sensitive	['input','Napier_2020','Walker_2022','tbprofiler','diff','CRyPTIC_CTB-NICD','tree']	tuberculosis: human-adapted	L2.2.1	Mycobacterium tuberculosis
SAMEA7549630	ERR4816269	WGS	PUBLIC HEALTH ENGLAND	ERX4686111	Illumina HiSeq 2500	PAIRED	RANDOM	GENOMIC	ILLUMINA	ERS5306281	ERP124941	['ERR4816269','sample.19089','project.PHE-TB','22469026','SAMEA7549630','run.19089','PRJEB41201','ERX4686111','ERS5306281','ERP124941','experiment.19089','773303']		2021-11-10T15:10:00.000Z			GBR	Europe																										498	498292255	254956180	PRJEB41201			99.28	1291531	29	lineage4.9	Sensitive	['tbprofiler','CRyPTIC_PHE','diff','input']	tuberculosis: unclassified		Mycobacterium tuberculosis
SAMEA5607344	ERR3324361	WGS	Instituto_Biomedicina_Valencia	ERX3349128	Illumina MiSeq	PAIRED	RANDOM	GENOMIC	ILLUMINA	ERS3411539	ERP115289	['PRJEB32589','ERR3324361','LR74D_S20','ERP115289','11653208','543081','ERS3411539','ERX3349128','SAMEA5607344','TB_survey_Liberia']	2016	2019-07-13T18:50:00.000Z			LBR	Africa																										1067	1067088814	742642824	PRJEB32589			97.96	420046	16	lineage1.1.1	HR-TB	['input','tbprofiler','Menardo_2021']	tuberculosis: human-adapted	L1.1.1	Mycobacterium tuberculosis
SAMEA8616163	ERR5979624	WGS	FZB	ERX5619410	NextSeq 500	PAIRED		GENOMIC	ILLUMINA	ERS6300770	ERP128579	['ena-STUDY-FZB-25-04-2021-08:07:37:001-1206','ena-EXPERIMENT-FZB-27-05-2021-16:09:55:560-84','ERR5979624','751334','PRJEB44524','ERP128579','20609519','ERS6300770','ERX5619410','ena-RUN-FZB-27-05-2021-16:09:55:560-84','SAMEA8616163','LBA-73']		2021-09-24T23:24:00.000Z																														949	949546766	405443053	PRJEB44524								input	MTBC		Mycobacterium tuberculosis complex sp.
SAMEA5975173	ERR3559425	WGS	FUDAN UNIVERSITY	ERX3559176	Illumina HiSeq 2500	PAIRED	RANDOM PCR	GENOMIC	ILLUMINA	ERS3778010	ERP117507	['PRJEB34582','ena-STUDY-FUDAN UNIVERSITY-25-09-2019-16:05:44:667-292','ERP117507','639250','ena-EXPERIMENT-FUDAN UNIVERSITY-25-09-2019-16:05:21:801-353','SAMEA5975173','SC0353','15230951','ERR3559425','ena-RUN-FUDAN UNIVERSITY-25-09-2019-16:05:21:801-353','ERS3778010','ERX3559176']	2018	2020-06-13T19:15:00.000Z			CHN	Asia		sputum	Homo sapiens	3	human																					928	928239300	377169786	PRJEB34582			99.54	1787792	61	lineage2.2.1	Other	['diff','input','Menardo_2021','tree','tbprofiler']	tuberculosis: human-adapted	L2	Mycobacterium tuberculosis
SAMN40032063	SRR28046109	WGS	CHRISTIAN MEDICAL COLLAGE, VELLORE	SRX23697752	Illumina NovaSeq 6000	PAIRED	RANDOM	GENOMIC	ILLUMINA	SRS20527678	SRP226525	['575883','SRX23697752','SRS20527678','40032063','PRJNA575883','901020927','SAMN40032063','SRR28046109','901020927_R1.fastq.gz','SRP226525']	2022	2024-02-22T07:28:00.000Z		21.7679 N 78.8718 E	IND	Asia	Madhya Pradesh - Bhairopur	pulmonary	Homo sapiens	3	human																					2014	2014398286	656421589	PRJNA575883			99.45	1825645	56	lineage3	MDR-TB	['diff','tree','tbprofiler','input']	tuberculosis: unclassified		Mycobacterium tuberculosis
SAMN41148370	SRR28860125	WGS	WADSWORTH CENTER	SRX24420037	NextSeq 550	PAIRED	RANDOM	GENOMIC	ILLUMINA	SRS21175500	SRP338930	['766641','PRJNA766641','IDR2300021284-01-01','SRP338930','SAMN41148370','41148370','SRX24420037','SRS21175500','SRR28860125','IDR2300021284-01-01.R1.fastq.gz']	2023	2024-05-01T11:31:00.000Z			USA	North America	New York state		Homo sapiens	3	human																					629	629880928	289238832	PRJNA766641			99.59	1504138	51	lineage2.2.2	Sensitive	['tbprofiler','tree','input','diff']	tuberculosis: unclassified		Mycobacterium tuberculosis
SAMEA7561002	ERR4828565	WGS	OUCRU-HCMC	ERX4698549	NextSeq 500	PAIRED	RANDOM	GENOMIC	ILLUMINA	ERS5317638	ERP124982	['project.Vietnam','ERR4828565','ERX4698549','run.12358','ERS5317638','experiment.12358','SAMEA7561002','sample.12358','22476572','773308','PRJEB41241','ERP124982']		2021-11-11T06:51:00.000Z			VNM	Asia	Ho Chi Minh City									I	S	S	S	S				S		S	S	S	S	S	S	439	439493956	197683415	PRJEB41241	['CRyPTIC_reuse_table','Walker_2022']		99.34	1673825	56	lineage1.1.1.1	Sensitive	['tree','input','CRyPTIC_OUCRU','diff','tbprofiler','Walker_2022','CRyPTIC_reuse_table']	tuberculosis: unclassified		Mycobacterium tuberculosis
G2296													2018				ESP	Europe	province of Valencia					S					S																				No	99.77	2885281	150	lineage4.7	Sensitive	['input','tbprofiler','diff','tree','TGU']	tuberculosis: unclassified		Mycobacterium tuberculosis
SAMEA7157693	['ERR5866170','ERR5866169','ERR5866171']	WGS		['ERX5511964','ERX5511965','ERX5511966']	Illumina HiSeq 2500	PAIRED		GENOMIC	ILLUMINA	ERS4918154		['ena-EXPERIMENT-Swiss Tropical and Public Health Institute-03-05-2021-19:33:15:202-2635','ERS4918154','ERR5866170','ena-RUN-Swiss Tropical and Public Health Institute-03-05-2021-19:33:15:202-2633','ERX5511964','ERX5511965','ena-EXPERIMENT-Swiss Tropical and Public Health Institute-03-05-2021-19:33:15:202-2633','SAMEA7157693','19060237','PRJEB39561','ERR5866169','ena-EXPERIMENT-Swiss Tropical and Public Health Institute-03-05-2021-19:33:15:202-2634','G07822','SRS8943542','ena-STUDY-Swiss Tropical and Public Health Institute-27-07-2020-11:23:30:592-1894','674180','ERP123095','ERX5511966','ERR5866171','ena-RUN-Swiss Tropical and Public Health Institute-03-05-2021-19:33:15:202-2634','ena-RUN-Swiss Tropical and Public Health Institute-03-05-2021-19:33:15:202-2635']					GEO	Asia																										606	607630284	313405148	PRJEB39561			99.65	3226306	97	lineage4.3.3	Pre-XDR-TB	['R-MDR_GEO','tbprofiler','input','diff','tree']	tuberculosis: unclassified		Mycobacterium tuberculosis
SAMN27519717	SRR18715136	WGS	NIH / NIAID	SRX14815397	NextSeq 500	PAIRED	RANDOM	GENOMIC	ILLUMINA	SRS12571935	SRP369525	['SRP369525','SAMN27519717','bp0','SRX14815397','825524','27519717','18300','UKR-281_lib40552_nextseq_nx0121_151bp.filtered_2nd.1.fastq.gz','SRS12571935','SRR18715136','PRJNA825524']	2020	2022-04-11T14:31:00.000Z		50.7472 N 25.3254 E	UKR	Europe	Lutsk	sputum	Homo sapiens	3	human																					543	543212280	246714954	PRJNA825524			99.49	1581941	53	lineage2.2.1	Pre-XDR-TB	['tree','TB_Portals','diff','input','tbprofiler']	tuberculosis: unclassified		Mycobacterium tuberculosis
SAMEA112825191	ERR11138624	WGS	ST GEORGE'S, UNIVERSITY OF LONDON	ERX10586008	Illumina HiSeq 2500	PAIRED	RANDOM	GENOMIC	ILLUMINA	ERS14832727	ERP135649	['8fdce1f7-2851-496d-b647-968247d8649d','PRJEB51057','34198236','SAMEA112825191','ERP135649','722327_GD-33','ena-EXPERIMENT-TAB-22-03-2023-21:49:53:680-186674','ERX10586008','ERR11138624','955527','ERS14832727','ena-RUN-TAB-22-03-2023-21:49:53:680-186675']	2016	2023-07-25T18:43:00.000Z			KOR	Asia			Homo sapiens	3	human																					339	339969334	148661938	PRJEB51057			99.51	1918483	44	lineage2.2.1	MDR-TB	['input','tbprofiler','tree','diff']	tuberculosis: unclassified		Mycobacterium tuberculosis
SAMN12347369	SRR9738539	WGS	NATIONAL INSTITUTES OF HEALTH	SRX6495296	Illumina MiSeq	PAIRED	RANDOM	GENOMIC	ILLUMINA	SRS5143864	SRP155250	['SRR9738539','SRX6495296','SAMN12347369','SRS5143864','482865','4143','PRJNA482865','12347369','bp0','TBPO-54_lib21367_nextseq_nx0029_151bp_R1.fastq.gz','SRP155250']	2017	2019-07-23T19:02:00.000Z		44.4268 N 26.1025 E	ROU	Europe	Bucharest	sputum	Homo sapiens	3	human																					640	640190508	283753505	PRJNA482865								['Menardo_2021','input']	tuberculosis: human-adapted	L4	Mycobacterium tuberculosis
SAMEA112800277	['ERR11050235','ERR11050236']	WGS		['ERX10497027','ERX10497026']	NextSeq 500	PAIRED		GENOMIC	ILLUMINA	ERS14807823		['ERR11050236','ERX10497026','ena-RUN-TAB-21-03-2023-10:57:59:817-106730','287903','ena-RUN-TAB-21-03-2023-10:57:59:817-106732','ena-STUDY-FZB-22-06-2015-17:16:39:392-292','ERR11050235','21000528','PRJEB9680','ERX10497027','ERS14807823','SAMEA112800277','ena-EXPERIMENT-TAB-21-03-2023-10:57:59:817-106731','ena-EXPERIMENT-TAB-21-03-2023-10:57:59:817-106729','33852333','ERP010814']																																796	796256693	365900829	PRJEB9680			99.44	1853282	62	lineage4.1	Sensitive	['input','tree','diff','tbprofiler']	tuberculosis: unclassified		Mycobacterium tuberculosis
SAMN16522121	SRR12882754	WGS	SWISSTPH	SRX9348555	Illumina HiSeq 2000	PAIRED		GENOMIC	ILLUMINA	SRS7571540	SRP288262	['16522121','SRS7571540','G03705','SAMN16522121','BSSE-QGF-34164','SRX9348555','670836','bp0','SRR12882754','SRP288262','PRJNA670836','BSSE_QGF_34164_150626_D00535_0085_BC6DTEANXX_5_GCTACGC-TATCCTC_L005_R1_001_C9_G03705.fastq.gz']		2020-10-23T06:35:00.000Z						sputum	Homo sapiens	3	human																					685	685640116	352672621	PRJNA670836			99.26	1748866	38	lineage3	Sensitive	['diff','tree','input','tbprofiler']	tuberculosis: unclassified		Mycobacterium tuberculosis
SAMN36849997	SRR25534175	WGS	SHANDONG PROVINCIAL HOSPITAL	SRX21263493	Illumina HiSeq 4000	PAIRED	RANDOM	GENOMIC	ILLUMINA	SRS18516570	SRP453313	['36849997','SRS18516570','SRP453313','T954.IS300_Clean.1.fastq.gz','PRJNA1002108','SRR25534175','1002108','SAMN36849997','T954','SRX21263493','bp0']	2017	2023-08-05T20:42:00.000Z		36.40 N 117.00 E	CHN	Asia	Shandong	As reported: phlegm	Homo sapiens	3	human																					1142	1142691000	467154215	PRJNA1002108			99.56	1861391	64	lineage2.2.1	Sensitive	['tbprofiler','tree','diff','input']	tuberculosis: human-adapted	L4	Mycobacterium tuberculosis	H37Rv
SAMN36974133	SRR25628582	WGS	CHINESE CENTER FOR DISEASE CONTROL AND PREVENTION	SRX21355449	Illumina HiSeq X	PAIRED	RANDOM PCR	GENOMIC	ILLUMINA	SRS18600062	SRP454875	['1005189','hn2014185089','SRS18600062','SRR25628582','bp0','36974133','SRX21355449','library_9','hn2014185089_1.fastq.gz','SAMN36974133','PRJNA1005189','SRP454875']		2023-08-14T09:10:00.000Z							Homo sapiens	3	human																					1718	1718970300	766936076	PRJNA1005189			99.55	1729302	59	lineage2.2.1.1	Sensitive	['tbprofiler','input','diff','tree']	tuberculosis: unclassified		Mycobacterium tuberculosis
SAMN20512723	SRR15316209	WGS	SCHOOL OF PUBLIC HEALTH, FUDAN UNIVERSITY	SRX11620803	Illumina HiSeq 2000	PAIRED	PCR	GENOMIC	ILLUMINA	SRS9656064	SRP330727	['bp0','20512723','PRJNA751240','G157','SAMN20512723','SRX11620803','G157_R1.fastq.gz','SRS9656064','751240','SRP330727','2003-North-081','SRR15316209']	2003	2021-08-01T01:23:00.000Z		30.27 N 120.80 E	CHN	Asia	Zheijiang	sputum	Homo sapiens	3	human																					1065	1065448800	484083894	PRJNA751240			99.56	1753136	59	lineage4.9;lineage4.4.2	Sensitive	['timelapse_Zhejiang_CHN','input','tbprofiler','diff']	tuberculosis: unclassified		Mycobacterium tuberculosis
SAMN21880274	SRR16097559	WGS	WADSWORTH CENTER - NYS DOH	SRX12383610	Illumina MiSeq	PAIRED	RANDOM	GENOMIC	ILLUMINA	SRS10353769	SRP338930	['SRP338930','IDR1800034123-01-01_S6_L001_R1_001.fastq.gz','SAMN21880274','766641','IDR1800034123','SRS10353769','PRJNA766641','SRX12383610','21880274','SRR16097559']	2018	2021-09-28T12:37:00.000Z			USA	North America	New York state		Homo sapiens	3	human					S		S					S	S	S							339	339162700	187493119	PRJNA766641	CRyPTIC_WHO2021_PMC7612554		99.59	1341336	66	lineage2.2.1	Sensitive	['diff','Walker_2022','tree','tbprofiler','input']	tuberculosis: unclassified		Mycobacterium tuberculosis
SAMN36834437	SRR25514966	WGS	SHANDONG PROVINCIAL HOSPITAL	SRX21245611	Illumina HiSeq 4000	PAIRED	RANDOM	GENOMIC	ILLUMINA	SRS18499892	SRP453313	['SRR25514966','S76','SRP453313','bp0','1002108','SRS18499892','36834437','PRJNA1002108','S76.IS300_Clean.1.fastq.gz','SAMN36834437','SRX21245611']	2016	2023-08-04T04:40:00.000Z		36.40 N 117.00 E	CHN	Asia	Shandong	As reported: phlegm	Homo sapiens	3	human																					578	578024700	262427986	PRJNA1002108			98.71	1726707	58	lineage2.2.1	Sensitive	['diff','tree','tbprofiler','input']	tuberculosis: human-adapted	L4	Mycobacterium tuberculosis	H37Rv
SAMN34030248	SRR24035834	WGS	NSPHL	SRX19838516	Illumina NovaSeq 6000	PAIRED	RANDOM	GENOMIC	ILLUMINA	SRS17197392	SRP397520	['PRJNA531911','SRX19838516','PRJNA857686','2023CE-00253-01','SRR24035834','857686','SAMN34030248','34030248','2023CE-00253','SRS17197392','SRP397520']	2022-05	2023-03-31T15:03:00.000Z						wound																								2423	2423883184	799905418	PRJNA857686									NTM: avium complex		Mycobacterium intracellulare
SAMN12565506	SRR9970989	WGS	UNIVERSITY COLLEGE LONDON	SRX6718630	NextSeq 500	PAIRED	RANDOM	GENOMIC	ILLUMINA	SRS5271166	SRP218410	['23_KG091B','SRR9970989','SRP218410','23_KG091B_R1.fastq.gz','SRX6718630','559528','PRJNA559528','12565506','SAMN12565506','SRS5271166']	2018	2019-08-15T06:47:00.000Z		29.88 S 30.99 E	ZAF	Africa	Durban	sputum	Homo sapiens	3	human																					860	860090564	358604842	PRJNA559528			98.81	1718969	57	lineage4.3.3	Pre-XDR-TB	['tbprofiler','diff','input','tree']	tuberculosis: unclassified		Mycobacterium tuberculosis
SAMN19774979	SRR14863368	WGS	UNIVERSITY COLLEGE DUBLIN	SRX11181046	NextSeq 500	PAIRED	RANDOM	GENOMIC	ILLUMINA	SRS9238576	SRP324648	['SRS9238576','PRJNA739165','739165','SRX11181046','SRR14863368','bp0','c5','19774979','SAMN19774979','c5_S52_L001-4_R1_001.fastq.gz','SRP324648']	2013	2022-04-07T07:41:00.000Z			IRL	Europe	Tyrone		Bos taurus	3	domestic cattle																					272	272679144	119418586	PRJNA739165									NTM: avium complex		Mycobacterium avium subsp. paratuberculosis
SAMN34293886	SRR24256288	WGS	NIH / NIAID	SRX20052175	NextSeq 500	PAIRED	RANDOM	GENOMIC	ILLUMINA	SRS17387437	SRP433800	['PRJNA958249','bp0','SRS17387437','SAMN34293886','20187','34293886','958249','SRP433800','UKR-786_lib42545_nextseq_nx0148_151bp.filtered_2nd.1.fastq.gz','SRX20052175','SRR24256288']	2020	2023-04-21T18:01:00.000Z		48.3794 N 31.1656 E	UKR	Europe		sputum	Homo sapiens	3	human																					825	825022786	395734023	PRJNA958249			99.55	1412533	47	lineage2.2.1	MDR-TB	['tree','diff','input','tbprofiler']	tuberculosis: unclassified		Mycobacterium tuberculosis
SAMEA1118684	ERR2513503	WGS	PHE	ERX2532713	Illumina HiSeq 2500	PAIRED	RANDOM	GENOMIC	ILLUMINA	ERS2398093	ERP107961	['ERR2513503','ERX2532713','SAMEA1118684','493034','ERS2398093','PRJEB25991','ERP107961','project.First_10k_genomes_study_set_4','10122630','run.5295','sample.5295','experiment.5295']		2022-07-17T06:01:00.000Z			GBR	Europe	England									S		S					S	S								484	484162474	299539019	PRJEB25991	Walker_2022		99.6	1589269	52	lineage3	Sensitive	['tree','Walker_2022','input','tbprofiler','CRyPTIC_PHE','diff','Napier_2020']	tuberculosis: human-adapted	L3	Mycobacterium tuberculosis
SAMN10342057	SRR8129066	WGS	UNIVERSITE D'ANGERS	SRX4950131	Ion S5 XL	SINGLE	RANDOM	GENOMIC	ION_TORRENT	SRS3992314	SRP167135	['bp0','10342057','SAMN10342057','1763b.15_lib','SRS3992314','1763b-15.fq','SRP167135','499075','SRR8129066','1763b.15','PRJNA499075','SRX4950131']	2015	2018-10-29T13:15:00.000Z	Buruli ulcer	6.891423 N 3.009739 E	NGA	Africa		skin	Homo sapiens	3	human																					812	812930391	597679632	PRJNA499075									NTM: unclassified		Mycobacterium ulcerans
SAMN15718549	SRR12380410	WGS	DIVISION OF GENOMIC MEDICINE AND INNOVATION SUPPORT	SRX8879314	NextSeq 500	SINGLE	RANDOM PCR	GENOMIC	ILLUMINA	SRS7139794	SRP275727	['SRS7139794','MTBDR181117_S43_good_1.fastq.gz','SAMN15718549','MTBDR181117','PRJNA650561','SRX8879314','15718549','650561','SRP275727','SRR12380410','bp0']	2019	2020-08-03T22:08:00.000Z		15.87 N 100.99 E	THA	Asia		sputum	Homo sapiens	3	human																					87	87286445	42004424	PRJNA650561									tuberculosis: unclassified		Mycobacterium tuberculosis
SAMN02584626	['SRR1166132','SRR1169105']	WGS		['SRX470672','SRX468455']	Illumina HiSeq 2000	PAIRED	RANDOM	GENOMIC	ILLUMINA	SRS555875		['C36M8ACXX140131.8.Illumina_P5-Dohel_P7-Bical.bam','2804150.WR39927.Pond-320815.C38PYACXX140203.P','SRP037438','SRX468455','PRJNA234588','PRJNA220218','234588','C38PYACXX140203.6.Illumina_P5-Dohel_P7-Bical.bam','2804150.WR39927.Pond-320815.C36M8ACXX140131.P','2584626','SRS555875','SRR1166132','MD16775','SRR1169105','SRX470672','SAMN02584626']					MDA	Europe	Chisinau		Homo sapiens	3	human																					681	681299540	307501980	PRJNA234588			99.35	4492294	102	lineage4.2.1	MDR-TB	['input','Menardo_2018','diff','tree','Napier_2020','tbprofiler']	tuberculosis: human-adapted	L4.2.1	Mycobacterium tuberculosis
SAMEA7525528	ERR4796986	WGS	FOUNDATION FOR MEDICAL RESEARCH INDIA	ERX4666401	NextSeq 500	PAIRED	RANDOM	GENOMIC	ILLUMINA	ERS5282002	ERP124850	['ERS5282002','773292','ERP124850','experiment.1711','ERX4666401','project.Mumbai','PRJEB41116','run.1711','sample.1711','22459092','SAMEA7525528','ERR4796986']		2021-11-09T22:14:00.000Z			IND	Asia	Mumbai					S	S			R	R	R	S	R				R		S	S	S	R	S	R	724	724574700	318241618	PRJEB41116	['Walker_2022','CRyPTIC_reuse_table']		99.39	1586497	46	lineage2.2.1	Pre-XDR-TB	['CRyPTIC_IND','input','tree','Walker_2022','diff','tbprofiler','CRyPTIC_reuse_table']	tuberculosis: unclassified		Mycobacterium tuberculosis
SAMEA112799124	ERR11044860	WGS	FZB	ERX10491651	NextSeq 500	PAIRED		GENOMIC	ILLUMINA	ERS14806670	ERP010814	['ERS14806670','287903','ERR11044860','ena-EXPERIMENT-TAB-21-03-2023-10:23:43:290-80665','ena-RUN-TAB-21-03-2023-10:23:43:290-80666','ena-STUDY-FZB-22-06-2015-17:16:39:392-292','SAMEA112799124','33851180','20000923','PRJEB9680','ERP010814','ERX10491651']		2023-07-20T20:59:00.000Z																														621	621245054	275730770	PRJEB9680			99.28	1680975	56	lineage3.1.3	Sensitive	['tree','diff','input','tbprofiler']	tuberculosis: unclassified		Mycobacterium tuberculosis
SAMEA114303754	ERR11893512	WGS	AGRIFOOD AND BIOSCIENCES INSTITUTE	ERX11277908	Illumina MiSeq	PAIRED	PCR	GENOMIC	ILLUMINA	ERS16292956	ERP150539	['1009581','ERS16292956','ERP150539','ena-EXPERIMENT-TAB-25-08-2023-17:17:38:059-7281','ena-RUN-TAB-25-08-2023-17:17:38:059-7282','ERX11277908','4c145ca5-9bec-4f13-b565-d365784e5168','ERR11893512','37159307','PRJEB65421','SAMEA114303754','BTB_GLA_968']	2017	2023-09-01T14:27:00.000Z			GBR	Europe			Bos taurus	3	domestic cattle																					276	276404667	160162544	PRJEB65421			99.43	1005292	54	La1.8.1	Other	['tbprofiler','input','tree','diff']	tuberculosis: animal-adapted	La1	Mycobacterium bovis
SAMEA112910770	ERR11252700	WGS	IBV_CSIC	ERX10660927	NextSeq 2000	PAIRED	RANDOM	GENOMIC	ILLUMINA	ERS14911374	ERP146514	['ERP146514','Xpatial_WGS_Mozambique_2018','1097147','PRJEB61426','1763330_7','ERR11252700','ERX10660927','ERS14911374','SAMEA112910770','40862714']		2024-08-04T17:27:00.000Z																														724	724499729	253704717	PRJEB61426									tuberculosis: unclassified		Mycobacterium tuberculosis
SAMEA1403954	ERR133871	WGS	SC	ERX109889	Illumina HiSeq 2000	PAIRED	RANDOM	GENOMIC	ILLUMINA	ERS094160	ERP000192	['SC_EXP_7755_3#74','Variation discovery in Russian TB isolates-sc-2010','PRJEB2138','SC_RUN_7755_3#74','203970','0506B-sc-2012-02-09T18:56:14Z-1355204','ERX109889','1088883','ERR133871','Variation discovery in Russian TB isolates-sc-2010-04-20','SAMEA1403954','ERS094160','ERP000192']	2008	2014-09-28T14:13:00.000Z			RUS	Europe	Samara		Homo sapiens	3	human					S		S						S	S							1045	1045697800	663785229	PRJEB2138	CRyPTIC_WHO2021_PMC7612554		99.52	1794442	41	lineage2.2.1	Sensitive	['Walker_2022','Nimmo_2024','tbprofiler','Napier_2020','tree','input','diff','Menardo_2018']	tuberculosis: human-adapted	L2.2.1	Mycobacterium tuberculosis
SAMN43780505	SRR30673046	WGS	FIND, THE FOUNDATION FOR INNOVATIVE NEW DIAGNOSTICS	SRX26091915	Illumina HiSeq X	PAIRED	RANDOM	GENOMIC	ILLUMINA	SRS22658234	SRP532857	['SRS22658234','1160005','TB038050391_R1.fastq.gz','SRP532857','WGS-TB038050391','SAMN43780505','43780505','SRX26091915','TB038050391','PRJNA1160005','SRR30673046']	2022	2024-09-16T04:52:00.000Z			IND	Asia		sputum	Homo sapiens	3	human																					1547	1547952038	594975999	PRJNA1160005									tuberculosis: unclassified		Mycobacterium tuberculosis
SAMEA7553580	ERR4820214	WGS	PUBLIC HEALTH ENGLAND	ERX4690056	Illumina MiSeq	PAIRED	RANDOM	GENOMIC	ILLUMINA	ERS5310226	ERP124941	['22472971','ERR4820214','sample.23035','ERS5310226','project.PHE-TB','experiment.23035','ERX4690056','PRJEB41201','ERP124941','SAMEA7553580','run.23035','773303']		2021-11-11T01:40:00.000Z			GBR	Europe										S		S					S	S								245	245764615	180470651	PRJEB41201	Walker_2022		99.31	137994	3	lineage4.9;lineage4.5	Sensitive	['tbprofiler','CRyPTIC_PHE','input','Walker_2022']	tuberculosis: unclassified		Mycobacterium tuberculosis
SAMN37457909	SRR26112395	WGS	WADSWORTH CENTER	SRX21826520	NextSeq 500	PAIRED	RANDOM	GENOMIC	ILLUMINA	SRS18926127	SRP338930	['SRP338930','IDR2200051553-01-01','IDR2200051553','766641','PRJNA766641','37457909','SRS18926127','SAMN37457909','SRX21826520','SRR26112395','IDR2200051553-01-01.R1.fastq.gz']	2022	2023-09-19T16:19:00.000Z			USA	North America	New York state	sputum	Homo sapiens	3	human																					601	601590872	274507146	PRJNA766641									tuberculosis: unclassified		Mycobacterium tuberculosis
SAMEA5189914	ERR4188379	WGS	WELLCOME SANGER INSTITUTE	ERX4150148	HiSeq X Ten	PAIRED	RANDOM	GENOMIC	ILLUMINA	ERS2997408	ERP021867	['SC_RUN_29594_1#250','ERP021867','ERX4150148','15093412','2b03e7ce-ff90-11e8-9f73-3c4a9275d6c8','ERR4188379','PRJEB19799','480613','SAMEA5189914','ERS2997408','Exploring_the_richness_of_Mycobacterium_bovis_strain_diversity-sc-4667','SC_EXP_29594_1#250']		2020-06-04T09:29:00.000Z			GBR	Europe																										252	252107184	64579161	PRJEB19799			99.48	1412842	48	La1.8.1	Other	['diff','tree','tbprofiler','bovis_GBR','input']	tuberculosis: animal-adapted	La1	Mycobacterium bovis
SAMN32819010	SRR23174197	WGS	AGRIFOOD AND BIOSCIENCES INSTITUTE	SRX19124486	Illumina HiSeq X	PAIRED	PCR	GENOMIC	ILLUMINA	SRS16523760	SRP418517	['BTB_TVR_309','TVR309','925930','SRP418517','32819010','BTB_TVR_309_Bov_2015_297.263_NI_1.fastq.gz','bp0','SRS16523760','SRR23174197','SAMN32819010','PRJNA925930','SRX19124486']	2015	2023-01-20T19:01:00.000Z			GBR	Europe			Bos taurus	2	bovine																					395	395775516	231798135	PRJNA925930			99.41	982291	65	La1.8.1	Other	['input','tbprofiler','diff','tree']	tuberculosis: animal-adapted	La1	Mycobacterium bovis
SAMEA115750325	ERR13291177	WGS	UNIVERSITY OF OXFORD, NUFFIELD DEPARTMENT OF MEDIC	ERX12661663	Illumina MiSeq	PAIRED	RANDOM PCR	GENOMIC	ILLUMINA	ERS20266612	ERP161058	['41909280','b6d239260686','ERX12661663','1124794','ERR13291177','webin-reads-b6d239260686','ERS20266612','ERP161058','PRJEB76547','b28b5ff0-515d-42d2-bc0f-19e45ec26bb9','SAMEA115750325']	2020	2024-08-19T10:38:00.000Z			USA	North America																										438	438152906	289376687	PRJEB76547								CRyPTIC_2024	tuberculosis: unclassified		Mycobacterium tuberculosis
SAMEA115746933	ERR13285780	WGS	UNIVERSITY OF OXFORD, NUFFIELD DEPARTMENT OF MEDIC	ERX12656206	NextSeq 500	PAIRED	RANDOM PCR	GENOMIC	ILLUMINA	ERS20256817	ERP161058	['ERX12656206','41890461','b28b5ff0-515d-42d2-bc0f-19e45ec26bb9','1124794','ERS20256817','583f767bffd2','webin-reads-583f767bffd2','SAMEA115746933','ERR13285780','PRJEB76547','ERP161058']	2020	2024-08-10T05:45:00.000Z			DEU	Europe																										771	771928667	352051988	PRJEB76547								CRyPTIC_2024	tuberculosis: unclassified		Mycobacterium tuberculosis
SAMN10342204	SRR8129052	WGS	UNIVERSITE D'ANGERS	SRX4950145	Illumina MiSeq	PAIRED	RANDOM	GENOMIC	ILLUMINA	SRS3992329	SRP167135	['SRP167135','SAMN10342204','771.13','771-13_R1.fastq','SRS3992329','771.13_lib','SRX4950145','PRJNA499075','bp0','499075','10342204','SRR8129052']	2013	2018-10-29T13:15:00.000Z	Buruli ulcer	6.71252 N 2.48135 E	BEN	Africa		skin	Homo sapiens	3	human																					716	716613985	389304242	PRJNA499075									NTM: unclassified		Mycobacterium ulcerans
SAMN21856060	SRR16088129	WGS	NIH / NIAID	SRX12374590	NextSeq 500	PAIRED	RANDOM	GENOMIC	ILLUMINA	SRS10345499	SRP338907	['SRR16088129','SAMN21856060','bp0','10229','21856060','SRS10345499','SRX12374590','SRP338907','766649','TBPO-681_lib33724_nextseq_n0277_151bp.filtered_2nd.1.fastq.gz','PRJNA766649']	2019	2021-10-15T09:47:00.000Z		41.7151 N 44.8271 E	GEO	Asia	Tbilisi	sputum	Homo sapiens	3	human																					919	919774112	444682107	PRJNA766649								input	tuberculosis: unclassified		Mycobacterium tuberculosis
SAMEA115745758	ERR13284523	WGS	UNIVERSITY OF OXFORD, NUFFIELD DEPARTMENT OF MEDIC	ERX12654949	Illumina HiSeq 2500	PAIRED	RANDOM PCR	GENOMIC	ILLUMINA	ERS20255642	ERP161058	['1124794','webin-reads-9a5be1953b48','41889345','ERP161058','b28b5ff0-515d-42d2-bc0f-19e45ec26bb9','ERR13284523','ERS20255642','PRJEB76547','ERX12654949','9a5be1953b48','SAMEA115745758']	2020	2024-08-21T01:35:00.000Z			DEU	Europe																										619	619857900	368040775	PRJEB76547								CRyPTIC_2024	tuberculosis: unclassified		Mycobacterium tuberculosis
SAMN40983542	SRR28706663	WGS	NIAID TB PORTALS PROGRAM	SRX24273592	NextSeq 2000	PAIRED	RANDOM	GENOMIC	ILLUMINA	SRS21039558	SRP502062	['SAMN40983542','PRJNA1074793','SRX24273592','40983542','SRP502062','1074793','65984','SRR28706663','TBPO-6194_lib63144_nextseq_nz0015_151bp.filtered_2_bwa.1.fastq.gz','SRS21039558']	2020	2024-04-16T14:23:00.000Z		48.0196 N 66.9237 E	KAZ	Asia		sputum	Homo sapiens	3	human																					878	878701133	312282858	PRJNA1074793			99.51	1456896	50	lineage2.2.1	Pre-XDR-TB	['input','tree','diff','tbprofiler']	tuberculosis: unclassified		Mycobacterium tuberculosis
SAMEA112800509	ERR11050481	WGS	FZB	ERX10497272	NextSeq 500	PAIRED		GENOMIC	ILLUMINA	ERS14808055	ERP010814	['ERX10497272','SAMEA112800509','ena-RUN-TAB-21-03-2023-10:58:00:010-107222','ERP010814','PRJEB9680','21002284','ERS14808055','ERR11050481','287903','33852565','ena-STUDY-FZB-22-06-2015-17:16:39:392-292','ena-EXPERIMENT-TAB-21-03-2023-10:58:00:010-107221']		2023-07-20T23:19:00.000Z																														1594	1594732202	751276367	PRJEB9680			99.29	1417525	47	lineage6.3.1	Sensitive	['tree','tbprofiler','input','diff']	tuberculosis: unclassified		Mycobacterium tuberculosis
SAMEA7525848	ERR4797299	WGS	FOUNDATION FOR MEDICAL RESEARCH INDIA	ERX4666714	NextSeq 500	PAIRED	RANDOM	GENOMIC	ILLUMINA	ERS5282322	ERP124850	['ERS5282322','773292','PRJEB41116','22459412','SAMEA7525848','ERP124850','sample.10285','ERX4666714','project.Mumbai','ERR4797299','experiment.10285','run.10285']		2021-11-09T22:23:00.000Z			IND	Asia	Mumbai					S	S			S	S	S	S	S				S		S	S	S	S	S	S	673	673400700	274777277	PRJEB41116	['Walker_2022','CRyPTIC_reuse_table']		99.26	1742665	54	lineage4.1.1.1	Sensitive	['tbprofiler','diff','tree','input','Walker_2022','CRyPTIC_IND','CRyPTIC_reuse_table']	tuberculosis: unclassified		Mycobacterium tuberculosis
SAMN38210780	SRR26795427	WGS	HMS	SRX22492415	Illumina HiSeq 4000	SINGLE	cDNA	GENOMIC	ILLUMINA	SRS19505530	SRP471323	['SRX22492415','bp0','SRP471323','Peru7567_R1.fastq.gz','SRS19505530','SRR26795427','7567','38210780','1039243','SAMN38210780','Peru7567','PRJNA1039243']	2011	2023-11-11T23:13:00.000Z			PER	South America		sputum	Homo sapiens	3	human																					186	186873600	89809269	PRJNA1039243								standford	tuberculosis: unclassified		Mycobacterium tuberculosis
SAMEA12871043	ERR8479580	WGS	IBV_CSIC	ERX8046401	Illumina MiSeq	PAIRED	RANDOM	GENOMIC	ILLUMINA	ERS10469946	ERP135329	['25858970','ERP135329','ERX8046401','SAMEA12871043','ERR8479580','MZ297m','ERS10469946','WGS_MTB_remaining','PRJEB50708','805476']		2022-07-27T22:54:00.000Z																														531	531046528	289166814	PRJEB50708			99.27	1758951	72	lineage4.1.1;lineage1.2.2.1	Other	['input','diff','tbprofiler']	tuberculosis: unclassified		Mycobacterium tuberculosis
SAMEA7546618	ERR4813113	WGS	UNIVERSIDAD PERUANA CAYETANO HEREDIA	ERX4683103	Illumina NovaSeq 6000	PAIRED	RANDOM	GENOMIC	ILLUMINA	ERS5303273	ERP124939	['project.Peru_Wellcome','sample.28966','22466012','ERS5303273','ERP124939','experiment.28966','ERR4813113','773301','PRJEB41199','ERX4683103','run.28966','SAMEA7546618']	2015	2021-11-10T08:58:00.000Z			PER	South America						S	R				S	R	S	S				S	R	S	S	S	S	S	S	431	431747958	141538369	PRJEB41199	['CRyPTIC_reuse_table','Walker_2022']		99.69	1810353	62	lineage4.3.3	MDR-TB	['tree','CRyPTIC_reuse_table','Walker_2022','input','CRyPTIC_UPCH','tbprofiler','diff','standford']	tuberculosis: unclassified		Mycobacterium tuberculosis
SAMEA12854099	ERR11245117	WGS	SWISS TROPICAL AND PUBLIC HEALTH INSTITUTE	ERX10653321	Illumina NovaSeq 6000	SINGLE	RANDOM	GENOMIC	ILLUMINA	ERS10460988	ERP135175	['ERR11245117','ena-EXPERIMENT-TAB-17-04-2023-19:57:14:476-6331','G43132','8cc6b8bd-130a-4c76-a0b2-3197bafe5cc6','930268','ERS10460988','ERX10653321','ERP135175','ena-RUN-TAB-17-04-2023-19:57:14:476-6332','SAMEA12854099','34307667','PRJEB50582']	2014	2023-07-27T09:57:00.000Z			GEO	Asia		sputum																								350	350553931	120599532	PRJEB50582									tuberculosis: unclassified		Mycobacterium tuberculosis
SAMEA115751432	ERR13292310	WGS	UNIVERSITY OF OXFORD, NUFFIELD DEPARTMENT OF MEDIC	ERX12662796	Illumina MiSeq	PAIRED	RANDOM PCR	GENOMIC	ILLUMINA	ERS20267719	ERP161058	['ERX12662796','41910372','b28b5ff0-515d-42d2-bc0f-19e45ec26bb9','webin-reads-43089e5a5737','43089e5a5737','ERP161058','1124794','SAMEA115751432','ERR13292310','ERS20267719','PRJEB76547']	2020	2024-08-10T07:29:00.000Z			USA	North America																										500	500445887	310994871	PRJEB76547								CRyPTIC_2024	tuberculosis: unclassified		Mycobacterium tuberculosis
SAMN20513124	SRR15316013	WGS	SCHOOL OF PUBLIC HEALTH, FUDAN UNIVERSITY	SRX11620327	Illumina HiSeq 2000	PAIRED	PCR	GENOMIC	ILLUMINA	SRS9655590	SRP330727	['SRR15316013','F52_R1.fastq.gz','F52','SRP330727','PRJNA751240','bp0','2008-South-004','751240','SRS9655590','SRX11620327','SAMN20513124','20513124']	2008	2021-08-01T01:19:00.000Z		30.33 N 120.03 E	CHN	Asia	Zheijiang	sputum	Homo sapiens	3	human																					1616	1616691300	643446984	PRJNA751240								['input','timelapse_Zhejiang_CHN']	tuberculosis: unclassified		Mycobacterium tuberculosis
SAMN15404166	SRR12398915	AMPLICON	GENOSCREEN	SRX8897373	NextSeq 500	PAIRED	PCR	GENOMIC	ILLUMINA	SRS7156146	SRP276358	['15404166','DRC_Deeplex528','643157','SRS7156146','SRP276358','SRR12398915','2016-01171_S226_R1_001.fastq.gz','PRJNA643157','2016-01171','bp0','SAMN15404166','SRX8897373']	2016	2020-08-06T09:55:00.000Z			COD	Africa		sputum	Homo sapiens	3	human																					197	197679513	90533202	PRJNA643157									tuberculosis: unclassified		Mycobacterium tuberculosis
SAMEA7157877	ERR5665706	WGS	SWISS TROPICAL AND PUBLIC HEALTH INSTITUTE	ERX5381197	Illumina HiSeq 2500	SINGLE		GENOMIC	ILLUMINA	ERS4918338	ERP123095	['SRS8929650','ena-EXPERIMENT-Swiss Tropical and Public Health Institute-05-04-2021-15:25:44:854-1','SAMEA7157877','ERX5381197','18749808','G26725','ERS4918338','ERP123095','674180','ena-STUDY-Swiss Tropical and Public Health Institute-27-07-2020-11:23:30:592-1894','ena-RUN-Swiss Tropical and Public Health Institute-05-04-2021-15:25:44:854-1','PRJEB39561','ERR5665706']		2021-05-15T01:43:00.000Z			GEO	Asia																										423	423780210	193812717	PRJEB39561								['input','R-MDR_GEO']	tuberculosis: unclassified		Mycobacterium tuberculosis
SAMN02419686	['SRR1169065','SRR1163007','SRR1172273','SRR1163452']	WGS		['SRX466053','SRX470633']	Illumina HiSeq 2000	PAIRED	RANDOM	GENOMIC	ILLUMINA	SRS553857		['SRR1163007','XTB13-299','SRX470633','PRJNA200335','C38PYACXX140203.4.tagged_367.bam','229728','2528637.WR39450.Solexa-215434.C38PYACXX140203.P','SRR1163452','SRR1172273','SRR1169065','C3R2YACXX140127.3.Illumina_P5-Talic_P7-Wayep.bam','PRJNA229728','SRX466053','SRS553857','C3R2YACXX140127.4.Illumina_P5-Talic_P7-Wayep.bam','2419686','2528637.WR39448.Pond-315708.C3R2YACXX140127.P','SAMN02419686','C38PYACXX140203.5.tagged_367.bam','SRP036755']					BLR	Europe		As reported: excreted bodily substance	Homo sapiens	3	human																					1943	1945363828	1063899354	PRJNA229728			99.42	5711380	125	lineage2.2.1	Sensitive	['input','diff','Nimmo_2024','tree','tbprofiler','Menardo_2021','Menardo_2018','Napier_2020']	tuberculosis: human-adapted	L2.2.1	Mycobacterium tuberculosis
SAMN41598674	SRR29231038	WGS	FIND, THE FOUNDATION FOR INNOVATIVE NEW DIAGNOSTICS	SRX24749912	Illumina HiSeq 2000	PAIRED	RANDOM	GENOMIC	ILLUMINA	SRS21470500	SRP507535	['SRX24749912','SAMN41598674','SRS21470500','D736BB_92C8C96E4C37_280','1109295','SRP507535','SRR29231038','PRJNA1109295','TB-IS-1041-280_S104_R1_001.fastq.gz','41598674','D736BB_92C8C96E4C37']		2024-05-30T06:18:00.000Z							Homo sapiens	3	human																					249	249204058	111361760	PRJNA1109295								WHO_mutations_2023	tuberculosis: unclassified		Mycobacterium tuberculosis
SAMEA1707159	ERR229927	WGS	SC	ERX204478	Illumina HiSeq 2000	PAIRED	RANDOM	GENOMIC	ILLUMINA	ERS181476	ERP000192	['PRJEB2138','Variation discovery in Russian TB isolates-sc-2010-04-20','ERP000192','1922734','ERR229927','SAMEA1707159','203970','Variation discovery in Russian TB isolates-sc-2010','ERS181476','2411X-sc-2012-10-11T13:39:08Z-1494246','ERX204478','SC_EXP_8939_3#13','SC_RUN_8939_3#13']	2010	2013-02-19T02:44:00.000Z			RUS	Europe	Samara		Homo sapiens	3	human	S	S			S		R		S				R	S				S			458	458652000	217504557	PRJEB2138	CRyPTIC_WHO2021_PMC7612554		99.79	1810676	41	lineage4.3.3	MDR-TB	['tbprofiler','Menardo_2018','Napier_2020','Walker_2022','diff','tree','input']	tuberculosis: human-adapted	L4.3.3	Mycobacterium tuberculosis
SAMN13735708	SRR10828637	WGS	KHON KAEN UNIVERSITY	SRX7501995	Illumina HiSeq 2500	PAIRED	Restriction Digest	GENOMIC	ILLUMINA	SRS5943394	SRP239473	['M-41879_R1.fastq.gz','M-41879','598981','SRP239473','bp0','13735708','SAMN13735708','PRJNA598981','SRS5943394','SRX7501995','SRR10828637']	2016	2020-01-05T01:32:00.000Z		13.758427 N 100.485161 E	THA	Asia		sputum	Homo sapiens	3	human																					1331	1331178900	530517394	PRJNA598981								['input','Menardo_2021']	tuberculosis: human-adapted	L2.2.1	Mycobacterium tuberculosis
SAMEA3721546	ERR1200620	WGS	CENTER FOR PUBLIC HEALTH RESEARCH, UNIVERSITY OF V	ERX1272878	Illumina HiSeq 2500	SINGLE	RANDOM	GENOMIC	ILLUMINA	ERS1028695	ERP010284	['4393084','PRJEB9201','ETH_BTBS101','SAMEA3721546','ena-STUDY-CSISP-28-04-2015-14:56:31:018-31','ERX1272878','ena-RUN-CSISP-07-01-2016-08:19:45:215-19','ERS1028695','ERR1200620','297533','ena-EXPERIMENT-CSISP-07-01-2016-08:19:45:215-19','ERP010284']		2016-01-08T13:56:00.000Z			ETH	Africa																										509	509804976	556794828	PRJEB9201								Napier_2020	tuberculosis: human-adapted	L4.2.2.2	Mycobacterium tuberculosis
SAMN30861867	SRR21596000	WGS	NSPHL	SRX17597356	Illumina MiniSeq	PAIRED	RANDOM	GENOMIC	ILLUMINA	SRS15134143	SRP397520	['30861867','NV_NSPHL_0000258-001','SRS15134143','PRJNA857686','NV_NSPHL_0000258','SAMN30861867','PRJNA531911','SRX17597356','857686','SRR21596000','SRP397520']	2021	2022-09-16T05:23:00.000Z			USA	North America	Nevada		Homo sapiens	3	human																					838	838667567	308695398	PRJNA857686								input	tuberculosis: unclassified		Mycobacterium tuberculosis
SAMN39958830	['SRR27986700','SRR27986067']	AMPLICON		['SRX23639063','SRX23639933']	Illumina MiSeq	PAIRED	RT-PCR	GENOMIC	ILLUMINA	SRS20474472		['39958830','SRR27986700','SRX23639063','SRP489954','SRR27986067','PRJNA1077072','K046125_S5_L001_R1_001.fastq.gz','SRX23639933','SRS20474472','K046125','1077072','SAMN39958830','K046125_S46_L001_R1.fastq.gz','bp0']					ZAF	Africa	Western Cape	sputum	Homo sapiens	3	human																					1494	1495785018	542028688	PRJNA1077072									tuberculosis: unclassified		Mycobacterium tuberculosis
SAMN12551174	SRR10040396	WGS	FUDAN UNIVERSITY	SRX6775349	Illumina HiSeq 2000	PAIRED	RANDOM PCR	GENOMIC	ILLUMINA	SRS5322436	SRP219763	['SRR10040396','SAMN12551174','559678','SZ_2017_0486','12551174','MTB_SZ_2017_0486','SRX6775349','SRP219763','PRJNA559678','bp0','SRS5322436','SZ_2017_0486_R1.fastq.gz']	2017	2019-08-30T14:26:00.000Z		22.55 N 114.06 E	CHN	Asia	Shenzhen	sputum	Homo sapiens	3	human																					2105	2105380800	675942751	PRJNA559678			99.55	1824661	62	lineage2.2.1	Pre-XDR-TB	['diff','input','tree','Menardo_2021','tbprofiler','R-MDR_2013-17_Shenzhen_CHN']	tuberculosis: human-adapted	L2	Mycobacterium tuberculosis
SAMN07514500	SRR6241756	WGS	ECOLE POLYTECHNIQUE FEDERALE DE LAUSANNE	SRX3349149	Illumina MiSeq	PAIRED	RANDOM	GENOMIC	ILLUMINA	SRS2648874	SRP072827	['SRS2648874','317287','SRX3349149','SAMN07514500','7514500','Zensho-4_S6_L001_R1_001.fastq.gz','SRP072827','SRR6241756','Zensho-4','PRJNA317287']	2000	2017-11-01T06:19:00.000Z	Leprosy		JPN	Asia	Zensho	skin	Homo sapiens	3	human																					612	612032878	416904287	PRJNA317287									leprosy		Mycobacterium leprae
SAMN03300757	SRR1792399	WGS	USDA-NVSL-DBL	SRX868061	Illumina MiSeq	PAIRED	RANDOM	GENOMIC	ILLUMINA	SRS838356	SRP053287	['SRX868061','251692','3300757','SRR1792399','SAMN03300757','13-2661','PRJNA251692','250: 13-2661','250: 13-2661_files','SRP053287','SRS838356']	2013	2015-02-23T17:18:00.000Z			USA	North America	MI		Bos taurus	2	domestic cattle																					676	676464744	457338793	PRJNA251692			99.32	1020955	50	La1.8.1	Other	['input','tbprofiler','diff','tree']	tuberculosis: animal-adapted	La1	Mycobacterium bovis
SAMN37210569	SRR25827504	WGS	HAYSTACKANALYTICS PVT. LTD.	SRX21548929	NextSeq 550	PAIRED	PCR	GENOMIC	ILLUMINA	SRS18756948	SRP457772	['SRR25827504','37210569','HAPL_588_R1.fastq.gz','SRX21548929','bp0','SAMN37210569','SRP457772','HAPL_588','1011210','PRJNA1011210','SRS18756948']		2023-08-31T12:28:00.000Z		20.5937 N 78.9629 E	IND	Asia		sputum	Homo sapiens	3	human																					1557	1557505714	706914739	PRJNA1011210								['input','denylist']	tuberculosis: unclassified		Mycobacterium tuberculosis
SAMN19688454	SRR14802123	WGS	SIMON FRASER UNIVERSITY	SRX11134988	NextSeq 500	PAIRED	RANDOM	GENOMIC	ILLUMINA	SRS9198378	SRP323639	['bp0','SRP323639','TB-444-3916-18_S167','SAMN19688454','SRX11134988','SRS9198378','PRJNA736718','19688454','SRR14802123','TB-444-3916-18_S167_1.fastq.gz','736718']	2018	2021-06-13T22:51:00.000Z		47.03278 N 28.89972 E	MDA	Europe			Homo sapiens	3	human																					830	830558890	363819494	PRJNA736718			99.38	1315599	40	lineage2.2.1	Pre-XDR-TB	['tree','tbprofiler','diff','input']	tuberculosis: unclassified		Mycobacterium tuberculosis
SAMN15701536	SRR12367847	WGS	DIVISION OF GENOMIC MEDICINE AND INNOVATION SUPPORT	SRX8867068	NextSeq 500	SINGLE	RANDOM PCR	GENOMIC	ILLUMINA	SRS7128035	SRP275544	['SRS7128035','SRX8867068','15701536','MTBDR180581_S36_good_1.fastq.gz','SRR12367847','SRP275544','MTBDR180581','bp0','PRJNA650263','SAMN15701536','650263']	2019	2020-08-03T05:41:00.000Z		15.87 N 100.99 E	THA	Asia		sputum	Homo sapiens	3	human																					108	108880531	48480728	PRJNA650263									tuberculosis: unclassified		Mycobacterium tuberculosis
SAMEA115745900	ERR13284658	WGS	UNIVERSITY OF OXFORD, NUFFIELD DEPARTMENT OF MEDIC	ERX12655084	NextSeq 500	PAIRED	RANDOM PCR	GENOMIC	ILLUMINA	ERS20255784	ERP161058	['896a10664f1a','webin-reads-896a10664f1a','1124794','b28b5ff0-515d-42d2-bc0f-19e45ec26bb9','ERS20255784','ERP161058','SAMEA115745900','ERX12655084','PRJEB76547','41889465','ERR13284658']	2020	2024-08-11T01:54:00.000Z			DEU	Europe																										756	756650212	321436531	PRJEB76547								CRyPTIC_2024	tuberculosis: unclassified		Mycobacterium tuberculosis
SAMEA7184622	ERR4457849	WGS	IMPERIAL COLLEGE LONDON	ERX4398220	Illumina HiSeq 2000	PAIRED	RANDOM	GENOMIC	ILLUMINA	ERS4944864	ERP123401	['PRJEB39837','LI2031809_raw_wgs','ERR4457849','ena-STUDY-IMPERIAL COLLEGE LONDON-12-08-2020-14:44:57:582-2394','ERP123401','16336855','666870','LI2031809','ERX4398220','ERS4944864','LI2031809_raw_wgs_R1R2','SAMEA7184622']	2009	2020-10-01T21:42:00.000Z			PER	South America	Lima		Homo sapiens	3	human																					308	308691716	135259734	PRJEB39837								['standford','input']	tuberculosis: unclassified		Mycobacterium tuberculosis
SAMEA2783185	ERR751748	WGS	SC	ERX695430	Illumina HiSeq 2000	PAIRED	RANDOM	GENOMIC	ILLUMINA	ERS552930	ERP006738	['3337152','ERP006738','ERX695430','SC_EXP_14722_2#27','PRJEB7056','The_interaction_between_the_host_and_pathogen_genetics_in_susceptibility_to_pulmonary_tuberculosis-sc-3274','ERR751748','SAMEA2783185','SC_RUN_14722_2#27','272028','ERS552930','23850-sc-2108031']	2007	2016-01-19T03:30:00.000Z			THA	Asia																										704	704500600	387485126	PRJEB7056			99.38	1587079	36	lineage1.2.1.2.1	Sensitive	['Napier_2020','Menardo_2021','tree','diff','tbprofiler','input']	tuberculosis: human-adapted	L2.2.1	Mycobacterium tuberculosis
SAMN21856262	SRR16088269	WGS	NIH / NIAID	SRX12374450	NextSeq 500	PAIRED	RANDOM	GENOMIC	ILLUMINA	SRS10345359	SRP338907	['21856262','11131','SAMN21856262','SRX12374450','SRS10345359','SRR16088269','TBPO-887_lib33998_nextseq_n0281_151bp.filtered_2nd.1.fastq.gz','SRP338907','766649','PRJNA766649','bp0']	2020	2021-10-16T12:35:00.000Z		41.7151 N 44.8271 E	GEO	Asia	Tbilisi	sputum	Homo sapiens	3	human																					640	640465284	265418585	PRJNA766649			99.37	1714101	57	lineage4.2.1	Other	['tree','diff','input','tbprofiler']	tuberculosis: unclassified		Mycobacterium tuberculosis
SAMN19657430	SRR14781935	WGS	SIMON FRASER UNIVERSITY	SRX11115334	NextSeq 500	PAIRED	RANDOM	GENOMIC	ILLUMINA	SRS9179322	SRP323639	['SRX11115334','19657430','SRS9179322','SRP323639','PRJNA736718','SAMN19657430','TB-111-16133-18-138_S10','SRR14781935','736718','TB-111-16133-18-138_S10_R1_001.fastq.gz','bp0']	2018	2021-06-11T23:53:00.000Z		47.03278 N 28.89972 E	MDA	Europe			Homo sapiens	3	human																					769	769071546	321088716	PRJNA736718			99.46	1690692	58	lineage4.2.1	MDR-TB	['tbprofiler','diff','input','tree']	tuberculosis: unclassified		Mycobacterium tuberculosis
SAMEA3558620	ERR1035087	WGS	LSHTM	ERX1113885	Illumina MiSeq	PAIRED		GENOMIC	ILLUMINA	ERS865769	ERP011639	['ena-RUN-LSHTM-25-09-2015-14:04:49:453-512','mtb512','297845','PRJEB10385','ERX1113885','ena-STUDY-LSHTM-18-08-2015-18:02:02:463-104','ERP011639','ena-EXPERIMENT-LSHTM-25-09-2015-14:04:49:453-512','SAMEA3558620','ERR1035087','ERS865769','4154916']		2015-12-10T04:41:00.000Z			VNM	Asia										S		S						R	S							608	608119816	404730705	PRJEB10385	Coll_2018		99.6	1661472	35	lineage2.2.1	MDR-TB	['tree','tbprofiler','diff','Napier_2020','Coll_2018','input']	tuberculosis: human-adapted	L2.2.1	Mycobacterium tuberculosis
SAMEA6456278	ERR3806594	WGS	INSTITUTE OF TROPICAL MEDICINE	ERX3808338	Illumina HiSeq 2500	PAIRED	RANDOM	GENOMIC	ILLUMINA	ERS4221792	ERP119211	['ERR3806594','PRJEB36076','ERP119211','SAMEA6456278','ERS4221792','600196','ena-STUDY-Institute of tropical medicine-08-01-2020-09:16:49:129-1770','webin-reads-E14-22428','ERX3808338','E14-22428','13828076']	2014	2020-01-19T01:18:00.000Z			GMB	Africa		sputum	Homo sapiens	3	human																					234	234697346	149380582	PRJEB36076			99.42	1033409	46	lineage2.2.1	Other	['tree','Menardo_2021','tbprofiler','input','diff']	tuberculosis: human-adapted	L2	Mycobacterium africanum
SAMEA961613	ERR038290	WGS	SC	ERX015486	Illumina HiSeq 2000	PAIRED	RANDOM	GENOMIC	ILLUMINA	ERS024274	ERP000276	['Bir_87-sc-2011-03-07-1093555','ERR038290','Mycobacterium tuberculosis pilot-sc-2010-07-26','ERS024274','ERP000276','673082','SAMEA961613','PRJEB2221','203976','ERX015486','SC_EXP_6174_8#2','SC_RUN_6174_8#2']	2008	2014-09-01T06:08:00.000Z			GBR	Europe	Midlands		Homo sapiens	3	human					S		S					S	S								1043	1043746500	577187088	PRJEB2221	CRyPTIC_WHO2021_PMC7612554		99.71	1357497	22	lineage4.3.3	Sensitive	['Walker_2022','tbprofiler','Napier_2020','input','diff','tree']	tuberculosis: human-adapted	L4.3.3	Mycobacterium tuberculosis
SAMEA115738629	ERR13260887	WGS	UNIVERSITY OF OXFORD, NUFFIELD DEPARTMENT OF MEDIC	ERX12631300	Illumina NovaSeq 6000	PAIRED	RANDOM PCR	GENOMIC	ILLUMINA	ERS20248273	ERP161058	['SAMEA115738629','b28b5ff0-515d-42d2-bc0f-19e45ec26bb9','ERX12631300','1124794','ERP161058','PRJEB76547','webin-reads-40a2612bd4ea','ERR13260887','ERS20248273','40a2612bd4ea','41857727']	2021	2024-08-04T14:31:00.000Z			ZAF	Africa																										811	811681172	247802441	PRJEB76547								CRyPTIC_2024	tuberculosis: unclassified		Mycobacterium tuberculosis
SAMEA13119717	ERR8773899	WGS	UNIVERSITY OF BASEL, SWITZERLAND	ERX8437278	Illumina NovaSeq 6000	PAIRED		GENOMIC	ILLUMINA	ERS10723683	ERP135588	['863195','ERR8773899','e85ebed1-8b4e-426c-a0a5-d56f438d6aa3','SAMEA13119717','ERX8437278','ERS10723683','ena-EXPERIMENT-TAB-24-02-2022-09:00:19:204-91033','PRJEB50999','30046227','G04601','ERP135588','ena-RUN-TAB-24-02-2022-09:00:19:204-91034']		2022-08-10T22:28:00.000Z			GAB	Africa			Homo sapiens	3	human																					383	383898688	267605913	PRJEB50999			99.8	459309	29	lineage4.3.4.2	Sensitive	['input','diff','tbprofiler','tree']	tuberculosis: unclassified		Mycobacterium tuberculosis
SAMN30964499	SRR21677934	WGS	WADSWORTH CENTER	SRX17676243	Illumina MiSeq	PAIRED	RANDOM	GENOMIC	ILLUMINA	SRS15208281	SRP338930	['SAMN30964499','SRR21677934','SRP338930','IDR1700043257-01-01_S13_L001_R1_001.fastq.gz','IDR 1700043257','30964499','766641','SRS15208281','SRX17676243','PRJNA766641']	2017	2022-09-22T15:49:00.000Z			USA	North America	New York state		Homo sapiens	3	human																					568	568192962	370187675	PRJNA766641			99.61	1241076	68	lineage2.2.1	Other	['diff','tree','tbprofiler','input']	tuberculosis: unclassified		Mycobacterium tuberculosis
SAMN41154459	SRR28868494	WGS	MDUPHL	SRX24427983	NextSeq 550	PAIRED	RANDOM	GENOMIC	ILLUMINA	SRS21182553	SRP399923	['SRP399923','AUSMDU00071358','857537','AUSMDU00071358_S73_R1_001.fastq.gz','SRS21182553','SRR28868494','SRX24427983','PRJNA857537','41154459','SAMN41154459']	2022	2024-05-01T23:04:00.000Z			AUS	Oceania	Victoria		Homo sapiens	3	human																					541	541819891	250933314	PRJNA857537			99.6	1367975	47	lineage2.2.1	Other	['tree','diff','input','tbprofiler']	tuberculosis: unclassified		Mycobacterium tuberculosis
SAMN08732458	SRR6855932	WGS	SAN RAFFAELE	SRX3810857	Illumina MiSeq	PAIRED	RANDOM	GENOMIC	ILLUMINA	SRS3061404	SRP128089	['SRR6855932','BT00026108_S4.gatk.bam','bp0','BT00026108_WGS','SRP128089','BT00026108','SRS3061404','PRJNA428596','SAMN08732458','428596','8732458','SRX3810857']		2018-03-20T13:12:00.000Z							Homo sapiens	3	human																					293	293470900	178710012	PRJNA428596			98.46	590704	23	lineage4.3.2.1	Other	['tbprofiler','diff','input']	tuberculosis: unclassified		Mycobacterium tuberculosis
SAMEA115475222	ERR12861705	WGS	FZB	ERX12234516	NextSeq 2000	PAIRED		GENOMIC	ILLUMINA	ERS18730555	ERP155761	['58e09715-988e-44b5-93dc-ec559775a03f','ena-EXPERIMENT-TAB-09-04-2024-07:38:17:441-277594','ERS18730555','42729562','1099072','SAMEA115475222','ena-RUN-TAB-09-04-2024-07:38:17:442-277595','ERP155761','PRJEB70863','ERX12234516','ERR12861705','22005896']	2017	2024-08-03T19:19:00.000Z			DEU	Europe																										888	888249996	327994104	PRJEB70863									NTM: avium complex		Mycobacterium avium
SAMEA1015920	ERR067669	WGS	SC	ERX045532	Illumina HiSeq 2000	PAIRED	RANDOM	GENOMIC	ILLUMINA	ERS053696	ERP000192	['776995','ERP000192','0907M-sc-2011-09-07T13:19:43Z-1276516','ERR067669','ERX045532','ERS053696','PRJEB2138','SAMEA1015920','SC_EXP_6954_7#46','Variation discovery in Russian TB isolates-sc-2010','Variation discovery in Russian TB isolates-sc-2010-04-20','203970','SC_RUN_6954_7#46']		2014-09-13T12:07:00.000Z			RUS	Europe	Samara																									296	296192200	159143673	PRJEB2138			99.51	2856562	65	lineage4.1.2.1;lineage2.2.1	MDR-TB	['diff','input','tbprofiler']	tuberculosis: unclassified		Mycobacterium tuberculosis
SAMN08383188	SRR6511610	WGS	NATIONAL INSTITUTE OF HEALTH, PORTUGAL	SRX3599680	Illumina MiSeq	PAIRED		GENOMIC	ILLUMINA	SRS2862134	SRP131205	['Mycobacterium tuberculosis PT_TB21 strain','PRJNA431049','SRP131205','431049','8383188','SRX3599680','SAMN08383188','PT_TB21_L001_R2_001.fastq.gz','SRR6511610','Mt_PT_TB21','SRS2862134']	2015	2018-01-25T13:30:00.000Z			PRT	Europe		As reported: Respiratory biological sample	Homo sapiens	3	human																					92	92417349	46404448	PRJNA431049			99.47	373370	17	lineage2.2.1	HR-TB	['input','tbprofiler','tree','diff']	tuberculosis: unclassified		Mycobacterium tuberculosis
SAMN32709582	SRR23061566	AMPLICON	GENOSCREEN	SRX19015115	Illumina MiSeq	PAIRED	PCR	GENOMIC	ILLUMINA	SRS16434556	SRP417183	['PRJNA923280','SRR23061566','923280','SRP417183','SRX19015115','Deeplex151','32709582','SRS16434556','SAMN32709582','0309-2018-03249_S44_L001_R1_001.fastq.gz','0309-2018-03249','bp0']		2023-01-12T09:45:00.000Z			COM	Africa		skin	Homo sapiens	3	human																					44	44766160	24376420	PRJNA923280									leprosy		Mycobacterium leprae
SAMEA6797907	['ERR4423678','ERR4423679']	WGS		['ERX4364236','ERX4364237']	Illumina HiSeq 2500	PAIRED		GENOMIC	ILLUMINA	ERS4525571		['ERX4364236','ena-EXPERIMENT-Swiss Tropical and Public Health Institute-07-08-2020-15:52:46:925-207','SAMEA6797907','ERR4423678','ERP121304','ERS4525571','PRJEB37945','ena-STUDY-Swiss Tropical and Public Health Institute-22-04-2020-16:47:21:746-61','ena-EXPERIMENT-Swiss Tropical and Public Health Institute-07-08-2020-15:52:46:925-206','ena-RUN-Swiss Tropical and Public Health Institute-07-08-2020-15:52:46:925-207','641061','ERR4423679','ERX4364237','ena-RUN-Swiss Tropical and Public Health Institute-07-08-2020-15:52:46:925-206','15765034','G20085']	2015				KEN	Africa																										227	227893200	116563741	PRJEB37945			99.29	1265131	30	lineage3	MDR-TB	['diff','tree','input','tbprofiler','Menardo_2021']	tuberculosis: human-adapted	L3	Mycobacterium tuberculosis
SAMN02586081	['SRR1181174','SRR1180233','SRR1181396','SRR1183043']	WGS		['SRX480116','SRX479542']	Illumina HiSeq 2000	PAIRED	RANDOM	GENOMIC	ILLUMINA	SRS564944		['SRR1183043','SRX480116','C361VACXX140214.2.Illumina_P5-Wodel_P7-Kexaz.bam','235591','TKK_04_0124','PRJNA235591','C361VACXX140214.1.Illumina_P5-Wodel_P7-Kexaz.bam','2838416.WR39951.Pond-322643.C361VACXX140214.P','SAMN02586081','SRR1181174','SRR1181396','PRJNA235618','C36E3ACXX140220.8.tagged_927.bam','SRS564944','C36E3ACXX140220.7.tagged_927.bam','2838416.WR39952.Solexa-223985.C36E3ACXX140220.P','SRX479542','SRP039122','SRR1180233','2586081']					ZAF	Africa	Ethembeni Clinic	sputum	Homo sapiens	3	human																					1642	1644245660	894107342	PRJNA235591			99.79	7066044	161	lineage4.3.3	Pre-XDR-TB	['input','diff','Menardo_2021','Nimmo_2024','Napier_2020','tbprofiler','tree','Menardo_2018']	tuberculosis: human-adapted	L4.3.3	Mycobacterium tuberculosis
SAMEA7550505	ERR4817143	WGS	PUBLIC HEALTH ENGLAND	ERX4686985	Illumina HiSeq 2500	PAIRED	RANDOM	GENOMIC	ILLUMINA	ERS5307155	ERP124941	['experiment.19963','ERP124941','ERS5307155','SAMEA7550505','22469900','sample.19963','773303','PRJEB41201','run.19963','project.PHE-TB','ERX4686985','ERR4817143']		2021-11-10T17:10:00.000Z			GBR	Europe										S		S						S								541	541585882	256138511	PRJEB41201	Walker_2022		99.39	1762572	40	lineage1.2.2.1	Sensitive	['tbprofiler','CRyPTIC_PHE','input','diff','Walker_2022','tree']	tuberculosis: unclassified		Mycobacterium tuberculosis
SAMEA14455960	ERR9792745	WGS	PUBLIC HEALTH AGENCY OF SWEDEN	ERX9340206	Ion Torrent S5 XL	SINGLE	RANDOM	GENOMIC	ION_TORRENT	ERS12080246	ERP137927	['844817','SAMEA14455960','ena-RUN-TAB-30-05-2022-11:16:51:140-11425','ERP137927','PRJEB53147','ERX9340206','28800732','ERR9792745','ERS12080246','ena-EXPERIMENT-TAB-30-05-2022-11:16:51:138-11424','SEA201500020','5f7a55da-d931-4f74-852e-16ca825d27df']	2014	2022-06-26T09:44:00.000Z			SWE	Europe			Homo sapiens	3	human																					152	152120879	116480410	PRJEB53147									tuberculosis: unclassified		Mycobacterium tuberculosis
SAMN41421844	SRR29055891	WGS	FIND, THE FOUNDATION FOR INNOVATIVE NEW DIAGNOSTICS	SRX24580528	Illumina HiSeq 2000	PAIRED	RANDOM	GENOMIC	ILLUMINA	SRS21320442	SRP507535	['SRR29055891','1109295','PRJNA1109295','7F975A_1E59E1DD105B_IEMDR04','SRX24580528','7F975A_1E59E1DD105B','41421844','IEMDR04_S4_L001_R1_001.fastq.gz','SRS21320442','SAMN41421844','SRP507535']	2004	2024-05-16T12:00:00.000Z			LTY	Europe			Homo sapiens	3	human																					984	984925284	596107173	PRJNA1109295								WHO_mutations_2023	tuberculosis: unclassified		Mycobacterium tuberculosis
SAMEA112181522	ERR10610199	WGS	UNIVERSITY OF ANTWERP	ERX10082549	Illumina HiSeq 2500	PAIRED	RANDOM PCR	GENOMIC	ILLUMINA	ERS14291362	ERP142932	['ena-RUN-TAB-05-12-2022-05:55:53:654-35655','ena-EXPERIMENT-TAB-05-12-2022-05:55:53:653-35654','ERR10610199','907686','ERX10082549','PRJEB57919','GA063-223','ERP142932','32068897','SAMEA112181522','aae09883-fd24-4fcc-881e-56543f55ec3d','ERS14291362']	2012	2022-12-07T17:47:00.000Z			ZAF	Africa		sputum	Homo sapiens	3	human																					1631	1631844618	780236295	PRJEB57919			99.77	1083625	37	lineage4.3.3	Pre-XDR-TB	['tbprofiler','diff','input','tree']	tuberculosis: unclassified		Mycobacterium tuberculosis
SAMEA113555912	ERR11488353	WGS	FZB	ERX10894529	NextSeq 500	PAIRED		GENOMIC	ILLUMINA	ERS15552035	ERP147779	['ERR11488353','989949','SAMEA113555912','SMN-124','ERP147779','ERX10894529','36322776','PRJEB62665','ena-EXPERIMENT-TAB-27-05-2023-22:16:03:732-27127','86810e0e-614f-4ad6-9cd7-0bc407fc82e6','ena-RUN-TAB-27-05-2023-22:16:03:732-27128','ERS15552035']		2023-09-24T11:05:00.000Z			MOZ	Africa	Maputo																									420	420459760	191724887	PRJEB62665			99.63	1476866	49	lineage4.4.1.1	Pre-XDR-TB	['tree','tbprofiler','input','R-RR_MOZ','diff']	tuberculosis: unclassified		Mycobacterium tuberculosis
SAMEA1405967	ERR123915	WGS	SC	ERX100097	Illumina HiSeq 2000	PAIRED	RANDOM	GENOMIC	ILLUMINA	ERS083001	ERP000276	['ERR123915','Mycobacterium tuberculosis pilot-sc-2010-07-26','SAMEA1405967','SC_EXP_7531_8#12','ERP000276','PRJEB2221','ERS083001','S00007213-sc-2011-12-22T13:20:46Z-1328398','SC_RUN_7531_8#12','995019','ERX100097','203976']		2014-09-24T08:29:00.000Z																														447	447276000	248442838	PRJEB2221			99.8	1904925	43	lineage4.6.2.2	HR-TB	['diff','input','tbprofiler','tree']	tuberculosis: unclassified		Mycobacterium tuberculosis
SAMEA7561191	ERR4828753	WGS	OUCRU-HCMC	ERX4698737	NextSeq 500	PAIRED	RANDOM	GENOMIC	ILLUMINA	ERS5317826	ERP124982	['project.Vietnam','ERS5317826','ERP124982','773308','ERR4828753','ERX4698737','SAMEA7561191','22476760','run.12553','PRJEB41241','experiment.12553','sample.12553']		2021-11-11T06:51:00.000Z			VNM	Asia	Ho Chi Minh City					S				S	S	S	S	S				S		S	S	S	S	S	S	248	248237658	114773957	PRJEB41241	['CRyPTIC_reuse_table','Walker_2022']		99.61	1306559	43	lineage2.2.1.1	Sensitive	['CRyPTIC_OUCRU','tree','diff','tbprofiler','CRyPTIC_reuse_table','Walker_2022','input']	tuberculosis: unclassified		Mycobacterium tuberculosis
SAMN16550916	SRR12931716	WGS	STANFORD UNIVERSITY	SRX9395819	NextSeq 550	PAIRED	RANDOM	GENOMIC	ILLUMINA	SRS7614823	SRP289688	['SRP289688','F-16-Co-55-S262_R1.fastq.gz','SRS7614823','SRX9395819','16550916','F-16-Co-55-S262','SAMN16550916','PRJNA671770','671770','fronteiras_90','bp0','SRR12931716']	2016	2020-10-29T10:47:00.000Z			BRA	South America	Mato Grosso do Sul, Corumba	sputum	Homo sapiens	3	human																					433	433126286	189749187	PRJNA671770								['standford','input']	tuberculosis: unclassified		Mycobacterium tuberculosis
SAMN43783848	SRR30679945	WGS	QMRL	SRX26098247	Illumina MiniSeq	PAIRED	RANDOM	GENOMIC	ILLUMINA	SRS22664188	SRP532987	['SRR30679945','SAMN43783848','43783848','PRJNA1161723','SRS22664188','SRX26098247','bp0','SRP532987','15MT01692_R1.fastq.gz','1161723','15MT01692']		2024-09-16T19:34:00.000Z			AUS	Oceania			Homo sapiens	3	human																					282	282840556	119846156	PRJNA1161723									tuberculosis: unclassified		Mycobacterium tuberculosis
SAMEA1118009	ERR2512828	WGS	PHE	ERX2532038	Illumina MiSeq	PAIRED	RANDOM	GENOMIC	ILLUMINA	ERS2397418	ERP107961	['project.First_10k_genomes_study_set_4','493034','experiment.4450','ERP107961','PRJEB25991','run.4450','ERS2397418','ERR2512828','ERX2532038','SAMEA1118009','sample.4450','10121955']		2022-07-23T22:19:00.000Z			GBR	Europe	England									S		S					S	S								608	608681906	369885099	PRJEB25991	Walker_2022		99.45	1631333	51	lineage3.1.3	Sensitive	['Napier_2020','Walker_2022','input','tree','CRyPTIC_PHE','diff','tbprofiler']	tuberculosis: human-adapted	L3.2	Mycobacterium tuberculosis
SAMEA10691782	ERR7975664	WGS	DEPARTMENT OF MOLECULAR BIOLOGY	ERX7541825	Illumina MiSeq	PAIRED	RANDOM	GENOMIC	ILLUMINA	ERS8343561	ERP133108	['ERP133108','ena-RUN-TAB-11-01-2022-12:17:05:495-26480','ERR7975664','784888','24868034','SAMEA10691782','2fc830e0-0f8a-4077-b37b-ad4580bb25b4','PRJEB48710','ena-EXPERIMENT-TAB-11-01-2022-12:17:05:494-26479','ERS8343561','ERX7541825','CZ402-19']	2019	2022-05-23T12:51:00.000Z			CZE	Europe																										469	469464020	198973727	PRJEB48710			99.54	1663567	55	lineage2.2.1	MDR-TB	['tbprofiler','diff','input','tree']	tuberculosis: unclassified		Mycobacterium tuberculosis
SAMN31674100	SRR22249593	WGS	INSTITUTE OF CLINICAL PATHOLOGY AND MEDICAL RESEARCH	SRX18226095	NextSeq 500	PAIRED	RANDOM	GENOMIC	ILLUMINA	SRS15722443	SRP407089	['bp0','PRJNA899911','SAMN31674100','SRX18226095','SRR22249593','31674100','899911','21-002-0002','21-002-0002_1.fastq.gz','SRP407089','SRS15722443']	2021	2022-11-09T19:18:00.000Z			AUS	Oceania	NSW		Homo sapiens	3	human																					484	484092155	200929524	PRJNA899911			99.46	1950633	64	lineage3	Sensitive	['diff','tbprofiler','input']	tuberculosis: unclassified		Mycobacterium tuberculosis
SAMN43397555	SRR30442851	AMPLICON	TGEN NORTH	SRX25868109	Illumina MiSeq	PAIRED	RANDOM	GENOMIC	ILLUMINA	SRS22481672	SRP529181	['SRX25868109','TB_CX707_noDASH_S75_L001_R1_001.fastq.gz','SAMN43397555','SRR30442851','TB_CX707_noDASH_S75_1','43397555','1153567','bp0','SRP529181','SRS22481672','PRJNA1153567','TB_CX707_noDASH_S75']	2016	2024-08-28T16:39:00.000Z			ZAF	Africa			Homo sapiens	3	human																					108	108532200	74613287	PRJNA1153567									tuberculosis: unclassified		Mycobacterium tuberculosis
SAMN03647485	SRR2100312	WGS	UNIVERSITY OF OXFORD	SRX1095006	Illumina HiSeq 2500	PAIRED	RANDOM	GENOMIC	ILLUMINA	SRS990039	SRP061066	['3647485','SRR2100312','SRX1095006','SRP061066','6a6e996e-0d2b-4552-a3cf-e118203c1e45_R00000039_v3.bam','282721','C00008857','SAMN03647485','PRJNA282721','SRS990039']		2015-07-22T14:02:00.000Z			GBR	Europe										S		R						S								425	425012400	321112846	PRJNA282721	CRyPTIC_WHO2021_PMC7612554		99.2	1897726	43	lineage1.1.2	HR-TB	['tbprofiler','Menardo_2018','tree','Napier_2020','input','diff','Walker_2022','Menardo_2021']	tuberculosis: human-adapted	L1.1.2	Mycobacterium tuberculosis
SAMEA8616245	ERR5979706	WGS	FZB	ERX5619492	NextSeq 500	PAIRED		GENOMIC	ILLUMINA	ERS6300852	ERP128579	['ena-EXPERIMENT-FZB-27-05-2021-16:09:55:563-166','ERR5979706','ena-STUDY-FZB-25-04-2021-08:07:37:001-1206','ERS6300852','ERP128579','ena-RUN-FZB-27-05-2021-16:09:55:563-166','20609601','ERX5619492','PRJEB44524','SAMEA8616245','LSF-58','751334']		2021-09-24T23:34:00.000Z																														2112	2112001746	902065717	PRJEB44524			99.94	1733857	59	lineage4.9	Sensitive	['tbprofiler','input','tree','diff']	MTBC		Mycobacterium tuberculosis complex sp.
SAMEA7560269	ERR4827833	WGS	IML GAUTING	ERX4697817	NextSeq 500	PAIRED	RANDOM	GENOMIC	ILLUMINA	ERS5316906	ERP124980	['experiment.2407','project.Central_Asia','22475834','sample.2407','run.2407','ERP124980','773307','ERR4827833','PRJEB41239','ERS5316906','ERX4697817','SAMEA7560269']		2021-11-12T02:53:00.000Z																														723	723365844	309305707	PRJEB41239								['input','CRyPTIC_Gauting_CentralAsia']	tuberculosis: unclassified		Mycobacterium tuberculosis
SAMN03647367	SRR2100194	WGS	UNIVERSITY OF OXFORD	SRX1094888	Illumina HiSeq 2500	PAIRED	RANDOM	GENOMIC	ILLUMINA	SRS991665	SRP061066	['SRS991665','282721','SRX1094888','SRR2100194','3647367','PRJNA282721','SAMN03647367','SRP061066','232be14b-c4d4-49a3-9b97-4d509f26cde8_R00000039_v3.bam','C00008728']		2015-07-15T10:14:00.000Z			GBR	Europe										S		R						S								568	568205800	432605184	PRJNA282721	CRyPTIC_WHO2021_PMC7612554		99.68	1871849	42	lineage4.6.2.2	HR-TB	['diff','Menardo_2021','Napier_2020','tbprofiler','input','tree','Menardo_2018','Walker_2022']	tuberculosis: human-adapted	L4.6.2.2	Mycobacterium tuberculosis
SAMEA923212	ERR037990	WGS	SC	ERX015190	Illumina HiSeq 2000	PAIRED	RANDOM	GENOMIC	ILLUMINA	ERS023665	ERP000259	['631929','PRJEB2204','Mycobacterium avium subspecies paratuberculosis diversity-sc-2010-07-05','SC_RUN_6077_4#7','ERP000259','MAPMRI0114-sc-2011-02-23-1081549','ERS023665','203896','ERR037990','SAMEA923212','ERX015190','SC_EXP_6077_4#7']		2014-08-31T22:55:00.000Z			IRL	Europe			Bos taurus	2	domestic cattle																					1336	1336322700	858014497	PRJEB2204									NTM: avium complex		Mycobacterium avium subsp. paratuberculosis
SAMN38205017	SRR26787923	WGS	HMS	SRX22486082	Illumina HiSeq 4000	SINGLE	cDNA	GENOMIC	ILLUMINA	SRS19499427	SRP471323	['Peru11177','=MID(A630, 5,5)','SRS19499427','SAMN38205017','bp0','1039243','Peru11177_R1.fastq.gz','SRR26787923','SRX22486082','PRJNA1039243','38205017','SRP471323']	2021	2023-11-11T09:54:00.000Z			PER	South America		sputum	Homo sapiens	3	human																					375	375951300	123242274	PRJNA1039243								standford	tuberculosis: unclassified		Mycobacterium tuberculosis
SAMN31551446	SRR22179519	WGS	RIVM	SRX18158174	Illumina HiSeq 2500	PAIRED	RANDOM	GENOMIC	ILLUMINA	SRS15658347	SRP406148	['SRP406148','SRR22179519','QC_2020_nr05_filt_R1','896516','SAMN31551446','SRX18158174','bp0','QC_2020_nr05','SRS15658347','QC_2020_nr05_filt_R1.fastq.gz','PRJNA896516','31551446']	2020	2022-11-03T17:01:00.000Z			NLD	Europe		As reported: EQA panel	Homo sapiens	3	human																					1470	1470055793	457251403	PRJNA896516			99.54	1841458	62	lineage3	RR-TB	['diff','tree','input','tbprofiler']	tuberculosis: unclassified		Mycobacterium tuberculosis
SAMN21616298	SRR16058599	WGS	PUBLIC HEALTH ONTARIO	SRX12345264	Illumina MiSeq	PAIRED	RANDOM	GENOMIC	ILLUMINA	SRS10317643	SRP338617	['21616298','SRS10317643','bp0','SRR16058599','766079','2012-183_R1.fastq.gz','SRX12345264','SRP338617','PRJNA766079','2012-183','SAMN21616298']	2012	2021-09-24T21:58:00.000Z			CAN	North America	Ontario		Homo sapiens	3	human					S		S					S	S								402	402998541	250193695	PRJNA766079	CRyPTIC_WHO2021_PMC7612554		99.46	1603026	51	La3	Sensitive	['tbprofiler','diff','tree','input','Walker_2022']	tuberculosis: unclassified		Mycobacterium tuberculosis
SAMEA115749470	ERR13290318	WGS	UNIVERSITY OF OXFORD, NUFFIELD DEPARTMENT OF MEDIC	ERX12660804	Illumina HiSeq 2000	PAIRED	RANDOM PCR	GENOMIC	ILLUMINA	ERS20265757	ERP161058	['1124794','SAMEA115749470','ERP161058','b28b5ff0-515d-42d2-bc0f-19e45ec26bb9','ERS20265757','ERR13290318','ERX12660804','webin-reads-ee67f2c36806','ee67f2c36806','41891974','PRJEB76547']	2018				SWE	Europe																										0	0	0	PRJEB76547								CRyPTIC_2024	tuberculosis: unclassified		Mycobacterium tuberculosis
SAMN12565516	SRR9971339	WGS	UNIVERSITY COLLEGE LONDON	SRX6718692	NextSeq 500	PAIRED	RANDOM	GENOMIC	ILLUMINA	SRS5271228	SRP218410	['SRP218410','559528','12565516','SRR9971339','PRJNA559528','23_H0182B_R1.fastq.gz','SAMN12565516','SRX6718692','23_H0182B','SRS5271228']	2018	2019-08-15T06:50:00.000Z		28.14 S 31.88 E	ZAF	Africa	Hlabisa	sputum	Homo sapiens	3	human																					840	840026288	365334456	PRJNA559528			98.63	1622480	53	lineage4.3.3	MDR-TB	['Nimmo_2024','input','diff','tree','tbprofiler']	tuberculosis: human-adapted	L4	Mycobacterium tuberculosis
SAMN43780230	SRR30673464	WGS	FIND, THE FOUNDATION FOR INNOVATIVE NEW DIAGNOSTICS	SRX26092169	Illumina HiSeq X	PAIRED	RANDOM	GENOMIC	ILLUMINA	SRS22658489	SRP532857	['SRS22658489','SAMN43780230','TB038050116_R1.fastq.gz','PRJNA1160005','1160005','SRR30673464','WGS-TB038050116','SRP532857','TB038050116','SRX26092169','43780230']	2021	2024-09-16T04:55:00.000Z			IND	Asia		sputum	Homo sapiens	3	human																					1378	1378671978	587627929	PRJNA1160005									tuberculosis: unclassified		Mycobacterium tuberculosis
SAMN21856240	SRR16088293	WGS	NIH / NIAID	SRX12374426	NextSeq 500	PAIRED	RANDOM	GENOMIC	ILLUMINA	SRS10345335	SRP338907	['SRX12374426','PRJNA766649','11209','bp0','SAMN21856240','TBPO-865_lib33974_nextseq_nx0091_151bp.filtered_2nd.1.fastq.gz','21856240','SRP338907','766649','SRR16088293','SRS10345335']	2020	2021-10-16T10:23:00.000Z		41.7151 N 44.8271 E	GEO	Asia	Tbilisi	sputum	Homo sapiens	3	human																					822	822195400	380853939	PRJNA766649			99.66	1576571	53	lineage4.8	Sensitive	['tree','diff','tbprofiler','input']	tuberculosis: unclassified		Mycobacterium tuberculosis
SAMN19113259	SRR14519901	WGS	MDUPHL	SRX10865166	NextSeq 500	PAIRED	RANDOM	GENOMIC	ILLUMINA	SRS8960506	SRP319622	['bp0','SRS8960506','SRR14519901','NS500345_HVCKJAFXX_AUSMDU00010229','SRX10865166','729189','PRJNA729189','AUSMDU00010229','AUSMDU00010229_R1.fq.gz','SRP319622','19113259','SAMN19113259']	2003	2021-05-15T03:48:00.000Z			AUS	Oceania	Northern Territory		Homo sapiens	3	human																					456	456736938	213840145	PRJNA729189								input	tuberculosis: unclassified		Mycobacterium tuberculosis
SAMN09625659	SRR7496520	WGS	UNIVERSITY OF HAWAII AT MANOA	SRX4365949	Illumina MiSeq	PAIRED	RANDOM	GENOMIC	ILLUMINA	SRS3525359	SRP152720	['SRS3525359','SAMN09625659','SRP152720','61_16RF1679','9625659','SRR7496520','SRX4365949','61-B15_16RF1679_L001_R2_001.fastq.gz','PRJNA480117','480117']	2016	2018-07-08T14:53:00.000Z		21.326958 N 157.861630 W	USA	North America	Hawaii	sputum	Homo sapiens	3	human																					184	184861239	97985288	PRJNA480117			99.35	530162	31	lineage1.2.1.2.1	Sensitive	['diff','input','Napier_2020','tree','Menardo_2021','tbprofiler']	tuberculosis: human-adapted	L1	Mycobacterium tuberculosis	Manila
SAMEA11225628	ERR7902601	WGS	FZB	ERX7470746	NextSeq 500	PAIRED		GENOMIC	ILLUMINA	ERS8875104	ERP005779	['ERS8875104','325612','ERP005779','24685805','PRJEB6273','ena-RUN-FZB-04-01-2022-15:51:50:332-21','SAMEA11225628','ena-EXPERIMENT-FZB-04-01-2022-15:51:50:332-21','ERX7470746','11300-97','ERR7902601','ena-STUDY-FZB-08-05-2014-02:23:48:240-40']		2022-07-30T09:49:00.000Z																														561	561137411	255258269	PRJEB6273			99.37	1544821	53	lineage1.1.1.1	Sensitive	['input','diff','tree','tbprofiler']	MTBC		Mycobacterium tuberculosis complex sp.
SAMEA1119554	ERR2514373	WGS	PHE	ERX2533583	Illumina HiSeq 2500	PAIRED	RANDOM	GENOMIC	ILLUMINA	ERS2398963	ERP107961	['SAMEA1119554','ERS2398963','ERX2533583','ERR2514373','10123500','493034','PRJEB25991','sample.6389','project.First_10k_genomes_study_set_4','run.6389','ERP107961','experiment.6389']		2022-07-15T14:52:00.000Z			GBR	Europe	England									S		S					S	S								638	638661748	386241343	PRJEB25991	Walker_2022		99.54	1648450	57	lineage3	Other	['tbprofiler','CRyPTIC_PHE','input','diff','tree','Walker_2022','Napier_2020']	tuberculosis: human-adapted	L3	Mycobacterium tuberculosis
SAMN41148538	SRR28859741	WGS	WADSWORTH CENTER	SRX24419825	NextSeq 500	PAIRED	RANDOM	GENOMIC	ILLUMINA	SRS21175288	SRP338930	['SAMN41148538','SRP338930','41148538','SRR28859741','SRX24419825','SRS21175288','766641','PRJNA766641','IDR2300037694-01-02.R1.fastq.gz','IDR2300037694-01-02']	2023	2024-05-01T11:25:00.000Z			USA	North America	New York state		Homo sapiens	3	human																					470	470764596	209974188	PRJNA766641			99.75	1559561	52	lineage4.3.3	Sensitive	['diff','input','tbprofiler','tree']	tuberculosis: unclassified		Mycobacterium tuberculosis
SAMEA12854942	ERR11245928	WGS	SWISS TROPICAL AND PUBLIC HEALTH INSTITUTE	ERX10654132	Illumina NovaSeq 6000	SINGLE	RANDOM	GENOMIC	ILLUMINA	ERS10461830	ERP135175	['G45529','ena-RUN-TAB-17-04-2023-19:57:14:787-7954','SAMEA12854942','8cc6b8bd-130a-4c76-a0b2-3197bafe5cc6','930268','ERP135175','ERR11245928','ERX10654132','ena-EXPERIMENT-TAB-17-04-2023-19:57:14:787-7953','ERS10461830','34308509','PRJEB50582']	2016	2023-07-27T11:29:00.000Z			GEO	Asia		sputum																								220	220420683	76604849	PRJEB50582									tuberculosis: unclassified		Mycobacterium tuberculosis
SAMN30381133	SRR21239961	WGS	STANFORD UNIVERSITY	SRX17249280	NextSeq 500	PAIRED	RANDOM	GENOMIC	ILLUMINA	SRS14814262	SRP394383	['pgy_329','870648','SRX17249280','PRJNA870648','SRS14814262','SRR21239961','30381133','SAMN30381133','pgy_329_R1.fastq.gz','SRP394383','bp0']	2017	2022-08-26T23:40:00.000Z			PRY	South America	Ciudad del Este	sputum	Homo sapiens	3	human																					293	293492660	133426861	PRJNA870648								['standford','input']	tuberculosis: unclassified		Mycobacterium tuberculosis
SAMN08906403	SRR7236416	WGS	USDA-NVSL-DBL	SRX4142421	Illumina MiSeq	PAIRED	RANDOM PCR	GENOMIC	ILLUMINA	SRS3356217	SRP149365	['SRP149365','SRS3356217','09-0080FM','8906403','449507','09-0080FM_S10_L001_R1_001.fastq.gz','SRR7236416','PRJNA449507','SRX4142421','SAMN08906403']		2018-05-30T23:38:00.000Z			MEX	North America	Coahuila		Bos taurus	3	domestic cattle																					826	826206417	527152536	PRJNA449507			99.43	1315978	69	La1.8.1	Other	['tree','diff','input','tbprofiler']	tuberculosis: animal-adapted	La1	Mycobacterium bovis
SAMN41416839	SRR29051362	WGS	FIND, THE FOUNDATION FOR INNOVATIVE NEW DIAGNOSTICS	SRX24576365	Illumina HiSeq 2000	PAIRED	RANDOM	GENOMIC	ILLUMINA	SRS21316454	SRP507535	['SRR29051362','SRS21316454','PRJNA1109295','1109295','456AC9_1636C6DBF195','SRX24576365','SRP507535','456AC9_1636C6DBF195_142571','TB-IS-1051-142571E_S283_R1_001.fastq.gz','SAMN41416839','41416839']		2024-05-16T10:01:00.000Z							Homo sapiens	3	human																					343	343476982	152030152	PRJNA1109295								WHO_mutations_2023	tuberculosis: unclassified		Mycobacterium tuberculosis
SAMEA104447095	ERR2229646	WGS	STATENS SERUM INSTITUT	ERX2282985	NextSeq 500	PAIRED	RANDOM	GENOMIC	ILLUMINA	ERS2065037	ERP022352	['ERP022352','ERS2065037','ERR2229646','ena-EXPERIMENT-STATENS SERUM INSTITUT-21-12-2017-12:46:39:847-859','ERX2282985','8234702','PRJEB20214','DKC2-0735','ena-RUN-STATENS SERUM INSTITUT-21-12-2017-12:46:39:848-859','SAMEA104447095','388615','ena-STUDY-STATENS SERUM INSTITUT-03-04-2017-09:47:03:433-394']	2002	2017-12-22T16:15:00.000Z			DNK	Europe		sputum	Homo sapiens	3	human																					196	196700141	86415878	PRJEB20214			99.2	1059334	30	lineage4.8	Sensitive	['input','outbreak_1112-15_DNK','diff','tbprofiler']	tuberculosis: unclassified		Mycobacterium tuberculosis
SAMN31672849	SRR22251107	WGS	INSTITUTE OF CLINICAL PATHOLOGY AND MEDICAL RESEARCH	SRX18227949	NextSeq 500	PAIRED	RANDOM	GENOMIC	ILLUMINA	SRS15724231	SRP407089	['SRX18227949','17-3391-0376R','17-3391-0376R_1.fastq.gz','SRP407089','SAMN31672849','899911','SRS15724231','SRR22251107','PRJNA899911','bp0','31672849']	2017	2022-11-09T23:52:00.000Z			AUS	Oceania	NSW		Homo sapiens	3	human																					407	407941109	184387619	PRJNA899911			98.96	1790692	60	lineage2.2.1	Sensitive	['diff','tbprofiler','input','tree']	tuberculosis: unclassified		Mycobacterium tuberculosis
SAMEA4774489	ERR2679256	WGS	BIRMINGHAM UNIVERSITY	ERX2694117	Illumina MiSeq	PAIRED		GENOMIC	ILLUMINA	ERS2594441	ERP109524	['ena-RUN-BIRMINGHAM UNIVERSITY-02-07-2018-17:41:39:407-15','ERP109524','SAMEA4774489','ERX2694117','479650','ERR2679256','ena-STUDY-BIRMINGHAM UNIVERSITY-25-06-2018-11:58:50:945-1145','MA036','ERS2594441','ena-EXPERIMENT-BIRMINGHAM UNIVERSITY-02-07-2018-17:41:39:407-15','9600523','PRJEB27446']		2018-07-16T09:59:00.000Z			MLI	Africa	Bamako																									78	78833080	50702775	PRJEB27446			99.5	100816	6	lineage4.1.3	Other	['input','WGS_2006-12_MLI','tbprofiler']	tuberculosis: unclassified		Mycobacterium tuberculosis
SAMEA7528645	ERR4800060	WGS	FOUNDATION FOR MEDICAL RESEARCH INDIA	ERX4669475	NextSeq 500	PAIRED	RANDOM	GENOMIC	ILLUMINA	ERS5285115	ERP124850	['ERP124850','experiment.29963','ERX4669475','773292','22462189','sample.29963','ERS5285115','SAMEA7528645','project.Mumbai','ERR4800060','run.29963','PRJEB41116']		2021-11-10T02:18:00.000Z			IND	Asia	Mumbai					S	S				R	R	R	R				R			S		R	R		599	599423700	261343250	PRJEB41116	Walker_2022		99.48	1573319	52	lineage4.1.2.1	XDR-TB	['Walker_2022','diff','tbprofiler','tree','CRyPTIC_IND','input']	tuberculosis: unclassified		Mycobacterium tuberculosis
SAMN21616401	SRR16058387	WGS	PUBLIC HEALTH ONTARIO	SRX12344958	NextSeq 500	PAIRED	RANDOM	GENOMIC	ILLUMINA	SRS10317340	SRP338617	['21616401','SRX12344958','PRJNA766079','bp0','766079','SRS10317340','SAMN21616401','2015-038','SRR16058387','SRP338617','2015-038_R1.fastq.gz']	2015	2021-09-24T21:52:00.000Z			CAN	North America	Ontario		Homo sapiens	3	human					S		S					S	S								566	566442072	284174512	PRJNA766079	CRyPTIC_WHO2021_PMC7612554		99.6	1011677	35	lineage4.8	Sensitive	['tbprofiler','Walker_2022','diff','input','tree']	tuberculosis: unclassified		Mycobacterium tuberculosis
SAMEA7547685	ERR4814325	WGS	PUBLIC HEALTH ENGLAND	ERX4684168	Illumina HiSeq 2500	PAIRED	RANDOM	GENOMIC	ILLUMINA	ERS5304338	ERP124941	['PRJEB41201','ERR4814325','SAMEA7547685','22467077','773303','run.17146','sample.17146','ERX4684168','experiment.17146','project.PHE-TB','ERS5304338','ERP124941']		2021-11-10T12:07:00.000Z			GBR	Europe										S		S						S								591	591883740	270371875	PRJEB41201	Walker_2022		99.63	1812259	41	lineage4.8	Sensitive	['tree','input','diff','Walker_2022','CRyPTIC_PHE','tbprofiler']	tuberculosis: unclassified		Mycobacterium tuberculosis
SAMEA7423539	ERR4872250	WGS	FZB	ERX4741463	NextSeq 500	PAIRED		GENOMIC	ILLUMINA	ERS5181887	ERP124444	['ERS5181887','15-4312','17071806','ena-STUDY-FZB-13-10-2020-10:22:46:424-256','ERR4872250','PRJEB40777','685092','ena-RUN-FZB-25-11-2020-10:16:50:905-199','ERX4741463','ena-EXPERIMENT-FZB-25-11-2020-10:16:50:905-199','SAMEA7423539','ERP124444']		2020-12-21T12:35:00.000Z			CMR	Africa																										829	829524179	354919881	PRJEB40777			99.27	1626612	54	lineage5.1.1	MDR-TB	['tree','input','diff','tbprofiler','R-MDR_CMR']	MTBC		Mycobacterium tuberculosis complex sp.
SAMN05577140	SRR4034644	WGS	HARVARD MEDICAL SCHOOL	SRX2025943	Illumina HiSeq 2000	PAIRED	RANDOM	GENOMIC	ILLUMINA	SRS1620372	SRP082185	['784-L2C4_1.fastq.gz','P37-Lung2-C4','SAMN05577140','SRR4034644','323744','PRJNA323744','SRS1620372','5577140','SRX2025943','SRP082185']	2013-11	2016-08-16T02:53:00.000Z		29.6483 S 30.3318 E	ZAF	Africa	Kwazulu-Natal	lung	Homo sapiens	3	human																					200	200375112	136097378	PRJNA323744								['intrapatient_ZAF','input','denylist','Napier_2020']	tuberculosis: human-adapted	L4.1.1.3	Mycobacterium tuberculosis
SAMEA104718496	ERR2446145	WGS	RIVM - NATIONAL INSTITUTE FOR PUBLIC HEALTH AND TH	ERX2465246	Illumina HiSeq 2500	SINGLE	RANDOM	GENOMIC	ILLUMINA	ERS2319879	ERP107526	['ERP107526','448124','ena-RUN-RIVM - National Institute for Public Health and the Environment-26-03-2018-16:05:17:744-91','8820428','WGSVNTR201691','ena-STUDY-RIVM - National Institute for Public Health and the Environment-15-03-2018-13:44:58:461-243','ERS2319879','ERX2465246','ena-EXPERIMENT-RIVM - National Institute for Public Health and the Environment-26-03-2018-16:05:17:744-91','SAMEA104718496','PRJEB25592','ERR2446145']	2016	2019-06-11T17:54:00.000Z			NLD	Europe			Homo sapiens	3	human																					387	387259846	114202596	PRJEB25592								['WGS_2016_NLD','Napier_2020']	tuberculosis: human-adapted	L4.8	Mycobacterium tuberculosis
SAMEA6359511	ERR5087608	WGS	WELLCOME SANGER INSTITUTE	ERX4893729	HiSeq X Ten	PAIRED	RANDOM	GENOMIC	ILLUMINA	ERS4125761	ERP021867	['SC_EXP_33224_3#172','SAMEA6359511','SC_RUN_33224_3#172','ERP021867','PRJEB19799','Exploring_the_richness_of_Mycobacterium_bovis_strain_diversity-sc-4667','17353173','ERS4125761','ERX4893729','480613','ERR5087608','a864ade2-1692-11ea-8643-fa163e2f1184']		2021-02-02T02:10:00.000Z			GBR	Europe																										545	545466662	122201143	PRJEB19799			99.05	1615001	39	La1.8.1	Other	['tree','bovis_GBR','input','diff','tbprofiler']	tuberculosis: animal-adapted	La1	Mycobacterium bovis
SAMEA1556573	ERR181749	WGS	SC	ERX157859	Illumina HiSeq 2000	PAIRED	RANDOM	GENOMIC	ILLUMINA	ERS142274	ERP001072	['8002006-sc-2012-05-29T15:12:55Z-1429189','ERX157859','204548','ERR181749','PRJEB2794','SAMEA1556573','1779090','Karonga_Prevention_Study__KPS____whole_genome_sequ','Karonga_Prevention_Study__KPS____whole_genome_sequencing_in_a_whole_population-sc-2011-12-13T10:33:26Z-2066','ERP001072','ERS142274','SC_EXP_8233_5#76','SC_RUN_8233_5#76']	2007	2012-10-23T11:26:00.000Z			MWI	Africa	Karonga	sputum	Homo sapiens	3	human																					216	216799600	122850653	PRJEB2794			62.53	1238513	28	lineage4.3.4.2.1	Sensitive	['tree','Menardo_2018','Napier_2020','tbprofiler','Menardo_2021','diff','Karonga_Prevention_Study','input']	tuberculosis: human-adapted	L4.3.4.2.1	Mycobacterium tuberculosis
SAMN06092358	SRR5067619	WGS	UNIVERSITY OF MELBOURNE	SRX2387917	Illumina HiSeq 2500	PAIRED	RANDOM	GENOMIC	ILLUMINA	SRS1829860	SRP094134	['SRP094134','6092358','bp0','SAMN06092358','02MTB1317_S101_L001_1.fastq.gz','HCMC0661','355614','SRR5067619','SRS1829860','SRX2387917','PRJNA355614']	2010-07	2016-12-01T21:11:00.000Z		10.82 N 106.63 E	VNM	Asia	Ho Chi Minh City	sputum	Homo sapiens	3	human																					333	333301967	160396077	PRJNA355614			99.52	1588992	53	lineage2.2.1	Sensitive	['input','diff','tree','Menardo_2021','Napier_2020','tbprofiler']	tuberculosis: human-adapted	L2.2.1	Mycobacterium tuberculosis
SAMEA12852888	ERR11244513	WGS	SWISS TROPICAL AND PUBLIC HEALTH INSTITUTE	ERX10652717	Illumina NovaSeq 6000	SINGLE	RANDOM	GENOMIC	ILLUMINA	ERS10460358	ERP135175	['8cc6b8bd-130a-4c76-a0b2-3197bafe5cc6','ERX10652717','PRJEB50582','34306980','ERR11244513','ERP135175','ena-EXPERIMENT-TAB-17-04-2023-19:57:14:262-5123','SAMEA12852888','G46351','ena-RUN-TAB-17-04-2023-19:57:14:262-5124','ERS10460358','930268']	2016	2023-07-27T09:54:00.000Z			GEO	Asia		sputum																								612	612198269	201414690	PRJEB50582									tuberculosis: unclassified		Mycobacterium tuberculosis
SAMN41811938	SRR29385412	WGS	LIAONING PROVINCIAL CENTER FOR DISEASE CONTROL AND PREVENTION	SRX24899443	Illumina NovaSeq 6000	PAIRED	PCR	GENOMIC	ILLUMINA	SRS21605691	SRP513650	['SRP513650','1123462','SRX24899443','SRS21605691','="WGSlib"&A15','200115_1.fq.gz','SAMN41811938','41811938','SRR29385412','PRJNA1123462','bp0','200115']	2020-07	2024-06-13T05:03:00.000Z			CHN	Asia	Liaoning	sputum	Homo sapiens	3	human																					1547	1547657100	492199615	PRJNA1123462									tuberculosis: human-adapted	L4	Mycobacterium tuberculosis	H37Rv
SAMEA115108902	ERR12488072	WGS	HOSPITAL GENERAL UNIVERSITARIO GREGORIO MARANON	ERX11864155	MinION	SINGLE		GENOMIC	OXFORD_NANOPORE	ERS17744621	ERP153002	['PRJEB67987','41654117','ena-EXPERIMENT-TAB-17-01-2024-08:24:45:905-4623','ERP153002','ERX11864155','ERS17744621','ena-SAMPLE-TAB-16-01-2024-12:38:34:318-277293','ena-RUN-TAB-17-01-2024-08:24:45:905-4624','7cc6c283-0111-44b6-b3e4-642903173abd','ERR12488072','1119865','SAMEA115108902']	2013	2024-08-21T10:43:00.000Z			ESP	Europe		sputum	Homo sapiens	3	human																					182	182709770	161872530	PRJEB67987									tuberculosis: unclassified		Mycobacterium tuberculosis
SAMEA12854997	ERR11245981	WGS	SWISS TROPICAL AND PUBLIC HEALTH INSTITUTE	ERX10654185	Illumina NovaSeq 6000	SINGLE	RANDOM	GENOMIC	ILLUMINA	ERS10461885	ERP135175	['G45714','PRJEB50582','930268','8cc6b8bd-130a-4c76-a0b2-3197bafe5cc6','SAMEA12854997','ERX10654185','ERP135175','34308564','ena-EXPERIMENT-TAB-17-04-2023-19:57:14:805-8059','ERR11245981','ERS10461885','ena-RUN-TAB-17-04-2023-19:57:14:805-8060']	2016	2023-07-27T11:30:00.000Z			GEO	Asia		sputum																								386	386297932	127009600	PRJEB50582									tuberculosis: unclassified		Mycobacterium tuberculosis
SAMN15180476	SRR11972423	WGS	UNIVERSITY OF OTAGO	SRX8515952	Illumina MiSeq	PAIRED	RANDOM	GENOMIC	ILLUMINA	SRS6813608	SRP266712	['M300_R1.fastq.gz','SRR11972423','SAMN15180476','638161','SRP266712','SRS6813608','PRJNA638161','15180476','M300','SRX8515952']		2020-06-10T04:56:00.000Z		16.8409 N 96.1735 E	MMR	Asia	Yangon	sputum	Homo sapiens	3	human																					392	392950795	248970556	PRJNA638161			99.38	979434	38	lineage2.2.1.1	MDR-TB	['tbprofiler','diff','tree','input']	tuberculosis: unclassified		Mycobacterium tuberculosis
SAMN09828836	SRR10394503	WGS	NATIONAL JEWISH HEALTH	SRX7094874	Illumina MiSeq	PAIRED	RANDOM	GENOMIC	ILLUMINA	SRS5607372	SRP090711	['SRP090711','9828836','SAMN09828836','SRR10394503','EN00006-00006.MCHIM.trimmed-pair1.fastq.gz','USA_IA_HCU_6','SRS5607372','345021','PRJNA345021','SRX7094874','EN00006-00006']	2016	2019-11-05T17:08:00.000Z			USA	North America	IA		Homo sapiens	3	human																					331	331185726	181305014	PRJNA345021									NTM: avium complex		Mycobacterium intracellulare subsp. chimaera
SAMEA1397470	ERR2514985	WGS	PHE	ERX2534195	Illumina HiSeq 2500	PAIRED	RANDOM	GENOMIC	ILLUMINA	ERS2399575	ERP107961	['sample.7177','project.First_10k_genomes_study_set_4','PRJEB25991','experiment.7177','10124112','493034','ERP107961','ERS2399575','SAMEA1397470','ERR2514985','ERX2534195','run.7177']		2021-10-23T18:08:00.000Z			GBR	Europe	England									S		S					S	S								464	464198160	231052955	PRJEB25991	Walker_2022		99.47	1848142	63	lineage4.2.2	Sensitive	['tree','input','tbprofiler','CRyPTIC_PHE','Napier_2020','Walker_2022','diff']	tuberculosis: human-adapted	L4.2.2	Mycobacterium tuberculosis
SAMEA11761354	ERR8025551	WGS	DST/NRF CENTRE OF EXCELLENCE FOR BIOMEDICAL TB RES	ERX7591139	Illumina NovaSeq 6000	PAIRED	RANDOM PCR	GENOMIC	ILLUMINA	ERS9408743	ERP127235	['25051466','ena-EXPERIMENT-TAB-17-01-2022-09:26:01:262-17608','ERS9408743','798337','SAMEA11761354','ena-RUN-TAB-17-01-2022-09:26:01:262-17609','ERP127235','ERR8025551','R24480','PRJEB43283','ERX7591139','ena-STUDY-DST/NRF Centre of Excellence for Biomedical TB research, SAMRC Centre for TB Research-24-02-2021-10:13:08:178-1231']	2014	2022-03-20T09:14:00.000Z			ZAF	Africa		sputum	Homo sapiens	3	human																					873	873655700	586601690	PRJEB43283			99.31	1636385	51	lineage2.2.1	Pre-XDR-TB	['input','diff','tbprofiler','tree']	tuberculosis: unclassified		Mycobacterium tuberculosis
SAMN39090695	SRR27332300	WGS	ADDIS ABABA UNIVERSITY	SRX23009198	Illumina NovaSeq 6000	PAIRED	PCR	GENOMIC	ILLUMINA	SRS19972815	SRP479767	['SRX23009198','SRS19972815','39090695','EW067_PE-N711-S504-1_S47_R1_001.fastq.gz','SRR27332300','SAMN39090695','bp0','1056148','PRJNA1056148','PE-N711-S504-1','EW067','SRP479767']	2018	2023-12-23T05:32:00.000Z		9.064750 N 36.505278 E	ETH	Africa	West Oromia, Nekemte	pulmonary	Homo sapiens	3	human																					1459	1459649478	523903434	PRJNA1056148			67.3	1214322	41	lineage3	Sensitive	['tbprofiler','tree','input','diff']	tuberculosis: unclassified		Mycobacterium tuberculosis
SAMN26934580	SRR18473976	WCS	FUDAN UNIVERSITY	SRX14606238	HiSeq X Ten	PAIRED	PCR	GENOMIC	ILLUMINA	SRS12374649	SRP365807	['PRJNA819540','SRP365807','SRR18473976','26934580','SRS12374649','SRX14606238','TB16538','bp0','E79','SZ_2016_0538_R1.fastq.gz','819540','SAMN26934580']	2016	2022-03-26T17:14:00.000Z		22.55 N 114.09 E	CHN	Asia	Shenzhen	sputum	Homo sapiens	3	human																					867	867236100	370696274	PRJNA819540									tuberculosis: unclassified		Mycobacterium tuberculosis
SAMN42233822	SRR29681427	WGS	NIAID TB PORTALS PROGRAM	SRX25184482	NextSeq 2000	PAIRED	RANDOM	GENOMIC	ILLUMINA	SRS21873886	SRP515897	['TBPO-7330_lib64560_nextseq_ny0132_151bp.filtered_2_bwa.1.fastq.gz','1074785','64854','SRS21873886','PRJNA1074785','SRR29681427','SRP515897','42233822','SAMN42233822','SRX25184482']	2022	2024-07-02T15:08:00.000Z		48.3794 N 31.1656 E	UKR	Europe		sputum	Homo sapiens	3	human																					490	490266262	170099727	PRJNA1074785									tuberculosis: unclassified		Mycobacterium tuberculosis
SAMN17119672	SRR13395881	WGS	CORNELL UNIVERSITY	SRX9814983	Illumina HiSeq 2500	PAIRED	RANDOM	GENOMIC	ILLUMINA	SRS7998732	SRP301093	['PRJNA686527','686527','5774_2708_25513_H3NF2ADXX','SRS7998732','SRP301093','17119672','SRX9814983','SRR13395881','bp0','5774_2708_25513_H3NF2ADXX_MAP398_GCTACGCT_CTAAGCCT_R1.fastq.gz','MAP398','SAMN17119672']	2005	2021-01-09T22:53:00.000Z			USA	North America	Rutland, VT (Harvey Farms)																									494	494209564	217815858	PRJNA686527									NTM: avium complex		Mycobacterium avium subsp. paratuberculosis
SAMN08379773	SRR6485025	WGS	SAN RAFFAELE	SRX3574778	NextSeq 500	PAIRED	RANDOM	GENOMIC	ILLUMINA	SRS2844723	SRP128089	['11432-13_lib3945_nextseq_n0030_151bp.gatk.bam','11432-13_WGS','SAMN08379773','8379773','428596','SRP128089','11432-13','bp0','SRS2844723','SRX3574778','PRJNA428596','SRR6485025']		2018-01-19T13:03:00.000Z							Homo sapiens	3	human																					554	554439337	284327112	PRJNA428596			99.65	1106722	31	lineage2.2.1	Sensitive	['diff','input','tree','tbprofiler']	tuberculosis: unclassified		Mycobacterium tuberculosis
SAMEA3444108	ERR2517110	WGS	PHE	ERX2536325	Illumina HiSeq 2500	PAIRED	RANDOM	GENOMIC	ILLUMINA	ERS2401787	ERP107972	['run.9872','experiment.9872','ERX2536325','PRJEB26001','sample.9872','project.First_10k_genomes_study_set_9','SAMEA3444108','ERR2517110','ERP107972','493039','10126447','ERS2401787']		2021-10-23T20:15:00.000Z			GBR	Europe	England					S	S			S		R	S	S				R					S			978	978623148	521763775	PRJEB26001	Walker_2022		99.65	1881909	65	lineage3	MDR-TB	['CRyPTIC_PHE','tbprofiler','Napier_2020','tree','input','diff','Walker_2022']	tuberculosis: human-adapted	L3	Mycobacterium tuberculosis
SAMN09828822	SRR10394518	WGS	NATIONAL JEWISH HEALTH	SRX7094859	Illumina MiSeq	PAIRED	RANDOM	GENOMIC	ILLUMINA	SRS5607357	SRP090711	['PRJNA345021','SRR10394518','2015-22-71','2015-22-71_S9_L001_R1_001.fastq.gz','SAMN09828822','SRX7094859','9828822','SRP090711','USA_PA_PAT_9','SRS5607357','345021']	2015	2019-11-05T17:43:00.000Z			USA	North America	PA	wound	Homo sapiens	3	human																					563	563093378	384178942	PRJNA345021									NTM: avium complex		Mycobacterium intracellulare subsp. chimaera
SAMN30157899	SRR20969780	WGS	CENTRE FOR TUBERCULOSIS CONTROL OF GUANGDONG PROVINCE	SRX16987536	Illumina NovaSeq 6000	PAIRED	RANDOM	GENOMIC	ILLUMINA	SRS14573300	SRP390552	['D20003673a','PRJNA866200','SRX16987536','SRR20969780','SRP390552','SAMN30157899','SRX17698152','bp0','D20003673a.realigned.bam','SRS14573300','SRR21700755','866200','30157899','gdtb_570']	2017	2022-08-08T18:40:00.000Z		23.08 N 113.14 E	CHN	Asia	Guangdong	sputum	Homo sapiens	3	human																					1757	1757518183	160259845	PRJNA866200			98.98	1761884	60	lineage4.4.2	Sensitive	['tbprofiler','input','diff','tree']	tuberculosis: unclassified		Mycobacterium tuberculosis
SAMEA13292622	ERR9119487	WGS	UNIVERSITY OF OXFORD, NUFFIELD DEPARTMENT OF MEDIC	ERX8662036	NextSeq 500	PAIRED	RANDOM	GENOMIC	ILLUMINA	ERS10895553	ERP136042	['sample.1999.410173ce','30299119','ERR9119487','862822','SAMEA13292622','project.SeqTreat_Borstel1','ERS10895553','experiment.1999.1b269715','ERP136042','PRJEB51410','run.1999.1.ffd1da742962614ff42c4a5eee68baaf','ERX8662036']		2024-08-15T01:22:00.000Z																														1072	1072425310	507854643	PRJEB51410								CRyPTIC_SeqTreat_Borstel	tuberculosis: unclassified		Mycobacterium tuberculosis
SAMN30949855	SRR21691083	WGS	RIVM	SRX17688678	Illumina HiSeq 2500	PAIRED	RANDOM	GENOMIC	ILLUMINA	SRS15220066	SRP399356	['RIVM1140','PRJNA882748','SAMN30949855','SRS15220066','30949855','bp0','SRP399356','SRR21691083','RIVM1140.bam','SRX17688678','882748']	2018	2022-09-23T18:09:00.000Z			NLD	Europe		As reported: diagnostic sample	Homo sapiens	3	human																					325	325864332	97208852	PRJNA882748								input	tuberculosis: unclassified		Mycobacterium tuberculosis
SAMEA5854789	ERR3470633	WGS	FZB	ERX3492296	NextSeq 500	PAIRED		GENOMIC	ILLUMINA	ERS3643311	ERP116726	['ena-STUDY-FZB-06-08-2019-12:03:08:858-270','PRJEB33896','SAMEA5854789','ena-EXPERIMENT-FZB-06-08-2019-12:23:06:389-96','ena-RUN-FZB-06-08-2019-12:23:06:389-96','592685','ERP116726','13431328','ERS3643311','ERX3492296','ERR3470633','12810-16']		2019-11-30T12:53:00.000Z			SDN	Africa	East Sudan																									749	749357751	336113971	PRJEB33896			99.55	1613491	54	lineage3	Other	['diff','tree','input','tbprofiler','clusters_SDN']	MTBC		Mycobacterium tuberculosis complex sp.
SAMN37848802	SRR26399979	WGS	UNIVERSITY OF MELBOURNE/ THE PETER DOHERTY INSTITUTE FOR INFECTION AND IMMUNITY	SRX22105752	Illumina HiSeq 4000	PAIRED	RANDOM	GENOMIC	ILLUMINA	SRS19170833	SRP466602	['bp0','1028637','SRS19170833','SAMN37848802','Sample_883','SRR26399979','SRX22105752','PRJNA1028637','SRP466602','Sample_883_1.fastq.gz','37848802']		2023-10-16T19:06:00.000Z		10.8231 N 106.6297 E	VNM	Asia	Ho Chi Minh City	sputum	Homo sapiens	3	human																					681	681089400	288822635	PRJNA1028637			99.5	1669246	56	lineage2.2.1.1	HR-TB	['tree','input','diff','tbprofiler']	tuberculosis: unclassified		Mycobacterium tuberculosis
SAMEA113577657	ERR11525163	AMPLICON	FZB	ERX10930437	Illumina iSeq 100	PAIRED		GENOMIC	ILLUMINA	ERS15572571	ERP147990	['981787','PRJEB62858','ERP147990','ena-EXPERIMENT-TAB-07-06-2023-14:20:49:554-56392','c0ee8be9-8905-4005-9669-0fb11b4a38d2','511129710','35704217','ERR11525163','ERS15572571','ena-RUN-TAB-07-06-2023-14:20:49:554-56393','ERX10930437','SAMEA113577657']	2020	2023-09-24T23:14:00.000Z			NAM	Africa																										48	48495993	16437619	PRJEB62858									tuberculosis: unclassified		Mycobacterium tuberculosis
SAMN15854090	SRR12476267	AMPLICON	IRCCS SAN RAFFAELE SCIENTIFIC INSTITUTE	SRX8970373	Illumina MiniSeq	PAIRED	PCR	GENOMIC	ILLUMINA	SRS7226047	SRP278074	['448R','Culture_293','657967','SRS7226047','PRJNA657967','SAMN15854090','15854090','SRR12476267','448R_S27_L001_R1_001.fastq.gz','SRP278074','SRX8970373']		2020-08-19T11:10:00.000Z			ERI	Africa		sputum	Homo sapiens	3	human																					133	133439859	51583179	PRJNA657967									tuberculosis: unclassified		Mycobacterium tuberculosis
SAMEA112801223	ERR11067379	WGS	FZB	ERX10514309	NextSeq 2000	PAIRED		GENOMIC	ILLUMINA	ERS14808769	ERP010814	['287903','ERP010814','ena-STUDY-FZB-22-06-2015-17:16:39:392-292','ena-RUN-TAB-21-03-2023-12:28:22:320-125240','ERX10514309','PRJEB9680','SAMEA112801223','ERS14808769','21008208','ena-EXPERIMENT-TAB-21-03-2023-12:28:22:320-125239','ERR11067379','33853279']		2023-07-21T01:59:00.000Z																														505	505130474	180334361	PRJEB9680			99.54	1686094	55	lineage4.8	Sensitive	['diff','tree','tbprofiler','input']	tuberculosis: unclassified		Mycobacterium tuberculosis
SAMEA13188673	['ERR9030450','ERR9030511']	WGS		['ERX8573921','ERX8573860']	['MinION','Illumina HiSeq 2500']	['PAIRED','SINGLE']		GENOMIC	['ILLUMINA','OXFORD_NANOPORE']	ERS10792210		['webin-reads-mada_1-53-illumina','ERS10792210','ERX8573860','ERR9030511','webin-reads-mada_1-53-nanopore','ERR9030450','aba2460d-cbbc-403e-8d67-643455ee5012','SAMEA13188673','26438418','PRJEB49093','812845','ERX8573921','mada_1-53','ERP133548']					MDG	Africa		sputum	Homo sapiens	3	human																					590	591046766	392456716	PRJEB49093			99.96	1527638	52	lineage4.8	MDR-TB	['tbprofiler','diff','tree','input']	tuberculosis: unclassified		Mycobacterium tuberculosis
SAMN17019705	SRR13232774	WGS	NIH / NIAID	SRX9664563	Illumina MiSeq	PAIRED	RANDOM	GENOMIC	ILLUMINA	SRS7863058	SRP297425	['SRS7863058','SRR13232774','SAMN17019705','bp0','TBPO-158_lib28086_nextseq_nx0063_151bp_R1.fastq.gz','SRX9664563','683067','PRJNA683067','7147','SRP297425','17019705']	2019-01	2020-12-09T13:48:00.000Z		53.9006 N 27.5590 E	BLR	Europe	Minsk	sputum	Homo sapiens	3	human																					687	687881734	303017772	PRJNA683067			99.65	1653078	56	lineage4.3.3	Pre-XDR-TB	['tree','input','diff','tbprofiler']	tuberculosis: unclassified		Mycobacterium tuberculosis
SAMEA4823204	ERR3524782	WGS	WELLCOME SANGER INSTITUTE	ERX3544039	HiSeq X Ten	PAIRED	RANDOM	GENOMIC	ILLUMINA	ERS2643091	ERP024108	['SC_EXP_26812_1#310','ERR3524782','512657','PRJEB21813','Mycobacteria_in_non_CF_bronchiectasis_patients-sc-4853','ERX3544039','ERP024108','9fc1c4c6-be4d-11e7-b52c-3c4a9275d6c8','12778324','SC_RUN_26812_1#310','ERS2643091','SAMEA4823204']		2019-09-18T15:07:00.000Z																														278	278981560	127217190	PRJEB21813									NTM: avium complex		Mycobacterium avium
SAMN31031077	SRR21733223	WGS	MDUPHL	SRX17729007	NextSeq 500	PAIRED	RANDOM	GENOMIC	ILLUMINA	SRS15258464	SRP399923	['AUSMDU00030729_S265_R1_001.fastq.gz','857537','SRP399923','31031077','PRJNA857537','AUSMDU00030729','SRX17729007','SRR21733223','SAMN31031077','SRS15258464']	2017	2022-09-28T00:56:00.000Z			AUS	Oceania	Victoria		Homo sapiens	3	human																					795	795669831	334180960	PRJNA857537			99.32	1717718	60	lineage1.1.1.1	Other	['diff','tree','input','tbprofiler']	tuberculosis: unclassified		Mycobacterium tuberculosis
SAMEA1485322	ERR161181	WGS	SC	ERX137031	Illumina HiSeq 2000	PAIRED	RANDOM	GENOMIC	ILLUMINA	ERS108048	ERP001072	['204548','1139163','SC_EXP_7960_6#74','ERX137031','ERP001072','3000572-sc-2012-03-23T12:20:53Z-1386281','ERS108048','PRJEB2794','SC_RUN_7960_6#74','Karonga_Prevention_Study__KPS____whole_genome_sequ','SAMEA1485322','ERR161181','Karonga_Prevention_Study__KPS____whole_genome_sequencing_in_a_whole_population-sc-2011-12-13T10:33:26Z-2066']	2002	2014-10-19T14:10:00.000Z			MWI	Africa	Karonga	sputum	Homo sapiens	3	human							S						S								417	417180600	223027041	PRJEB2794	Coll_2018		99.23	1763665	40	lineage1.1.3.2	Sensitive	['Karonga_Prevention_Study','tbprofiler','input','Coll_2018','diff','Napier_2020','Menardo_2018','tree','Menardo_2021']	tuberculosis: human-adapted	L1.1.3.2	Mycobacterium tuberculosis
SAMN18117965	SRR13837740	WGS	UNIVERISTY OF ANTWERP	SRX10216377	Illumina HiSeq 2500	PAIRED		GENOMIC	ILLUMINA	SRS8361114	SRP308980	['18117965','SRS8361114','COV100-FASTA44-MCOV100-CONTMix2-CPER3-SEED1141513373','SAMN18117965','ID1141513373','SRP308980','PRJNA706121','SRX10216377','706121','bp0','SRR13837740','STUDYCOV100-FASTA44-MCOV100-CONTMix2-CPER3-SEED1141513373.R1.fastq.gz']	2021	2021-03-03T03:54:00.000Z						simulated/in silico																								454	454794000	240320805	PRJNA706121								['laboratory_synthetic','denylist','input']	tuberculosis: human-adapted	L4	Mycobacterium tuberculosis	H37Rv
SAMN19730071	SRR15399228	WGS	FUNDACAO OSWALDO CRUZ	SRX11701430	NextSeq 500	PAIRED	PCR	GENOMIC	ILLUMINA	SRS9733000	SRP331777	['SR6677_0917_R1.fastq','714609','SR6677_0917','SAMN19730071','SRP331777','SRS9733000','SRR15399228','PRJNA714609','SRX11701430','6677','19730071']	2017	2021-08-10T18:47:00.000Z			BRA	South America			Homo sapiens	3	human																					793	793736552	261953630	PRJNA714609			99.14	1817741	59	lineage4.3.3	Sensitive	['diff','input','tbprofiler','standford','tree']	tuberculosis: unclassified		Mycobacterium tuberculosis
SAMN15404009	SRR12399185	AMPLICON	GENOSCREEN	SRX8897103	NextSeq 500	PAIRED	PCR	GENOMIC	ILLUMINA	SRS7155876	SRP276358	['SRX8897103','15404009','SRP276358','643157','SRS7155876','PRJNA643157','SRR12399185','SAMN15404009','2016-00635','bp0','2016-00635_S184_R1_001.fastq.gz','DRC_Deeplex371']	2016	2020-08-06T09:56:00.000Z			COD	Africa		sputum	Homo sapiens	3	human																					83	83304415	39165729	PRJNA643157									tuberculosis: unclassified		Mycobacterium tuberculosis
SAMN15702974	SRR12395369	WGS	WADSWORTH CENTER	SRX8893528	MinION	SINGLE	RANDOM	GENOMIC	OXFORD_NANOPORE	SRS7152550	SRP276100	['PRJNA650381','SRP276100','SRR12395369','15702974','SRX8893528','bp0','IDR1900034820-01-01.fastq.gz','IDR1900034820-01-01','SAMN15702974','A4','650381','SRS7152550']	2019	2020-08-05T13:33:00.000Z		40.7481119 N 73.98438414 W	USA	North America	New York	As reported: SPT	Homo sapiens	3	human																					628	628974216	576181043	PRJNA650381									tuberculosis: unclassified		Mycobacterium tuberculosis
SAMEA7563058	ERR4830618	WGS	IML GAUTING	ERX4700602	NextSeq 500	PAIRED	RANDOM	GENOMIC	ILLUMINA	ERS5319691	ERP125007	['experiment.26570','ERP125007','22478625','SAMEA7563058','ERX4700602','project.Cryptic_5th','PRJEB41266','773333','sample.26570','ERR4830618','ERS5319691','run.26570']		2021-11-11T10:04:00.000Z			TKM	Asia						S				S	S	S	S	S				S		S	S	S	S	S	S	755	755544390	310424652	PRJEB41266	['CRyPTIC_reuse_table','Walker_2022']		99.5	1736018	57	lineage2.2.1	Sensitive	['CRyPTIC_IMLGauting','Walker_2022','tree','diff','tbprofiler','input','CRyPTIC_reuse_table']	tuberculosis: unclassified		Mycobacterium tuberculosis
SAMN15772750	SRR12420427	WGS	FUDAN UNIVERSITY	SRX8916276	Illumina HiSeq 2500	PAIRED	RANDOM PCR	GENOMIC	ILLUMINA	SRS7172848	SRP276868	['15772750','SRR12420427','XZ09073','SRX8916276','XZ09073_R1.fastq.gz','SRS7172848','SAMN15772750','SRP276868','bp0','656167','PRJNA656167','p237']	2009	2020-08-10T10:32:00.000Z			CHN	Asia	Tibet	sputum	Homo sapiens	3	human																					461	461403358	200851726	PRJNA656167								input	tuberculosis: unclassified		Mycobacterium tuberculosis
SAMEA3284767	ERR2515960	WGS	CTB/NICD	ERX2535168	Illumina MiSeq	PAIRED	RANDOM	GENOMIC	ILLUMINA	ERS2400559	ERP107968	['sample.8178','SAMEA3284767','10125298','PRJEB25997','ERX2535168','ERS2400559','493035','ERR2515960','experiment.8178','ERP107968','run.8178','project.First_10k_genomes_study_set_5']		2021-10-23T19:14:00.000Z			ZAF	Africa						S	S			S		S	S				S	S	S				S			312	312862146	208253422	PRJEB25997	Walker_2022							['CRyPTIC_CTB-NICD','Walker_2022','Napier_2020','input']	tuberculosis: human-adapted	L4.3.2.1	Mycobacterium tuberculosis
SAMEA2682829	ERR779865	WGS	THE WELLCOME TRUST SANGER INSTITUTE	ERX770292	Illumina HiSeq 2000	PAIRED	RANDOM	GENOMIC	ILLUMINA	ERS518890	ERP004677	['ERR779865','ERX770292','ERP004677','ERS518890','Mycobacterium_tuberculosis__HICF__sequencing-sc-2926','SC_EXP_14892_2#29','247745','3399182','SAMEA2682829','PP976_LI2097609-sc-1838021','SC_RUN_14892_2#29','PRJEB5280']	2009	2016-01-09T02:49:00.000Z			PER	South America			Homo sapiens	3	human																					531	531763800	260415242	PRJEB5280			99.83	1616427	37	lineage4.3.4.2	MDR-TB	['Nimmo_2024','Napier_2020','tbprofiler','diff','tree','Menardo_2021','input','standford']	tuberculosis: human-adapted	L4.3.4.2	Mycobacterium tuberculosis
SAMN14943893	SRR11817409	AMPLICON	GENOSCREEN	SRX8368573	Illumina MiniSeq	PAIRED	PCR	GENOMIC	ILLUMINA	SRS6684089	SRP262449	['bp0','709-MS3','709-MS3_S38_L001_R1_001.fastq.gz','SRP262449','PRJNA633444','SRS6684089','633444','Deeplex88','SRR11817409','SRX8368573','14943893','SAMN14943893']		2020-05-20T11:32:00.000Z			DJI	Africa			Homo sapiens	3	human																					107	107914785	43368264	PRJNA633444									tuberculosis: unclassified		Mycobacterium tuberculosis
SAMN14255401	SRR29803441	WGS	INSTITUTO EVANDRO CHAGAS	SRX25302783	Illumina HiSeq 2500	PAIRED	PCR	GENOMIC	ILLUMINA	SRS21980373	SRP519529	['G21383','SRX25302783','1724','SAMN14255401','SRR29803441','PRJNA609571','SRP519529','SRS21980373','14255401','609571','G21383_R1.fastq.gz']	2008	2024-07-12T12:53:00.000Z			BRA	South America			Homo sapiens	3	human																					504	504868498	247856881	PRJNA609571								standford	tuberculosis: unclassified		Mycobacterium tuberculosis
SAMN19688281	SRR14801405	WGS	SIMON FRASER UNIVERSITY	SRX11134517	NextSeq 500	PAIRED	RANDOM	GENOMIC	ILLUMINA	SRS9197908	SRP323639	['19688281','PRJNA736718','SRX11134517','736718','SRS9197908','SRP323639','TB-333-3809-19_S261_R1_001.fastq.gz','TB-333-3809-19_S261','SRR14801405','SAMN19688281','bp0']	2019	2021-06-13T22:44:00.000Z		47.03278 N 28.89972 E	MDA	Europe			Homo sapiens	3	human																					209	209331300	91707680	PRJNA736718			99.66	1025150	35	lineage4.3.3	Sensitive	['diff','input','tree','tbprofiler']	tuberculosis: unclassified		Mycobacterium tuberculosis
SAMEA7548648	ERR4815288	WGS	PUBLIC HEALTH ENGLAND	ERX4685130	Illumina HiSeq 2500	PAIRED	RANDOM	GENOMIC	ILLUMINA	ERS5305300	ERP124941	['sample.18108','ERR4815288','773303','SAMEA7548648','ERP124941','run.18108','project.PHE-TB','22468045','experiment.18108','ERX4685130','ERS5305300','PRJEB41201']		2021-11-10T13:10:00.000Z			GBR	Europe										S		S						S								424	424805879	188286646	PRJEB41201	Walker_2022		99.45	1857722	42	lineage3.1.3	Sensitive	['diff','Walker_2022','tree','input','tbprofiler','CRyPTIC_PHE']	tuberculosis: unclassified		Mycobacterium tuberculosis
SAMEA14460189	ERR9786371	WGS	INSTITUTE OF TROPICAL MEDICINE	ERX9333647	Illumina HiSeq 2500	PAIRED	RANDOM	GENOMIC	ILLUMINA	ERS12087136	ERP137916	['ena-EXPERIMENT-TAB-27-05-2022-13:53:26:346-11402','844815','ERX9333647','ERR9786371','SAMEA14460189','ERP137916','ECF-12-Y849','0efe4541-10cd-4d79-a29f-96d29eadb5f3','ERS12087136','ena-RUN-TAB-27-05-2022-13:53:26:346-11403','28830005','PRJEB53138']	2012	2022-06-25T18:13:00.000Z			GMB	Africa		sputum	Homo sapiens	3	human																					684	684640301	440232913	PRJEB53138			99.68	1781955	89	lineage4.4.1.1	Sensitive	['tree','tbprofiler','diff','input','WGS_2011-2014_GMB']	tuberculosis: unclassified		Mycobacterium tuberculosis
SAMEA113556332	ERR11488798	WGS	FZB	ERX10894974	NextSeq 2000	PAIRED		GENOMIC	ILLUMINA	ERS15552455	ERP147779	['ERP147779','ena-RUN-TAB-27-05-2023-22:16:03:862-28018','ERR11488798','SAMEA113556332','86810e0e-614f-4ad6-9cd7-0bc407fc82e6','PRJEB62665','989949','ERX10894974','ERS15552455','ena-EXPERIMENT-TAB-27-05-2023-22:16:03:862-28017','SMN-605','36323348']		2023-09-24T11:07:00.000Z			MOZ	Africa	Maputo																									918	918552843	312209035	PRJEB62665			98.67	1715985	46	lineage1.1.3.1	RR-TB	['tree','input','tbprofiler','diff','R-RR_MOZ']	tuberculosis: unclassified		Mycobacterium tuberculosis
SAMN09090577	SRR7131076	WGS	SAN RAFFAELE	SRX4052185	Illumina MiniSeq	PAIRED	RANDOM	GENOMIC	ILLUMINA	SRS3269217	SRP135980	['SRS3269217','PRJNA438921','SRP135980','SRR7131076','MGIT3','MGIT3_R1.fastq.gz','9090577','MGIT3_WGS','SRX4052185','SAMN09090577','bp0','438921']		2018-05-08T09:34:00.000Z			ITA	Europe			Homo sapiens	3	human																					632	632532296	369409023	PRJNA438921			99.69	1548470	32	lineage5.1.2	Sensitive	['input','tbprofiler','diff','tree']	tuberculosis: unclassified		Mycobacterium tuberculosis
SAMN09090585	SRR7131136	WGS	SAN RAFFAELE	SRX4052125	Illumina MiniSeq	PAIRED	RANDOM	GENOMIC	ILLUMINA	SRS3269160	SRP135980	['438921','SRR7131136','SAMN09090585','PRJNA438921','SRX4052125','MGIT4_WGS','SRS3269160','MGIT4_301216_MGIT_301216_R1.fastq.gz','MGIT4','9090585','SRP135980','bp0']		2018-05-08T12:59:00.000Z			ITA	Europe			Homo sapiens	3	human																					142	142686033	96039105	PRJNA438921			99.86	1064442	23	lineage4.8	Sensitive	['tbprofiler','tree','diff','input']	tuberculosis: unclassified		Mycobacterium tuberculosis
SAMEA7547724	ERR4814365	WGS	PUBLIC HEALTH ENGLAND	ERX4684207	Illumina MiSeq	PAIRED	RANDOM	GENOMIC	ILLUMINA	ERS5304377	ERP124941	['ERR4814365','SAMEA7547724','ERX4684207','773303','project.PHE-TB','ERP124941','experiment.17185','ERS5304377','22467116','run.17185','PRJEB41201','sample.17185']		2021-11-10T12:06:00.000Z			GBR	Europe																										430	430202508	259457050	PRJEB41201								['CRyPTIC_PHE','input']	tuberculosis: unclassified		Mycobacterium tuberculosis
SAMN13568754	SRR10808858	WGS	RADBOUDUMC	SRX7482547	Illumina HiSeq 4000	PAIRED	PCR	GENOMIC	ILLUMINA	SRS5925424	SRP239172	['13568754','SRR10808858','TAN-768_1.fastq.gz','595834','SAMN13568754','SRP239172','bp0','TAN-768','PRJNA595834','SRX7482547','SRS5925424']	2014	2019-12-31T09:01:00.000Z			PER	South America	Lima	sputum	Homo sapiens	3	human																					449	449314500	193987110	PRJNA595834								['input','Menardo_2021','standford','TANDEM']	tuberculosis: human-adapted	L4	Mycobacterium tuberculosis
SAMEA7549304	ERR4815943	WGS	PUBLIC HEALTH ENGLAND	ERX4685785	Illumina HiSeq 2500	PAIRED	RANDOM	GENOMIC	ILLUMINA	ERS5305955	ERP124941	['ERS5305955','sample.18763','project.PHE-TB','773303','run.18763','SAMEA7549304','ERX4685785','PRJEB41201','ERP124941','experiment.18763','22468700','ERR4815943']		2021-11-10T15:03:00.000Z			GBR	Europe										S		S						S	S							427	427139530	180219415	PRJEB41201	Walker_2022							['CRyPTIC_PHE','Walker_2022','input']	tuberculosis: unclassified		Mycobacterium tuberculosis
SAMEA115739317	ERR13261643	WGS	UNIVERSITY OF OXFORD, NUFFIELD DEPARTMENT OF MEDIC	ERX12632056	Illumina NovaSeq 6000	PAIRED	RANDOM PCR	GENOMIC	ILLUMINA	ERS20249060	ERP161058	['41867619','ERR13261643','1124794','PRJEB76547','SAMEA115739317','ERX12632056','b28b5ff0-515d-42d2-bc0f-19e45ec26bb9','ERS20249060','webin-reads-91db1aa2b5b0','91db1aa2b5b0','ERP161058']	2021	2024-08-04T17:26:00.000Z			PER	South America																										890	890557834	293928762	PRJEB76547								CRyPTIC_2024	tuberculosis: unclassified		Mycobacterium tuberculosis
SAMEA7526241	ERR4797688	WGS	FOUNDATION FOR MEDICAL RESEARCH INDIA	ERX4667106	NextSeq 500	PAIRED	RANDOM	GENOMIC	ILLUMINA	ERS5282714	ERP124850	['ERP124850','ERR4797688','22459804','experiment.10678','ERS5282714','773292','PRJEB41116','sample.10678','run.10678','project.Mumbai','ERX4667106','SAMEA7526241']		2021-11-09T22:56:00.000Z			IND	Asia	Mumbai					S	S			R	S	R	S	R				R		S	S	S	R	S	R	980	980147400	376220049	PRJEB41116	['CRyPTIC_reuse_table','Walker_2022']							['input','Walker_2022','CRyPTIC_IND','CRyPTIC_reuse_table']	tuberculosis: unclassified		Mycobacterium tuberculosis
SAMEA5561550	ERR3275323	WGS	RIVM - NATIONAL INSTITUTE FOR PUBLIC HEALTH AND TH	ERX3302196	Illumina HiSeq 2500	SINGLE	RANDOM	GENOMIC	ILLUMINA	ERS3363583	ERP114661	['ena-RUN-RIVM - National Institute for Public Health and the Environment-10-04-2019-10:49:29:998-168','ena-EXPERIMENT-RIVM - National Institute for Public Health and the Environment-10-04-2019-10:49:29:998-168','ERP114661','16-0415','ena-STUDY-RIVM - National Institute for Public Health and the Environment-04-04-2019-10:46:49:835-53','PRJEB32037','ERX3302196','ERR3275323','SAMEA5561550','532369','11396363','ERS3363583']		2019-06-11T06:05:00.000Z			NLD	Europe																										453	453943471	150730434	PRJEB32037								Napier_2020	tuberculosis: human-adapted	L3.2	Mycobacterium tuberculosis
SAMEA115749907	ERR13290748	WGS	UNIVERSITY OF OXFORD, NUFFIELD DEPARTMENT OF MEDIC	ERX12661234	Illumina HiSeq 4000	PAIRED	RANDOM PCR	GENOMIC	ILLUMINA	ERS20266194	ERP161058	['ERR13290748','41908865','ERX12661234','1124794','ERP161058','SAMEA115749907','webin-reads-e3919399c430','PRJEB76547','b28b5ff0-515d-42d2-bc0f-19e45ec26bb9','e3919399c430','ERS20266194']	2019	2024-08-11T01:04:00.000Z			TWN	Asia																										512	512770200	222886790	PRJEB76547								CRyPTIC_2024	tuberculosis: unclassified		Mycobacterium tuberculosis
SAMEA12852165	ERR11244168	WGS	SWISS TROPICAL AND PUBLIC HEALTH INSTITUTE	ERX10652372	Illumina NovaSeq 6000	SINGLE	RANDOM	GENOMIC	ILLUMINA	ERS10459995	ERP135175	['SAMEA12852165','ERR11244168','ena-EXPERIMENT-TAB-17-04-2023-19:57:14:165-4433','ERS10459995','ERX10652372','ERP135175','34306619','ena-RUN-TAB-17-04-2023-19:57:14:165-4434','930268','8cc6b8bd-130a-4c76-a0b2-3197bafe5cc6','PRJEB50582','G44205']	2015	2023-07-27T09:52:00.000Z			GEO	Asia		sputum																								295	295369046	98722323	PRJEB50582									tuberculosis: unclassified		Mycobacterium tuberculosis
SAMEA2709674	ERR2515130	WGS	CTB/NICD	ERX2534344	Illumina MiSeq	PAIRED	RANDOM	GENOMIC	ILLUMINA	ERS2399735	ERP107968	['ERX2534344','SAMEA2709674','project.First_10k_genomes_study_set_5','ERS2399735','493035','experiment.7354','ERP107968','run.7354','sample.7354','PRJEB25997','10124474','ERR2515130']		2021-10-23T18:17:00.000Z			ZAF	Africa						S	S			S		R	S				R	R	R				S			337	337399511	237888804	PRJEB25997	Walker_2022							['Walker_2022','CRyPTIC_CTB-NICD','input','Napier_2020']	tuberculosis: human-adapted	L4.3.2.1	Mycobacterium tuberculosis
SAMN41416567	SRR29051125	WGS	FIND, THE FOUNDATION FOR INNOVATIVE NEW DIAGNOSTICS	SRX24576008	Illumina HiSeq 2000	PAIRED	RANDOM	GENOMIC	ILLUMINA	SRS21316097	SRP507535	['24146D_B09040968855','SRR29051125','SRS21316097','24146D_B09040968855_2395','SRP507535','41416567','1109295','SRX24576008','TB-IS-1026-2395_S41_R1_001.fastq.gz','SAMN41416567','PRJNA1109295']	2016	2024-05-16T09:58:00.000Z			VNM	Asia			Homo sapiens	3	human																					426	426761334	195440845	PRJNA1109295								WHO_mutations_2023	tuberculosis: unclassified		Mycobacterium tuberculosis
SAMEA2534830	ERR552698	WGS	FZB	ERX511767	Illumina HiSeq 2500	PAIRED		GENOMIC	ILLUMINA	ERS458232	ERP005779	['SAMEA2534830','5243076','ERR552698','10755-06','ERX511767','ERP005779','10755-06_genoscreen_genoscreen_2014-02-10_101bp','325612','PRJEB6273','ena-STUDY-FZB-08-05-2014-02:23:48:240-40','ERS458232']		2016-06-16T03:29:00.000Z																														292	292753954	169317423	PRJEB6273			99.75	1645448	34	lineage4.8	Sensitive	['input','tree','tbprofiler','diff']	MTBC		Mycobacterium tuberculosis complex sp.
SAMEA7546107	ERR4812603	WGS	UNIVERSIDAD PERUANA CAYETANO HEREDIA	ERX4682593	Illumina NovaSeq 6000	PAIRED	RANDOM	GENOMIC	ILLUMINA	ERS5302763	ERP124939	['run.28333','773301','SAMEA7546107','sample.28333','experiment.28333','ERX4682593','ERP124939','22465496','project.Peru_Wellcome','PRJEB41199','ERS5302763','ERR4812603']	2019	2021-11-10T08:00:00.000Z			PER	South America						S				S	S	R	S	S				S		S	S	S	S	S	S	732	732379294	231003759	PRJEB41199	['Walker_2022','CRyPTIC_reuse_table']		99.63	1811656	62	lineage4.3.3	HR-TB	['CRyPTIC_UPCH','standford','Walker_2022','input','tree','tbprofiler','diff','CRyPTIC_reuse_table']	tuberculosis: unclassified		Mycobacterium tuberculosis
SAMN05781004	SRR4249869	WGS	MICROBIOLOGICAL DIAGNOSTICS UNIT	SRX2169915	NextSeq 500	PAIRED	RANDOM	GENOMIC	ILLUMINA	SRS1697614	ERP017097	['PRJEB15375','SRS1697614','DMG1600138_R1.fastq.gz','5781004','DMG1600138','ena-STUDY-UNIVERSITY OF MELBOURNE-13-09-2016-05:24:44:770-18','ERP017097','342977','SRX2169915','SAMN05781004','SRR4249869']	2016	2016-09-15T22:29:00.000Z			AUS	Oceania			Homo sapiens	3	human																					406	406091371	186884403	PRJEB15375									NTM: avium complex		Mycobacterium intracellulare subsp. chimaera
SAMN35340138	SRR24709970	WGS	NIH / NIAID	SRX20488550	NextSeq 500	PAIRED	RANDOM	GENOMIC	ILLUMINA	SRS17799286	SRP439184	['PRJNA975605','SRS17799286','SRX20488550','SRR24709970','35340138','36431','bp0','975605','TBPO-3027_lib49839_nextseq_nx0222_151bp.filtered_2_bwa.1.fastq.gz','SRP439184','SAMN35340138']	2021	2023-05-23T22:03:00.000Z		48.0196 N 66.9237 E	KAZ	Asia		bronchoalveolar lavage	Homo sapiens	3	human																					693	693576777	347084259	PRJNA975605			99.66	1106624	36	lineage4.3.3	MDR-TB	['input','tree','tbprofiler','diff']	tuberculosis: unclassified		Mycobacterium tuberculosis
SAMN14942985	SRR11824946	AMPLICON	GENOSCREEN	SRX8375283	Illumina MiSeq	PAIRED	PCR	GENOMIC	ILLUMINA	SRS6690052	SRP262596	['PRJNA633380','1999-00822_S61_L001_R1_001.fastq.gz','633380','SRR11824946','1999-00822','14942985','SRX8375283','SRS6690052','NTM157','SAMN14942985','SRP262596','bp0']	1999	2020-05-21T11:38:00.000Z																														10	10389020	6098218	PRJNA633380									NTM: unclassified		Mycobacterium marinum
SAMN34030623	SRR24083632	WGS	HARVARD SCHOOL OF PUBLIC HEALTH	SRX19884654	Illumina NovaSeq 6000	PAIRED	RANDOM	GENOMIC	ILLUMINA	SRS17238852	SRP431112	['SRR24083632','34030623','PRJNA950969','SRX19884654','SRS17238852','VCI_168_1_S62_R1_001.fastq.gz','SRP431112','bp0','950969','VCI_168','SAMN34030623']		2023-04-05T17:10:00.000Z			VNM	Asia	Ho Chi Minh City		Homo sapiens	3	human																					0	0	201445841	PRJNA950969			99.45	1608954	55	lineage2.2.1	Other	['diff','tbprofiler','input','tree']	tuberculosis: unclassified		Mycobacterium tuberculosis
SAMEA5189800	ERR4188317	WGS	WELLCOME SANGER INSTITUTE	ERX4150086	HiSeq X Ten	PAIRED	RANDOM	GENOMIC	ILLUMINA	ERS2997294	ERP021867	['ERP021867','480613','Exploring_the_richness_of_Mycobacterium_bovis_strain_diversity-sc-4667','ERS2997294','21ee1ad8-ff90-11e8-9f73-3c4a9275d6c8','SAMEA5189800','SC_EXP_29594_1#182','SC_RUN_29594_1#182','15093298','PRJEB19799','ERR4188317','ERX4150086']		2020-06-04T10:50:00.000Z			GBR	Europe																										233	233937958	63255017	PRJEB19799			99.49	1251644	42	La1.8.1	Other	['input','tree','tbprofiler','bovis_GBR','diff']	tuberculosis: animal-adapted	La1	Mycobacterium bovis
SAMEA115747795	ERR13289329	WGS	UNIVERSITY OF OXFORD, NUFFIELD DEPARTMENT OF MEDIC	ERX12659755	Illumina NovaSeq 6000	PAIRED	RANDOM PCR	GENOMIC	ILLUMINA	ERS20257679	ERP161058	['PRJEB76547','ERS20257679','ERP161058','webin-reads-72a3bcb9a99c','ERX12659755','ERR13289329','SAMEA115747795','72a3bcb9a99c','1124794','b28b5ff0-515d-42d2-bc0f-19e45ec26bb9','41891269']	2022	2024-08-10T14:08:00.000Z			ZAF	Africa																										935	935692338	296438171	PRJEB76547								CRyPTIC_2024	tuberculosis: unclassified		Mycobacterium tuberculosis
SAMEA7552104	ERR4818740	WGS	PUBLIC HEALTH ENGLAND	ERX4688582	Illumina HiSeq 2500	PAIRED	RANDOM	GENOMIC	ILLUMINA	ERS5308752	ERP124941	['ERP124941','22471497','ERR4818740','sample.21560','run.21560','project.PHE-TB','PRJEB41201','ERX4688582','experiment.21560','773303','SAMEA7552104','ERS5308752']		2021-11-10T20:06:00.000Z			GBR	Europe																										0	101468	133628	PRJEB41201								['input','denylist','CRyPTIC_PHE']	tuberculosis: unclassified		Mycobacterium tuberculosis
SAMEA5561650	ERR3275423	WGS	RIVM - NATIONAL INSTITUTE FOR PUBLIC HEALTH AND TH	ERX3302296	Illumina HiSeq 2500	SINGLE	RANDOM	GENOMIC	ILLUMINA	ERS3363683	ERP114661	['16-0610','ERS3363683','ERP114661','532369','11396463','ena-EXPERIMENT-RIVM - National Institute for Public Health and the Environment-10-04-2019-10:49:30:001-268','SAMEA5561650','PRJEB32037','ERR3275423','ena-STUDY-RIVM - National Institute for Public Health and the Environment-04-04-2019-10:46:49:835-53','ena-RUN-RIVM - National Institute for Public Health and the Environment-10-04-2019-10:49:30:001-268','ERX3302296']		2020-03-25T11:31:00.000Z			NLD	Europe																										455	455573289	131836839	PRJEB32037								Napier_2020	tuberculosis: human-adapted	L4.2.1	Mycobacterium tuberculosis
SAMN06010405	SRR28393433	WGS	FIND, THE FOUNDATION FOR INNOVATIVE NEW DIAGNOSTICS	SRX23998231	Illumina HiSeq 2500	PAIRED	RANDOM	GENOMIC	ILLUMINA	SRS20794802	SRP496567	['Peru3302_R1.fastq.gz','6010405','343736','SRR28393433','PRJNA343736','SRS20794802','SRX23998231','WGS-Peru3302','SRP496567','SAMN06010405','I0002881-6']	2012	2024-03-20T07:44:00.000Z		12 S 77 W	PER	South America	Lima	As reported: patient	Homo sapiens	3	human																					421	421051000	212049721	PRJNA343736			99.57	1757010	50	lineage4.1.2.1	MDR-TB	['diff','tbprofiler','tree','standford','input']	tuberculosis: unclassified		Mycobacterium tuberculosis
SAMEA7563173	ERR4830733	WGS	SAN RAFFAELE SCIENTIFIC INSTITUTE	ERX4700717	NextSeq 500	PAIRED	RANDOM	GENOMIC	ILLUMINA	ERS5319806	ERP125008	['22478740','sample.31658','run.31658','experiment.31658','SAMEA7563173','ERS5319806','project.Algeria','PRJEB41267','ERP125008','ERR4830733','773334','ERX4700717']		2021-11-11T09:59:00.000Z			DZA	Africa						S				S	S	S	S	S				S		S	S	S	S	S	S	339	339898245	146665332	PRJEB41267	['CRyPTIC_reuse_table','Walker_2022']		99.35	2020934	66	lineage4.1.2.1	Sensitive	['Walker_2022','tree','CRyPTIC_reuse_table','diff','tbprofiler','input','CRyPTIC_SanRaffaele_Algeria']	tuberculosis: unclassified		Mycobacterium tuberculosis
SAMN07998985	SRR6280205	WGS	FUDAN UNIVERSITY	SRX3382510	Illumina HiSeq 2000	PAIRED	size fractionation	GENOMIC	ILLUMINA	SRS2678033	SRP124760	['417753','SJ_2010_2061.sort.bam','SRP124760','PRJNA417753','SRR6280205','SAMN07998985','SRX3382510','SRS2678033','7998985','SJ20102061']	2010	2017-11-10T05:08:00.000Z		31.03 N 121.23 E	CHN	Asia	Shanghai,Songjiang	sputum	Homo sapiens	3	human																					605	605784806	170319060	PRJNA417753			99.33	1659932	54	lineage2.2.1	Sensitive	['diff','tree','Napier_2020','input','tbprofiler']	tuberculosis: human-adapted	L2.2.1	Mycobacterium tuberculosis
SAMEA14460461	ERR9787142	WGS	INSTITUTE OF TROPICAL MEDICINE	ERX9334418	Illumina HiSeq 2500	PAIRED	RANDOM	GENOMIC	ILLUMINA	ERS12087907	ERP137916	['SAMEA14460461','28830277','0efe4541-10cd-4d79-a29f-96d29eadb5f3','844815','ERR9787142','ERS12087907','ERX9334418','PRJEB53138','ena-RUN-TAB-27-05-2022-13:53:26:589-12945','ERP137916','ECF-13-F205','ena-EXPERIMENT-TAB-27-05-2022-13:53:26:589-12944']	2013	2022-06-25T18:18:00.000Z			GMB	Africa		sputum	Homo sapiens	3	human																					581	581534385	369822249	PRJEB53138			58.97	1030853	45	lineage6.2.2	Sensitive	['tree','input','tbprofiler','WGS_2011-2014_GMB','diff']	tuberculosis: unclassified		Mycobacterium tuberculosis
SAMEA112805442	ERR11081706	WGS	FZB	ERX10529075	NextSeq 500	PAIRED		GENOMIC	ILLUMINA	ERS14812988	ERP010814	['PRJEB9680','ERP010814','ena-STUDY-FZB-22-06-2015-17:16:39:392-292','ERX10529075','33893539','5558-17','287903','ena-EXPERIMENT-TAB-22-03-2023-09:39:46:162-141728','ERS14812988','SAMEA112805442','ERR11081706','ena-RUN-TAB-22-03-2023-09:39:46:162-141729']		2023-07-21T04:09:00.000Z																														488	488061280	212594079	PRJEB9680			99.44	1679654	56	lineage3	Sensitive	['tbprofiler','tree','diff','input']	tuberculosis: unclassified		Mycobacterium tuberculosis
SAMN34293910	SRR24256163	WGS	NIH / NIAID	SRX20051787	NextSeq 500	PAIRED	RANDOM	GENOMIC	ILLUMINA	SRS17387045	SRP433800	['SAMN34293910','20672','34293910','SRR24256163','SRS17387045','UKR-619_lib42377_nextseq_nx0148_151bp.filtered_2nd.1.fastq.gz','bp0','PRJNA958249','SRX20051787','958249','SRP433800']	2020	2023-04-21T17:58:00.000Z		48.3794 N 31.1656 E	UKR	Europe		sputum	Homo sapiens	3	human																					562	562600363	268212621	PRJNA958249			99.66	1428624	48	lineage4.3.3	Sensitive	['diff','input','tbprofiler','tree']	tuberculosis: unclassified		Mycobacterium tuberculosis
SAMN31673550	SRR22249696	WGS	INSTITUTE OF CLINICAL PATHOLOGY AND MEDICAL RESEARCH	SRX18225992	NextSeq 500	PAIRED	RANDOM	GENOMIC	ILLUMINA	SRS15722340	SRP407089	['bp0','31673550','SRX18225992','19-1773-0155','19-1773-0155_1.fastq.gz','PRJNA899911','SRR22249696','SAMN31673550','899911','SRP407089','SRS15722340']	2019	2022-11-09T19:18:00.000Z			AUS	Oceania	NSW		Homo sapiens	3	human																					447	447899108	184254634	PRJNA899911			99.28	1886990	61	lineage1.1.3.1	Sensitive	['tree','tbprofiler','diff','input']	tuberculosis: unclassified		Mycobacterium tuberculosis
SAMN08131028	SRR6346331	WGS	MICROBIOLOGICAL DIAGNOSTICS UNIT	SRX3443506	NextSeq 500	PAIRED	RANDOM	GENOMIC	ILLUMINA	SRS2734122	SRP126123	['SRX3443506','SAMN08131028','DMG1701400_R1.fastq.gz','PRJNA421048','8131028','SRR6346331','SRS2734122','421048','SRP126123','DMG1701400','bp0']	2015	2017-12-04T23:26:00.000Z	Buruli ulcer		AUS	Oceania	North Mornington Peninsula	lesion	Homo sapiens	3	human																					598	598473671	263057116	PRJNA421048									NTM: unclassified		Mycobacterium ulcerans
SAMN34257494	SRR24222946	WGS	PUBLIC HEALTH LABORATORY TEL AVIV	SRX20019401	Illumina MiSeq	PAIRED	RANDOM	GENOMIC	ILLUMINA	SRS17360981	SRP433479	['SAMN34257494','957554','TB-69_S2_L001_R1_001.fastq.gz','bp0','TB-69','SRP433479','PRJNA957554','SRX20019401','34257494','SRS17360981','TB-69_S2','SRR24222946']	2021	2023-04-20T01:27:00.000Z		31.0461 N 34.8516 E	ISR	Asia		sputum	Homo sapiens	3	human																					416	416421403	275179412	PRJNA957554			99.5	1112967	58	lineage2.2.1	Other	['diff','tbprofiler','input','tree']	tuberculosis: human-adapted	L2.2.1	Mycobacterium tuberculosis
SAMEA110420530	ERR9993173	WGS	CTB/NICD - SOUTH AFRICA, SOUTH AFRICA	ERX9533579	Illumina NovaSeq 6000	PAIRED	RANDOM	GENOMIC	ILLUMINA	ERS12518605		['ERX9533579','SAMEA110420530','run.1386.1.c3f7edb0888a53fc9b789c722e8e90a7','experiment.1386.73676b99','30016998','ERS12518605','ERR9993173','sample.1386.d5e90791']		2022-08-10T14:23:00.000Z																														636	636498220	212541426										tuberculosis: unclassified		Mycobacterium tuberculosis
SAMEA2534058	['ERR551599','ERR551600']	WGS		['ERX510669','ERX510668']	Illumina HiSeq 2500	PAIRED		GENOMIC	ILLUMINA	ERS457460		['3793750','ERR551599','ERP010814','ERR551600','8124-04_lib1174_hpi_2013-12-19_150bp','SAMEA2534058','PRJEB9680','8124-04','287903','8124-04_lib1174_hpi_2013-11-11_150bp','ERX510668','ena-STUDY-FZB-22-06-2015-17:16:39:392-292','ERS457460','ERX510669']					UZB	Asia						S	S			R		R					S	R	R				S			544	545051100	307976818	PRJEB9680	CRyPTIC_WHO2021_PMC7612554		99.53	2960877	101	lineage2.2.1	MDR-TB	['Walker_2022','tbprofiler','tree','Napier_2020','Menardo_2021','diff','input','Menardo_2018']	tuberculosis: human-adapted	L2.2.1	Mycobacterium tuberculosis
SAMN30948776	SRR21690118	WGS	RIVM	SRX17688087	Illumina HiSeq 2500	PAIRED	RANDOM	GENOMIC	ILLUMINA	SRS15219475	SRP399356	['PRJNA882748','SRX17688087','SAMN30948776','bp0','882748','SRR21690118','RIVM0064','SRS15219475','RIVM0064.bam','30948776','SRP399356']	2017	2022-09-23T18:05:00.000Z			NLD	Europe		sputum	Homo sapiens	3	human																					307	307525779	93101052	PRJNA882748								input	tuberculosis: unclassified		Mycobacterium tuberculosis
SAMEA114786369	ERR12341701	WGS	UK HEALTH SECURITY AGENCY	ERX11718563		PAIRED	RANDOM	GENOMIC	ILLUMINA	ERS17207764	ERP155767	['ERP155767','PRJEB70869','ERR12341701','1049295','SAMEA114786369','ERS17207764','ERX11718563','bdacd7a4-685b-48af-9ab7-45045fc0c351','webin-reads-Intrinsically_nitroimisazol_resistant_Mycobacterium_tuberculosis_sample_2','38660733','6693196d-bf74-4b64-abec-2bc109ecd715']	2023	2023-12-08T06:00:00.000Z		51.593841 N 0.253612 W	GBR	Europe		As reported: patient	Homo sapiens	3	human																					115	115559555	49919865	PRJEB70869			99.65	679133	23	lineage4.8	RR-TB	['tree','tbprofiler','diff','input']	tuberculosis: unclassified		Mycobacterium tuberculosis
SAMEA7550027	ERR4816665	WGS	PUBLIC HEALTH ENGLAND	ERX4686507	Illumina HiSeq 2500	PAIRED	RANDOM	GENOMIC	ILLUMINA	ERS5306677	ERP124941	['ERX4686507','773303','22469422','sample.19485','experiment.19485','ERS5306677','ERR4816665','SAMEA7550027','PRJEB41201','run.19485','project.PHE-TB','ERP124941']		2021-11-10T16:27:00.000Z			GBR	Europe										S		R						S								648	648146862	272463573	PRJEB41201	Walker_2022		98.46	1840679	41	lineage4.4.1.1	HR-TB	['tbprofiler','diff','CRyPTIC_PHE','Walker_2022','input','tree']	tuberculosis: unclassified		Mycobacterium tuberculosis
SAMN36639383	SRR25395644	WGS	SAN RAFFAELE SCIENTIFIC INSTITUTE	SRX21133694	NextSeq 550	PAIRED	RANDOM	GENOMIC	ILLUMINA	SRS18398439	SRP450988	['SRX21133694','994428','SRR25395644','SRP450988','36639383','SRS18398439','CZ79522_S13_L001_R1_001.fastq.gz','CZ79522','PRJNA994428','SAMN36639383']	2022	2023-07-24T13:23:00.000Z		50.0755 N 14.4378 E	CZE	Europe	Prague		Homo sapiens	3	human																					321	321588945	187993298	PRJNA994428			99.75	1700771	51	lineage4.8	HR-TB	['input','diff','tree','tbprofiler']	tuberculosis: unclassified		Mycobacterium tuberculosis
SAMEA5975507	ERR3559759	WGS	FUDAN UNIVERSITY	ERX3559510	Illumina HiSeq 2500	PAIRED	RANDOM PCR	GENOMIC	ILLUMINA	ERS3778344	ERP117507	['ERR3559759','ena-STUDY-FUDAN UNIVERSITY-25-09-2019-16:05:44:667-292','ena-EXPERIMENT-FUDAN UNIVERSITY-25-09-2019-16:05:21:814-687','ena-RUN-FUDAN UNIVERSITY-25-09-2019-16:05:21:814-687','ERP117507','ERX3559510','ERS3778344','639250','SC0687','SAMEA5975507','15231285','PRJEB34582']	2018	2020-06-13T20:52:00.000Z			CHN	Asia		sputum	Homo sapiens	3	human																					855	855154500	356275207	PRJEB34582			99.58	1791097	61	lineage2.2.1.1	Sensitive	['tbprofiler','input','Menardo_2021','tree','diff']	tuberculosis: human-adapted	L2	Mycobacterium tuberculosis
SAMEA11934396	ERR7737934	WGS	INSTITUTE OF TROPICAL MEDICINE ANTWERP	ERX7306216	Illumina HiSeq 2500	PAIRED	RANDOM	GENOMIC	ILLUMINA	ERS9581555	ERP133916	['6c4e9598-cb36-4fad-abc8-a686b6ac3705','794693','ERR7737934','24684684','ITM2015-00403','ena-EXPERIMENT-TAB-16-12-2021-11:32:26:323-19292','ERP133916','ERS9581555','ena-RUN-TAB-16-12-2021-11:32:26:323-19293','SAMEA11934396','PRJEB49409','ERX7306216']	2015	2022-07-19T19:38:00.000Z			ETH	Africa		sputum	Homo sapiens	3	human																					483	483466364	209359915	PRJEB49409			99.56	1680372	57	lineage3.1.1	MDR-TB	['tbprofiler','input','diff','tree']	tuberculosis: unclassified		Mycobacterium tuberculosis
SAMEA1877210	ERR234200	WGS	CSISP	ERX208705	Illumina HiSeq 2000	PAIRED	RANDOM	GENOMIC	ILLUMINA	ERS218251	ERP001731	['ERP001731','ena-EXPERIMENT-CSISP-28-02-2013-15:18:14:169-104','MTBC global diversity','ERX208705','2116840','ERS218251','SAMEA1877210','L4_DY167','204863','ERR234200','PRJEB3223','ena-RUN-CSISP-28-02-2013-15:18:14:169-104']		2013-05-02T21:37:00.000Z																														534	534059784	347841707	PRJEB3223			99.53	794574	18	lineage4.6.2.2	Sensitive	['Napier_2020','tbprofiler','Brites_2018','ref_set_CSISP','Menardo_2021','input','Menardo_2018']	tuberculosis: human-adapted	L4	Mycobacterium tuberculosis
SAMEA7560153	ERR4827717	WGS	IML GAUTING	ERX4697701	NextSeq 500	PAIRED	RANDOM	GENOMIC	ILLUMINA	ERS5316790	ERP124980	['ERX4697701','experiment.2291','run.2291','sample.2291','project.Central_Asia','22475718','PRJEB41239','ERS5316790','ERP124980','ERR4827717','773307','SAMEA7560153']		2021-11-12T01:13:00.000Z																														513	513692520	239295340	PRJEB41239			99.61	1391123	48	lineage4.7;lineage4.2.1.1	Sensitive	['diff','tbprofiler','input','CRyPTIC_Gauting_CentralAsia']	tuberculosis: unclassified		Mycobacterium tuberculosis
SAMEA112910551	ERR11252564	WGS	IBV_CSIC	ERX10660708	NextSeq 2000	PAIRED	RANDOM	GENOMIC	ILLUMINA	ERS14911155	ERP146514	['40862495','SAMEA112910551','ERS14911155','PRJEB61426','ERR11252564','1097147','Xpatial_WGS_Mozambique_2018','ERX10660708','1705164_4','ERP146514']		2024-08-04T17:25:00.000Z																														707	707830748	312609622	PRJEB61426									tuberculosis: unclassified		Mycobacterium tuberculosis
SAMN08214790	SRR6397563	WGS	BC CENTRE FOR DISEASE CONTROL PUBLIC HEALTH LABORATORY	SRX3490595	HiSeq X Ten	PAIRED	RANDOM	GENOMIC	ILLUMINA	SRS2774474	SRP119652	['BC04-Mtb075_1.fastq.gz','SAMN08214790','SRP119652','8214790','SRR6397563','SRS2774474','BC04-Mtb075','413593','PRJNA413593','SRX3490595']	2004	2017-12-23T14:48:00.000Z		49.15 N 123.7 W	CAN	North America	British Columbia		Homo sapiens	3	human					S		S						S	S							815	815848750	379457639	PRJNA413593	CRyPTIC_WHO2021_PMC7612554		99.53	1841271	52	lineage4.2.1.1	Sensitive	['tree','Napier_2020','tbprofiler','Walker_2022','input','diff']	tuberculosis: human-adapted	L4	Mycobacterium tuberculosis
SAMEA7157589	ERR5865971	WGS	SWISS TROPICAL AND PUBLIC HEALTH INSTITUTE	ERX5511766	Illumina HiSeq 2500	PAIRED		GENOMIC	ILLUMINA	ERS4918051	ERP123095	['ena-STUDY-Swiss Tropical and Public Health Institute-27-07-2020-11:23:30:592-1894','SAMEA7157589','ERR5865971','G07546','ena-RUN-Swiss Tropical and Public Health Institute-03-05-2021-19:33:15:195-2435','ERP123095','ERX5511766','ena-EXPERIMENT-Swiss Tropical and Public Health Institute-03-05-2021-19:33:15:195-2435','674180','PRJEB39561','SRS8943439','19060184','ERS4918051']		2021-05-15T04:32:00.000Z			GEO	Asia																										669	669898054	307175490	PRJEB39561			99.04	1541814	35	lineage2.2.1	MDR-TB	['input','tbprofiler','diff','R-MDR_GEO','tree']	tuberculosis: unclassified		Mycobacterium tuberculosis
SAMN13813847	SRR10869286	WGS	UCT	SRX7539023	Illumina HiSeq 2500	PAIRED	RANDOM	GENOMIC	ILLUMINA	SRS5977599	SRP241186	['PRJNA600338','SRS5977599','SRR10869286','SAMN13813847','132','bp0','SRP241186','600338','SRX7539023','C016','C016_R1_001.fastq.gz','13813847']	2019	2020-01-10T13:35:00.000Z		33.9249 S 18.4241 E	ZAF	Africa		sputum	Homo sapiens	3	human																					657	657848754	307356230	PRJNA600338								['Menardo_2021','input']	tuberculosis: human-adapted	L2	Mycobacterium tuberculosis
SAMN14518410	SRR11462889	WGS	USDA-NVSL-DBPL	SRX8040224	Illumina MiSeq	PAIRED	RANDOM	GENOMIC	ILLUMINA	SRS6412051	SRP254855	['bp0','622511','SRR11462889','SRS6412051','17-9639','PRJNA622511','17-9639_R1.fastq.gz','14518410','SAMN14518410','SRX8040224','SRP254855']		2020-04-02T03:18:00.000Z			DOM	North America			Bos taurus	2	domestic cattle																					352	352925003	228479432	PRJNA622511			98.97	833934	42	La1.8.1	Other	['input','tbprofiler','diff','tree']	tuberculosis: animal-adapted	La1	Mycobacterium bovis
SAMEA1707663	ERR228189	WGS	SC	ERX202848	Illumina HiSeq 2000	PAIRED	RANDOM	GENOMIC	ILLUMINA	ERS179853	ERP000276	['ERS179853','203976','ERX202848','ERR228189','1919943','SC_EXP_8898_5#88','Mycobacterium tuberculosis pilot-sc-2010-07-26','PRJEB2221','SC_RUN_8898_5#88','ERP000276','S00009334-sc-2012-10-08T11:22:05Z-1493056','SAMEA1707663']		2013-02-16T10:41:00.000Z																														421	421370400	181812770	PRJEB2221			99.45	1891878	42	lineage3	Sensitive	['tree','tbprofiler','input','diff']	tuberculosis: unclassified		Mycobacterium tuberculosis
SAMN19688121	SRR14801618	WGS	SIMON FRASER UNIVERSITY	SRX11134899	NextSeq 500	PAIRED	RANDOM	GENOMIC	ILLUMINA	SRS9198289	SRP323639	['SRS9198289','736718','19688121','PRJNA736718','bp0','SRP323639','SRX11134899','TB-222-7265-18_S214','SRR14801618','SAMN19688121','TB-222-7265-18_S214_R1_001.fastq.gz']	2018	2021-06-13T22:45:00.000Z		47.03278 N 28.89972 E	MDA	Europe			Homo sapiens	3	human																					338	338574616	139058220	PRJNA736718			99.5	1797951	59	lineage4.2.1	MDR-TB	['tbprofiler','diff','tree','input']	tuberculosis: unclassified		Mycobacterium tuberculosis
SAMEA9977159	ERR6866461	WGS	IMPERIAL COLLEGE LONDON	ERX6489889	Illumina HiSeq 2000	PAIRED	RANDOM	GENOMIC	ILLUMINA	ERS7655437	ERP123401	['ERR6866461','ena-STUDY-IMPERIAL COLLEGE LONDON-12-08-2020-14:44:57:582-2394','LI2087209','LI2087209_raw_wgs','PRJEB39837','666870','ERP123401','22011959','ERX6489889','ERS7655437','SAMEA9977159','LI2087209_raw_wgs_R1R2']	2009	2021-10-15T13:58:00.000Z			PER	South America	Lima		Homo sapiens	3	human																					329	329996910	144825933	PRJEB39837			99.69	1808845	62	lineage4.3.2	Sensitive	['tbprofiler','standford','diff','tree','input']	tuberculosis: unclassified		Mycobacterium tuberculosis
SAMN02419594	['SRR1159245','SRR1181081','SRR1162494','SRR1181119']	WGS		['SRX463162','SRX480058']	Illumina HiSeq 2000	PAIRED	RANDOM	GENOMIC	ILLUMINA	SRS551921		['PRJNA200335','XTB13-152','SRX480058','SRR1181119','SRP036409','2528546.WR39449.Solexa-213186.C3R5HACXX140124.P','C36E3ACXX140220.2.Illumina_P5-Hinet_P7-Fohib.bam','SAMN02419594','229633','SRS551921','2419594','C36E3ACXX140220.1.Illumina_P5-Hinet_P7-Fohib.bam','2528546.WR39447.Pond-320928.C36E3ACXX140220.P','C3R5HACXX140124.2.tagged_778.bam','C3R5HACXX140124.3.tagged_778.bam','SRR1181081','SRR1159245','SRX463162','SRR1162494','PRJNA229633']					BLR	Europe		As reported: excreted bodily substance	Homo sapiens	3	human																					1698	1700771118	962526679	PRJNA229633			99.38	3803090	87	lineage4.1.2.1	HR-TB	['tbprofiler','tree','input','diff','Menardo_2018','Menardo_2021','Napier_2020']	tuberculosis: human-adapted	L4.1.2.1	Mycobacterium tuberculosis
SAMEA7546838	ERR4813333	WGS	UNIVERSIDAD PERUANA CAYETANO HEREDIA	ERX4683323	Illumina NovaSeq 6000	PAIRED	RANDOM	GENOMIC	ILLUMINA	ERS5303493	ERP124939	['ERS5303493','experiment.30723','ERX4683323','project.Peru_Wellcome','773301','sample.30723','PRJEB41199','run.30723','ERP124939','22466232','SAMEA7546838','ERR4813333']	2015	2021-11-10T09:06:00.000Z			PER	South America						S	S			S	I	R	S	S				R	R	S	S	S	S	S	R	605	605414266	196734511	PRJEB41199	['CRyPTIC_reuse_table','Walker_2022']							['CRyPTIC_reuse_table','CRyPTIC_UPCH','input','Walker_2022','standford']	tuberculosis: unclassified		Mycobacterium tuberculosis
SAMEA7541501	ERR4808964	WGS	CTB/NICD	ERX4678504	Illumina HiSeq 4000	PAIRED	RANDOM	GENOMIC	ILLUMINA	ERS5297954	ERP124931	['experiment.2862','sample.2862','22462958','run.2862','SAMEA7541501','ERX4678504','773296','ERR4808964','ERS5297954','PRJEB41191','ERP124931','project.Gates_clinical_isolates']		2021-11-11T01:16:00.000Z			ZAF	Africa																										485	485397900	221331901	PRJEB41191			12.63	190018	6	lineage2.2.1	RR-TB	['tbprofiler','CRyPTIC_CTB-NICD','input']	tuberculosis: unclassified		Mycobacterium tuberculosis
SAMN37848131	SRR26399702	WGS	UNIVERSITY OF MELBOURNE/ THE PETER DOHERTY INSTITUTE FOR INFECTION AND IMMUNITY	SRX22105289	Illumina HiSeq 4000	PAIRED	RANDOM	GENOMIC	ILLUMINA	SRS19170370	SRP466602	['Sample_212_1.fastq.gz','SRR26399702','37848131','SRP466602','PRJNA1028637','1028637','Sample_212','SRS19170370','bp0','SRX22105289','SAMN37848131']		2023-10-16T19:05:00.000Z		10.8231 N 106.6297 E	VNM	Asia	Ho Chi Minh City	sputum	Homo sapiens	3	human																					876	876906644	495386334	PRJNA1028637			99.28	1847330	37	lineage2.2.2	Sensitive	['tbprofiler','input','diff','tree']	tuberculosis: unclassified		Mycobacterium tuberculosis
SAMEA2156009	ERR369623	WGS	SC	ERX342332	Illumina HiSeq 2000	PAIRED	RANDOM	GENOMIC	ILLUMINA	ERS327715	ERP003508	['2414331','230309','SC_RUN_10665_7#38','ERS327715','PRJEB4239','ERP003508','M01005184-sc-2013-07-18T13:32:13Z-1657608','Isoniazid_resistant_TB_outbreak_investigation-sc-2013-07-02T11:32:57Z-2688','ERR369623','SC_EXP_10665_7#38','SAMEA2156009','ERX342332']		2014-03-08T13:37:00.000Z																														461	461761000	216229839	PRJEB4239			99.84	1852353	42	lineage4.6.2.2	HR-TB	['input','diff','tree','Menardo_2021','tbprofiler']	tuberculosis: human-adapted	L4	Mycobacterium tuberculosis
SAMN15180273	SRR11972340	WGS	UNIVERSITY OF OTAGO	SRX8516035	Illumina MiSeq	PAIRED	RANDOM	GENOMIC	ILLUMINA	SRS6813691	SRP266712	['SRR11972340','638161','SAMN15180273','SRS6813691','PRJNA638161','M097','15180273','SRP266712','SRX8516035','M097_R1.fastq.gz']		2020-06-10T04:55:00.000Z		16.8409 N 96.1735 E	MMR	Asia	Yangon	sputum	Homo sapiens	3	human																					484	484885969	233311061	PRJNA638161			98.78	1806151	28	lineage1.1.3.1	Other	['tree','diff','tbprofiler','input']	tuberculosis: unclassified		Mycobacterium tuberculosis
SAMEA7553460	ERR4820094	WGS	PUBLIC HEALTH ENGLAND	ERX4689936	Illumina HiSeq 2500	PAIRED	RANDOM	GENOMIC	ILLUMINA	ERS5310106	ERP124941	['SAMEA7553460','ERS5310106','run.22915','project.PHE-TB','ERR4820094','ERP124941','ERX4689936','sample.22915','PRJEB41201','773303','22472851','experiment.22915']		2021-11-10T22:26:00.000Z			GBR	Europe										S		R						S	S							304	304369484	134276929	PRJEB41201	Walker_2022		99.48	2765069	63	lineage4.1.2.1	HR-TB	['Walker_2022','diff','CRyPTIC_PHE','input','tree','tbprofiler']	tuberculosis: unclassified		Mycobacterium tuberculosis
SAMN37458142	SRR26112210	WGS	WADSWORTH CENTER	SRX21826362	NextSeq 550	PAIRED	RANDOM	GENOMIC	ILLUMINA	SRS18925969	SRP338930	['PRJNA766641','IDR2300001895-01-01.R1.fastq.gz','IDR2300001895-01-01','SAMN37458142','SRX21826362','IDR2300001895','766641','SRS18925969','SRP338930','37458142','SRR26112210']	2023	2023-09-19T16:19:00.000Z			USA	North America	New York state	sputum	Homo sapiens	3	human																					584	584934602	252755604	PRJNA766641									tuberculosis: unclassified		Mycobacterium tuberculosis
SAMEA2535260	ERR553263	WGS	FZB	ERX512332	Illumina MiSeq	PAIRED		GENOMIC	ILLUMINA	ERS458662	ERP005779	['14418-13_lib1656_miseq_r0098_301bp','325612','ERR553263','ERX512332','ERS458662','ena-STUDY-FZB-08-05-2014-02:23:48:240-40','PRJEB6273','14418-13','5243197','ERP005779','SAMEA2535260']		2016-06-16T04:43:00.000Z																														621	621815957	387058833	PRJEB6273			99.69	1226326	80	lineage4.3.3	Sensitive	['tree','tbprofiler','input','diff']	MTBC		Mycobacterium tuberculosis complex sp.
SAMEA8616111	ERR5979572	WGS	FZB	ERX5619358	NextSeq 500	PAIRED		GENOMIC	ILLUMINA	ERS6300718	ERP128579	['ena-STUDY-FZB-25-04-2021-08:07:37:001-1206','20609467','ena-RUN-FZB-27-05-2021-16:09:55:557-32','ena-EXPERIMENT-FZB-27-05-2021-16:09:55:557-32','LBA-14','ERR5979572','ERP128579','ERS6300718','SAMEA8616111','ERX5619358','PRJEB44524','751334']		2021-09-24T22:47:00.000Z																														1160	1160012497	492126111	PRJEB44524			99.94	1738855	59	lineage4.9	Sensitive	['tree','input','diff','tbprofiler']	MTBC		Mycobacterium tuberculosis complex sp.
SAMN40032296	SRR28045844	WGS	CHRISTIAN MEDICAL COLLAGE, VELLORE	SRX23697355	Illumina NovaSeq 6000	PAIRED	RANDOM	GENOMIC	ILLUMINA	SRS20527281	SRP226525	['SRR28045844','SRS20527281','2701011193','575883','PRJNA575883','SRP226525','2701011193_R1.fastq.gz','SAMN40032296','40032296','SRX23697355']	2022	2024-02-22T07:28:00.000Z		21.7679 N 78.8718 E	IND	Asia	Madhya Pradesh - Bhairopur		Homo sapiens	3	human																					1644	1644832128	706404250	PRJNA575883								input	tuberculosis: unclassified		Mycobacterium tuberculosis
SAMEA8616290	ERR5979751	WGS	FZB	ERX5619537	NextSeq 500	PAIRED		GENOMIC	ILLUMINA	ERS6300897	ERP128579	['ERS6300897','SAMEA8616290','ena-STUDY-FZB-25-04-2021-08:07:37:001-1206','ERR5979751','751334','ERP128579','ERX5619537','LSF-104','20609646','ena-EXPERIMENT-FZB-27-05-2021-16:09:55:565-211','ena-RUN-FZB-27-05-2021-16:09:55:565-211','PRJEB44524']		2021-09-24T23:26:00.000Z																														599	599568320	265018450	PRJEB44524			99.95	1619281	55	lineage4.9	Sensitive	['tbprofiler','diff','input']	MTBC		Mycobacterium tuberculosis complex sp.
SAMN18118041	SRR13837659	WGS	UNIVERISTY OF ANTWERP	SRX10215862	Illumina HiSeq 2500	PAIRED		GENOMIC	ILLUMINA	SRS8360626	SRP308980	['18118041','706121','SRS8360626','PRJNA706121','SRP308980','SRX10215862','SAMN18118041','SRR13837659','ID3206113052','bp0','COV10-FASTA27-MCOV10-CONTMabs-CPER1-SEED3206113052','STUDYCOV10-FASTA27-MCOV10-CONTMabs-CPER1-SEED3206113052.R1.fastq.gz']	2021	2021-03-03T03:52:00.000Z						simulated/in silico																								44	44560500	23504253	PRJNA706121								['input','denylist','laboratory_synthetic']	tuberculosis: human-adapted	L4	Mycobacterium tuberculosis	H37Rv
SAMEA7546306	ERR4812801	WGS	UNIVERSIDAD PERUANA CAYETANO HEREDIA	ERX4682791	Illumina NovaSeq 6000	PAIRED	RANDOM	GENOMIC	ILLUMINA	ERS5302961	ERP124939	['sample.28654','PRJEB41199','22465694','ERX4682791','ERR4812801','run.28654','773301','experiment.28654','ERP124939','project.Peru_Wellcome','ERS5302961','SAMEA7546306']		2021-11-10T08:53:00.000Z			PER	South America																										13	13170220	4336223	PRJEB41199								['input','standford','CRyPTIC_UPCH']	tuberculosis: unclassified		Mycobacterium tuberculosis
SAMN17119746	SRR13395799	WGS	CORNELL UNIVERSITY	SRX9815065	Illumina HiSeq 2500	PAIRED	RANDOM	GENOMIC	ILLUMINA	SRS7998814	SRP301093	['17119746','MAP516','SRS7998814','686527','6318_2708_28849_HFWMJBCXX','SAMN17119746','bp0','SRP301093','PRJNA686527','SRX9815065','6318_2708_28849_HFWMJBCXX_MAP516_AGGCAGAA_AAGGAGTA_R1.fastq.gz','SRR13395799']	2007	2021-01-09T22:52:00.000Z			USA	North America	Rutland, VT (Harvey Farms)		Bos taurus	2	domestic cattle																					417	417977794	192160834	PRJNA686527									NTM: avium complex		Mycobacterium avium subsp. paratuberculosis
SAMN41934696	SRR29477070	WGS	AGRICULTURE AND AGRI-FOOD CANADA	SRX24989137	Illumina NovaSeq 6000	PAIRED	RANDOM	GENOMIC	ILLUMINA	SRS21690950	SRP418573	['SRS21690950','NS.2077.002.IDT_i7_76---IDT_i5_76.2829_R1.fastq.gz','41934696','PRJNA925907','SRX24989137','SRP418573','SAMN41934696','AAFC_MAP_#2829_2014-02-18_04','2829','925907','SRR29477070']	2022	2024-06-20T14:22:00.000Z			CAN	North America	Quebec	feces	Bos taurus	2	domestic cattle																					902	902029002	302518746	PRJNA925907									NTM: avium complex		Mycobacterium avium subsp. paratuberculosis
SAMEA6086629	ERR3597006	WGS	FZB	ERX3592800	NextSeq 500	PAIRED		GENOMIC	ILLUMINA	ERS3887037	ERP115271	['575438','ena-STUDY-FZB-14-05-2019-09:30:32:387-84','ERR3597006','SAMEA6086629','ena-EXPERIMENT-FZB-16-10-2019-11:45:39:264-7','ERP115271','ERX3592800','ERS3887037','13085589','PRJEB32571','19005428','ena-RUN-FZB-16-10-2019-11:45:39:264-7']		2019-10-25T00:54:00.000Z																														645	645698520	278475900	PRJEB32571			97.09	1628363	56		Sensitive	['diff','tbprofiler','input']	MTBC		Mycobacterium tuberculosis complex sp.
SAMEA7561667	ERR4829229	WGS	SAN RAFFAELE SCIENTIFIC INSTITUTE	ERX4699213	NextSeq 500	PAIRED	RANDOM	GENOMIC	ILLUMINA	ERS5318302	ERP124983	['sample.16438','ERS5318302','ERX4699213','run.16438','ERR4829229','PRJEB41242','experiment.16438','ERP124983','773309','SAMEA7561667','project.Italy','22477236']		2021-11-11T07:02:00.000Z																														288	288315597	110915357	PRJEB41242			97.77	1801979	60	lineage4.3	HR-TB	['tree','tbprofiler','CRyPTIC_SanRaffaele','input','diff']	tuberculosis: unclassified		Mycobacterium tuberculosis
SAMEA7546506	ERR4813001	WGS	UNIVERSIDAD PERUANA CAYETANO HEREDIA	ERX4682991	Illumina NovaSeq 6000	PAIRED	RANDOM	GENOMIC	ILLUMINA	ERS5303161	ERP124939	['SAMEA7546506','ERP124939','ERR4813001','773301','ERX4682991','ERS5303161','project.Peru_Wellcome','run.28854','22465900','sample.28854','PRJEB41199','experiment.28854']	2016	2021-11-10T09:05:00.000Z			PER	South America						R	R			S	S	R	R	R				R	S	S	S	S	R	S	R	813	813217748	258649188	PRJEB41199	['CRyPTIC_reuse_table','Walker_2022']		99.52	1839892	66	lineage4.3.3	Pre-XDR-TB	['tree','standford','input','tbprofiler','Walker_2022','CRyPTIC_UPCH','diff','CRyPTIC_reuse_table']	tuberculosis: unclassified		Mycobacterium tuberculosis
SAMEA13293926	ERR9119836	WGS	UNIVERSITY OF OXFORD, NUFFIELD DEPARTMENT OF MEDIC	ERX8662898	Illumina HiSeq 2500	PAIRED	RANDOM	GENOMIC	ILLUMINA	ERS10896853	ERP136047	['30299837','run.6329.1.35f0fbb1f8f6f3117f3e3fadc7375b34','ERX8662898','sample.6329.d4f58b5f','862825','SAMEA13293926','project.SeqTreat_SwissTPH1','ERP136047','experiment.6329.adbe7af0','ERR9119836','ERS10896853','PRJEB51414']		2024-08-13T01:16:00.000Z																														684	684109764	375960281	PRJEB51414								CRyPTIC_SeqTreat_SwissTPH	tuberculosis: unclassified		Mycobacterium tuberculosis
SAMEA1118596	ERR2513415	WGS	PHE	ERX2532625	Illumina MiSeq	PAIRED	RANDOM	GENOMIC	ILLUMINA	ERS2398005	ERP107961	['ERP107961','SAMEA1118596','experiment.5182','sample.5182','ERS2398005','PRJEB25991','493034','ERX2532625','ERR2513415','project.First_10k_genomes_study_set_4','10122542','run.5182']		2022-07-15T16:54:00.000Z			GBR	Europe	England									S		S					S	S								334	334980442	205210456	PRJEB25991	Walker_2022		99.57	1893046	63	lineage4.3.3	Sensitive	['tbprofiler','tree','diff','input','Napier_2020','CRyPTIC_PHE','Walker_2022']	tuberculosis: human-adapted	L4.3.3	Mycobacterium tuberculosis
SAMEA3447639	ERR2517384	WGS	RIVM	ERX2536600	Illumina HiSeq 2500	PAIRED	RANDOM	GENOMIC	ILLUMINA	ERS2402062	ERP107973	['SAMEA3447639','10126721','run.9038','ERS2402062','PRJEB26002','ERX2536600','ERP107973','project.First_10k_genomes_study_set_10','experiment.9038','sample.9038','ERR2517384','493040']		2021-10-23T20:16:00.000Z			NLD	Europe										S		S					S	S	S							794	794928489	388125491	PRJEB26002	Walker_2022		99.38	1867945	50	lineage4.3.4.2.1	Sensitive	['input','tree','tbprofiler','CRyPTIC_RIVM','diff','Napier_2020','Walker_2022']	tuberculosis: human-adapted	L4.3.4.2.1	Mycobacterium tuberculosis
SAMN20512956	SRR15316534	WGS	SCHOOL OF PUBLIC HEALTH, FUDAN UNIVERSITY	SRX11621062	Illumina HiSeq 2000	PAIRED	PCR	GENOMIC	ILLUMINA	SRS9656323	SRP330727	['SRP330727','2008-Middle-014','I86_R1.fastq.gz','PRJNA751240','20512956','bp0','I86','SRS9656323','SRR15316534','751240','SRX11621062','SAMN20512956']	2008	2021-08-01T01:34:00.000Z		30.31 N 120.13 E	CHN	Asia	Zheijiang	sputum	Homo sapiens	3	human																					1047	1047027000	483061515	PRJNA751240								['input','timelapse_Zhejiang_CHN']	tuberculosis: unclassified		Mycobacterium tuberculosis
SAMN41724129	SRR29440877	WGS	SAPPHE	SRX24953530	NextSeq 500	PAIRED	RANDOM	GENOMIC	ILLUMINA	SRS21657241	SRP514414	['1641616136','41724129','1641616136_R1.fastq.gz','SRP514414','1120504','SRR29440877','SRS21657241','SAMN41724129','PRJNA1120504','SRX24953530']	2016	2024-06-17T19:11:00.000Z			AUS	Oceania			Homo sapiens	3	human																					403	403845286	181376021	PRJNA1120504									tuberculosis: unclassified		Mycobacterium tuberculosis
SAMEA7527012	ERR4798453	WGS	FOUNDATION FOR MEDICAL RESEARCH INDIA	ERX4667876	NextSeq 500	PAIRED	RANDOM	GENOMIC	ILLUMINA	ERS5283484	ERP124850	['ERX4667876','project.Mumbai','773292','sample.14958','ERP124850','PRJEB41116','22460574','ERR4798453','experiment.14958','SAMEA7527012','ERS5283484','run.14958']		2021-11-10T01:22:00.000Z			IND	Asia	Mumbai					S	S				S	R	S	S							S		S	S		625	625983184	279281355	PRJEB41116	Walker_2022		99.48	1694858	56	lineage2.2.1	MDR-TB	['tree','tbprofiler','diff','CRyPTIC_IND','Walker_2022','input']	tuberculosis: unclassified		Mycobacterium tuberculosis
SAMEA7280428	ERR4553686	WGS	INSTITUTE OF TROPICAL MEDICINE	ERX4490056	Illumina HiSeq 2500	PAIRED	RANDOM	GENOMIC	ILLUMINA	ERS5041029	ERP123102	['ena-STUDY-Institute of tropical medicine-27-07-2020-14:37:16:152-1905','15937475','ena-EXPERIMENT-Institute of tropical medicine-28-08-2020-16:29:08:355-284','ITM2009-00549','ERX4490056','ERR4553686','SAMEA7280428','ERP123102','660147','PRJEB39569','ena-RUN-Institute of tropical medicine-28-08-2020-16:29:08:355-284','ERS5041029']	2009	2020-08-29T18:57:00.000Z			BGD	Asia		sputum	Homo sapiens	3	human																					239	239883432	96452946	PRJEB39569			99.53	1453065	51	lineage1.1.3.1	RR-TB	['input','tree','diff','tbprofiler']	tuberculosis: unclassified		Mycobacterium tuberculosis
SAMEA14460250	ERR9786432	WGS	INSTITUTE OF TROPICAL MEDICINE	ERX9333708	Illumina HiSeq 2500	PAIRED	RANDOM	GENOMIC	ILLUMINA	ERS12087197	ERP137916	['ERX9333708','ena-RUN-TAB-27-05-2022-13:53:26:363-11525','0efe4541-10cd-4d79-a29f-96d29eadb5f3','ERP137916','844815','ena-EXPERIMENT-TAB-27-05-2022-13:53:26:362-11524','ERS12087197','28830066','SAMEA14460250','ECF-13-F156','PRJEB53138','ERR9786432']	2013	2022-06-25T18:12:00.000Z			GMB	Africa		sputum	Homo sapiens	3	human																					147	147459061	93718083	PRJEB53138			99.54	632441	30	lineage4.1.2	Sensitive	['tree','WGS_2011-2014_GMB','tbprofiler','input','diff']	tuberculosis: unclassified		Mycobacterium tuberculosis
SAMEA3231752	ERR760904	WGS	NORWEGIAN INSTITUTE OF PUBLIC HEALTH	ERX705665	Illumina HiSeq 2000	PAIRED	RANDOM	GENOMIC	ILLUMINA	ERS652974	ERP008602	['275398','PRJEB7669','ena-EXPERIMENT-NORWEGIAN INSTITUTE OF PUBLIC HEALTH-18-02-2015-10:40:29:178-17','ena-STUDY-NORWEGIAN INSTITUTE OF PUBLIC HEALTH-04-11-2014-13:33:57:650-664','ERR760904','ena-RUN-NORWEGIAN INSTITUTE OF PUBLIC HEALTH-18-02-2015-10:40:29:178-17','ERX705665','ERS652974','ERP008602','SAMEA3231752','3354137','MR04']	2013	2015-02-19T08:38:00.000Z			ARG	South America	Buenos Aires	sputum	Homo sapiens	3	human																					1170	1170199534	732815905	PRJEB7669			99.55	1588071	37	lineage4.1.2.1.1	MDR-TB	['input','outbreak_BuenosAires_ARG','standford','Menardo_2018','Napier_2020','diff','tbprofiler','tree']	tuberculosis: human-adapted	L4.1.2.1.1	Mycobacterium tuberculosis
SAMN41191430	SRR28888060	WGS	ENGELHARDT INSTITUTE OF MOLECULAR BIOLOGY RAS	SRX24446748	Illumina MiSeq	PAIRED	RANDOM	GENOMIC	ILLUMINA	SRS21200846	SRP339780	['SRS21200846','SRR28888060','SRP339780','PRJNA768108','SRX24446748','SAMN41191430','41191430','bp0','Bp.000','768108','pQ027_S1_L001_R1_001.fastq.gz']	2014	2024-05-03T17:27:00.000Z		55.751244 N 37.618423 E	RUS	Europe	Moscow	sputum	Homo sapiens	3	human																					451	451591774	173049895	PRJNA768108			99.14	1771005	47	lineage2.2.1	Pre-XDR-TB	['tbprofiler','diff','input','tree']	tuberculosis: unclassified		Mycobacterium tuberculosis
SAMN15701514	SRR12367903	WGS	DIVISION OF GENOMIC MEDICINE AND INNOVATION SUPPORT	SRX8867012	NextSeq 500	SINGLE	RANDOM PCR	GENOMIC	ILLUMINA	SRS7127979	SRP275544	['PRJNA650263','SAMN15701514','SRX8867012','bp0','MTBDR180559','15701514','SRP275544','650263','MTBDR180559_S57_good_1.fastq.gz','SRS7127979','SRR12367903']	2019	2020-08-03T05:41:00.000Z		15.87 N 100.99 E	THA	Asia		sputum	Homo sapiens	3	human																					110	110500088	49156527	PRJNA650263									tuberculosis: unclassified		Mycobacterium tuberculosis
SAMN41772271	SRR29341550	WGS	FIND, THE FOUNDATION FOR INNOVATIVE NEW DIAGNOSTICS	SRX24857341	Illumina HiSeq 2000	PAIRED	RANDOM	GENOMIC	ILLUMINA	SRS21567958	SRP512858	['SAMN41772271','1122079','SRX24857341','41772271','SRS21567958','IT2360_R1.fastq.gz','bp0','SRP512858','SRR29341550','IT2360','PRJNA1122079']		2024-06-11T22:46:00.000Z							Homo sapiens	3	human																					366	366384256	152927173	PRJNA1122079									tuberculosis: unclassified		Mycobacterium tuberculosis
SAMN19113475	SRR14520057	WGS	MDUPHL	SRX10865515	NextSeq 500	PAIRED	RANDOM	GENOMIC	ILLUMINA	SRS8960855	SRP319622	['PRJNA729189','SAMN19113475','AUSMDU00018008','AUSMDU00018008_R1.fq.gz','SRX10865515','SRP319622','19113475','SRS8960855','729189','bp0','SRR14520057','NS500345_HHYTHBGX7_AUSMDU00018008']	2017	2021-05-15T03:54:00.000Z			AUS	Oceania	Northern Territory		Homo sapiens	3	human																					774	774389642	355635060	PRJNA729189			99.42	1553936	53	lineage1.2.1.2	Sensitive	['input','diff','tree','tbprofiler']	tuberculosis: unclassified		Mycobacterium tuberculosis
SAMN20693189	SRR16370484	WGS	HARVARD MEDICAL SCHOOL	SRX12647662	NextSeq 500	PAIRED	RANDOM	GENOMIC	ILLUMINA	SRS10600958	SRP341700	['SRR16370484','771909','SRX12647662','SRP341700','PRJNA771909','1479151773189T898715lib5766nextseqn0051151bp','1479151773189T-8987-15_lib5766_nextseq_n0051_151bp_R1.fastq.gz','20693189','SAMN20693189','SRS10600958','bp0']		2021-10-16T19:10:00.000Z																														729	729759645	297779041	PRJNA771909			99.59	1715495	59	lineage2.2.1	Pre-XDR-TB	['tbprofiler','diff','input','tree']	tuberculosis: unclassified		Mycobacterium tuberculosis
SAMEA10242749	ERR6879032	WGS	IMPERIAL COLLEGE LONDON	ERX6502459	Illumina HiSeq 2000	PAIRED	RANDOM	GENOMIC	ILLUMINA	ERS7899075	ERP132154	['SAMEA10242749','ERR6879032','PRJEB47846','LN55_raw_wgs_R1R2','ERX6502459','780156','ERS7899075','LN55_raw_wgs','23082619','ERP132154','LN55','ena-STUDY-IMPERIAL COLLEGE LONDON-30-09-2021-18:36:08:696-2051']	2003	2021-11-17T00:58:00.000Z			PER	South America	Lima		Homo sapiens	3	human																					2156	2156913984	1306748903	PRJEB47846								['input','standford']	tuberculosis: unclassified		Mycobacterium tuberculosis
SAMN33818017	['SRR23906859','SRR23906878','SRR23906898']	Tn-Seq		['SRX19718512','SRX19718473','SRX19718493']	Illumina HiSeq 2500	PAIRED	PCR	GENOMIC	ILLUMINA	SRS17085872		['SRS17085872','Starvation_7d_R+++_2_R1.fastq.gz','946182','SRX19718512','SAMN33818017','SRR23906859','SRP428014','SRX19718473','Starvation_7d_R+++_3','PRJNA946182','Starvation_7d_R+++_1_R1.fastq.gz','SRX19718493','SRR23906878','Starvation_7d_R+++_2','SRR23906898','33818017','bp0','Starvation_7d_R+++_3_R1.fastq.gz','Starvation_7d_R+++','Starvation_7d_R+++_1']																																3675	3677618500	2182220565	PRJNA946182									tuberculosis: human-adapted	L4	Mycobacterium tuberculosis	H37Rv
SAMEA104447513	ERR2229549	WGS	STATENS SERUM INSTITUT	ERX2282888	NextSeq 500	PAIRED	RANDOM	GENOMIC	ILLUMINA	ERS2065455	ERP022352	['ena-EXPERIMENT-STATENS SERUM INSTITUT-21-12-2017-12:46:39:844-762','ERS2065455','ena-STUDY-STATENS SERUM INSTITUT-03-04-2017-09:47:03:433-394','8235120','ERP022352','ERR2229549','DKC2-0642','ena-RUN-STATENS SERUM INSTITUT-21-12-2017-12:46:39:844-762','ERX2282888','SAMEA104447513','PRJEB20214','388615']	2011	2017-12-22T16:02:00.000Z			DNK	Europe		sputum	Homo sapiens	3	human																					185	185320291	88763153	PRJEB20214			98.99	850141	21	lineage4.8	Sensitive	['diff','tbprofiler','outbreak_1112-15_DNK','input']	tuberculosis: unclassified		Mycobacterium tuberculosis
SAMN18498627	SRR14088385	WGS	AGA KHAN UNIVERSITY HOSPITAL	SRX10462531	Illumina MiSeq	PAIRED	PCR	GENOMIC	ILLUMINA	SRS8593329	SRP312468	['18498627','717333','S31_S14_L001_R1_001.fastq.gz','SAMN18498627','PRJNA717333','SRP312468','MTB_S31','SRR14088385','SRS8593329','S31','bp0','SRX10462531']		2021-03-28T16:37:00.000Z			PAK	Asia	Punjab		Homo sapiens	3	human																					221	221418070	125812136	PRJNA717333			99.33	1542264	43	lineage2.2.1	Pre-XDR-TB	['tbprofiler','diff','tree','input']	tuberculosis: unclassified		Mycobacterium tuberculosis
SAMN41418037	SRR29053291	WGS	FIND, THE FOUNDATION FOR INNOVATIVE NEW DIAGNOSTICS	SRX24577893	Illumina HiSeq 2000	PAIRED	RANDOM	GENOMIC	ILLUMINA	SRS21317880	SRP507535	['41418037','6B1800_5C4933A2DBCF_IDR1400009529','SAMN41418037','PRJNA1109295','1109295','SRR29053291','SRX24577893','IDR1400009529_R1.fastq.gz','SRS21317880','6B1800_5C4933A2DBCF','SRP507535']	2014	2024-05-18T01:20:00.000Z			USA	North America			Homo sapiens	3	human																					802	802436849	519107162	PRJNA1109295								WHO_mutations_2023	tuberculosis: unclassified		Mycobacterium tuberculosis
SAMEA2783276	ERR751805	WGS	SC	ERX695487	Illumina HiSeq 2000	PAIRED	RANDOM	GENOMIC	ILLUMINA	ERS553021	ERP006738	['ERS553021','The_interaction_between_the_host_and_pathogen_genetics_in_susceptibility_to_pulmonary_tuberculosis-sc-3274','SC_EXP_14722_2#84','272028','22929-sc-2108123','ERX695487','SC_RUN_14722_2#84','3337209','ERP006738','SAMEA2783276','PRJEB7056','ERR751805']		2016-01-09T04:46:00.000Z			THA	Asia																										364	364235200	201852890	PRJEB7056			99.58	1569415	36	lineage2.2.1	Sensitive	['Napier_2020','tree','Menardo_2021','diff','tbprofiler','input']	tuberculosis: human-adapted	L2.2.1	Mycobacterium tuberculosis
SAMEA7723177	ERR5908137	WGS	IRISH MYCOBACTERIA REFERENCE LABORATORY (IMRL)	ERX5549278	Illumina MiniSeq	PAIRED		GENOMIC	ILLUMINA	ERS5470555	ERP125870	['ena-STUDY-Irish Mycobacteria Reference Laboratory (IMRL)-15-12-2020-14:28:26:156-82','SAMEA7723177','ERS5470555','ERX5549278','14IE06','PRJEB42011','ena-RUN-Irish Mycobacteria Reference Laboratory (IMRL)-11-05-2021-10:01:23:325-14','729333','19138721','ena-EXPERIMENT-Irish Mycobacteria Reference Laboratory (IMRL)-11-05-2021-10:01:23:325-14','ERR5908137','ERP125870']	2014	2021-05-15T17:40:00.000Z			IRL	Europe			Homo sapiens	3	human																					631	631129004	251639425	PRJEB42011			99.56	1825093	60	lineage4.1.1.2	Sensitive	['tree','tbprofiler','input','diff']	tuberculosis: unclassified		Mycobacterium tuberculosis
SAMEA1877078	ERR234263	WGS	CSISP	ERX208768	Illumina HiSeq 2000	PAIRED	RANDOM	GENOMIC	ILLUMINA	ERS218314	ERP001731	['ERP001731','SAMEA1877078','PRJEB3223','ena-EXPERIMENT-CSISP-28-02-2013-15:18:14:177-167','ERR234263','2116903','L2_N0130','ERX208768','204863','ena-RUN-CSISP-28-02-2013-15:18:14:177-167','ERS218314','MTBC global diversity']		2013-05-02T21:58:00.000Z																														1058	1058366520	777845948	PRJEB3223			99.09	140544	2	lineage4.9;lineage2.2.1.2	Sensitive	['Brites_2018','ref_set_CSISP','tbprofiler','Menardo_2021','Menardo_2018','Napier_2020','input']	tuberculosis: human-adapted	L2	Mycobacterium tuberculosis
SAMEA13294040	['ERR9119983','ERR9119984']	WGS		ERX8663013	Illumina HiSeq 2500	PAIRED	RANDOM	GENOMIC	ILLUMINA	ERS10896967		['30299951','ERS10896967','ERX8663013','PRJEB51414','project.SeqTreat_SwissTPH1','run.6477.1.32caba452303ae8829e5951e55dc4ec9','experiment.6477.cf668540','862825','ERP136047','run.6477.2.691373bc3597bb1ef0facd86e39c69be','sample.6477.5e939180','ERR9119983','SAMEA13294040','ERR9119984']																																522	522787368	277952494	PRJEB51414								CRyPTIC_SeqTreat_SwissTPH	tuberculosis: unclassified		Mycobacterium tuberculosis
SAMN23376383	SRR16997073	WGS	SHANGHAI PULMONARY HOSPITAL	SRX13187289	Illumina HiSeq X	SINGLE	cDNA	GENOMIC	ILLUMINA	SRS11115774	SRP347153	['SRR16997073','UM200925T0094_S45_L003_R1_001 (paired, trimmed pairs) assembly consensus.fa','94','SRP347153','SRX13187289','SRS11115774','23376383','780966','PRJNA780966','SAMN23376383']	2020-04	2021-11-22T05:11:00.000Z			CHN	Asia	Anhui		Homo sapiens	3	human																					6	6503610	1703110	PRJNA780966									NTM: unclassified		Mycobacterium kansasi
SAMEA7550789	ERR4817426	WGS	PUBLIC HEALTH ENGLAND	ERX4687268	Illumina HiSeq 2500	PAIRED	RANDOM	GENOMIC	ILLUMINA	ERS5307438	ERP124941	['run.20246','ERS5307438','PRJEB41201','experiment.20246','SAMEA7550789','sample.20246','22470183','ERR4817426','ERP124941','773303','project.PHE-TB','ERX4687268']		2021-11-10T17:20:00.000Z			GBR	Europe										S		S						S								308	308647187	131401934	PRJEB41201	Walker_2022		95.69	2592102	59	lineage4.1	Sensitive	['CRyPTIC_PHE','Walker_2022','diff','tbprofiler','input','tree']	tuberculosis: unclassified		Mycobacterium tuberculosis
SAMN41468634	SRR29093987	WGS	FIND, THE FOUNDATION FOR INNOVATIVE NEW DIAGNOSTICS	SRX24618058	Illumina HiSeq 2000	PAIRED	RANDOM	GENOMIC	ILLUMINA	SRS21355223	SRP507535	['SRS21355223','41468634','924644_3EFC785C9EB7','1503502629369T-R18500_S38_R1_001.fastq.gz','PRJNA1109295','SRR29093987','SAMN41468634','SRX24618058','SRP507535','1109295','924644_3EFC785C9EB7_R18500']		2024-05-21T06:08:00.000Z							Homo sapiens	3	human																					483	483541200	209637897	PRJNA1109295								WHO_mutations_2023	tuberculosis: unclassified		Mycobacterium tuberculosis
SAMEA7552702	ERR4819337	WGS	PUBLIC HEALTH ENGLAND	ERX4689179	Illumina HiSeq 2500	PAIRED	RANDOM	GENOMIC	ILLUMINA	ERS5309349	ERP124941	['PRJEB41201','ERR4819337','773303','ERS5309349','22472094','sample.22157','experiment.22157','ERP124941','SAMEA7552702','ERX4689179','run.22157','project.PHE-TB']		2021-11-10T21:18:00.000Z			GBR	Europe																										452	452916637	293885821	PRJEB41201			99.28	1447085	48	lineage1.2.2.2	Sensitive	['input','diff','tbprofiler','tree','CRyPTIC_PHE']	tuberculosis: unclassified		Mycobacterium tuberculosis
SAMN15406996	SRR12119740	AMPLICON	GENOSCREEN	SRX8641028	NextSeq 500	PAIRED	PCR	GENOMIC	ILLUMINA	SRS6925750	SRP269393	['DRC_Deeplex1162','SRS6925750','15406996','SRP269393','58-17','SRX8641028','58-17_S20_R1_001.fastq.gz','PRJNA643242','SRR12119740','SAMN15406996','643242','bp0']	2016	2020-06-30T17:12:00.000Z			COD	Africa		sputum	Homo sapiens	3	human																					83	83055716	39193685	PRJNA643242									tuberculosis: unclassified		Mycobacterium tuberculosis
SAMEA7527030	ERR4798471	WGS	FOUNDATION FOR MEDICAL RESEARCH INDIA	ERX4667894	NextSeq 500	PAIRED	RANDOM	GENOMIC	ILLUMINA	ERS5283502	ERP124850	['experiment.14976','run.14976','ERX4667894','project.Mumbai','ERP124850','773292','sample.14976','22460592','ERR4798471','ERS5283502','SAMEA7527030','PRJEB41116']		2021-11-10T01:23:00.000Z			IND	Asia	Mumbai					S	S				S		S	S							S		S	S		634	634607700	277026164	PRJEB41116	Walker_2022		99.44	1684408	55	lineage4.1.1.3	Sensitive	['diff','CRyPTIC_IND','input','Walker_2022','tree','tbprofiler']	tuberculosis: unclassified		Mycobacterium tuberculosis
SAMN15718689	SRR12380867	WGS	DIVISION OF GENOMIC MEDICINE AND INNOVATION SUPPORT	SRX8879499	NextSeq 500	SINGLE	RANDOM PCR	GENOMIC	ILLUMINA	SRS7139977	SRP275727	['SRP275727','MTBDR18075701','15718689','SRR12380867','SRX8879499','SRS7139977','SAMN15718689','MTBDR18075701_S44_good_1.fastq.gz','650561','bp0','PRJNA650561']	2019	2020-08-03T23:11:00.000Z		15.87 N 100.99 E	THA	Asia		sputum	Homo sapiens	3	human																					100	100725804	49385731	PRJNA650561									tuberculosis: unclassified		Mycobacterium tuberculosis
SAMN26038130	SRR18213676	WGS	MODMEDMICOXFORD	SRX14360187	Illumina HiSeq 2500	PAIRED	RANDOM	GENOMIC	ILLUMINA	SRS12173709	SRP076676	['SRR18213676','PRJNA302362','MMMOSRA:237d019d-f377-4d12-b8c3-88a4b943a4cf','26038130','SRP076676','MMMOSAM:237d019d-f377-4d12-b8c3-88a4b943a4cf','302362','SRX14360187','SAMN26038130','SRS12173709']	2012	2022-03-03T13:58:00.000Z			GBR	Europe	Birmingham		Homo sapiens	3	human																					456	456963400	330415165	PRJNA302362			99.52	1745133	39	lineage3.1.2	Sensitive	['diff','tbprofiler','input','tree']	tuberculosis: unclassified		Mycobacterium tuberculosis
SAMEA2534485	ERR552208	WGS	FZB	ERX511277	Illumina MiSeq	PAIRED		GENOMIC	ILLUMINA	ERS457887	ERP005779	['PRJEB6273','4952-06_lib1468_miseq_r0082_251bp','ERR552208','ERS457887','ERP005779','5242985','ERX511277','325612','ena-STUDY-FZB-08-05-2014-02:23:48:240-40','4952-06','SAMEA2534485']		2016-06-16T02:27:00.000Z																														662	662699858	421599485	PRJEB6273			99.61	1309940	72	lineage2.2.1	MDR-TB	['diff','input','tbprofiler','tree']	MTBC		Mycobacterium tuberculosis complex sp.
SAMN41472271	SRR29097064	WGS	FIND, THE FOUNDATION FOR INNOVATIVE NEW DIAGNOSTICS	SRX24621100	Illumina HiSeq 2000	PAIRED	RANDOM	GENOMIC	ILLUMINA	SRS21358254	SRP507535	['1109295','SAMN41472271','41472271','SRP507535','AFDEC7_A7230A92017C_702434','TB-CPath-Stephen-IS-1031-702434_S185_R1_001.fastq.gz','PRJNA1109295','SRR29097064','SRS21358254','SRX24621100','AFDEC7_A7230A92017C']		2024-05-21T10:20:00.000Z							Homo sapiens	3	human																					733	733737992	318907536	PRJNA1109295								WHO_mutations_2023	tuberculosis: unclassified		Mycobacterium tuberculosis
SAMEA7157506	['ERR5865867','ERR5865868']	WGS		['ERX5511662','ERX5511663']	Illumina HiSeq 2500	PAIRED		GENOMIC	ILLUMINA	ERS4917968		['ERX5511663','SRS8943356','ena-EXPERIMENT-Swiss Tropical and Public Health Institute-03-05-2021-19:33:15:191-2332','ERR5865867','19060046','PRJEB39561','ERS4917968','ena-RUN-Swiss Tropical and Public Health Institute-03-05-2021-19:33:15:191-2332','ena-EXPERIMENT-Swiss Tropical and Public Health Institute-03-05-2021-19:33:15:191-2331','ERP123095','ena-RUN-Swiss Tropical and Public Health Institute-03-05-2021-19:33:15:191-2331','SAMEA7157506','674180','ERX5511662','ERR5865868','G03088','ena-STUDY-Swiss Tropical and Public Health Institute-27-07-2020-11:23:30:592-1894']					GEO	Asia																										774	774812814	425247061	PRJEB39561			99.56	3540009	77	lineage2.2.1	Pre-XDR-TB	['diff','input','R-MDR_GEO','tree','tbprofiler']	tuberculosis: unclassified		Mycobacterium tuberculosis
SAMN06092586	SRR5067245	WGS	UNIVERSITY OF MELBOURNE	SRX2387543	Illumina HiSeq 2500	PAIRED	RANDOM	GENOMIC	ILLUMINA	SRS1829486	SRP094134	['PRJNA355614','02MTB0992_S120_L002_1.fastq.gz','HCMC0889','SAMN06092586','SRP094134','SRS1829486','SRX2387543','6092586','bp0','SRR5067245','355614']	2010-01	2016-12-01T20:52:00.000Z		10.82 N 106.63 E	VNM	Asia	Ho Chi Minh City	sputum	Homo sapiens	3	human																					350	350769284	169605516	PRJNA355614			99.53	1647903	56	lineage2.2.1	Sensitive	['Menardo_2021','input','diff','tbprofiler','tree','Napier_2020']	tuberculosis: human-adapted	L2.2.1	Mycobacterium tuberculosis
SAMEA2709673	ERR2515129	WGS	CTB/NICD	ERX2534343	Illumina MiSeq	PAIRED	RANDOM	GENOMIC	ILLUMINA	ERS2399734	ERP107968	['SAMEA2709673','ERP107968','sample.7353','PRJEB25997','ERR2515129','run.7353','project.First_10k_genomes_study_set_5','experiment.7353','ERX2534343','493035','ERS2399734','10124473']		2022-07-15T14:52:00.000Z			ZAF	Africa										S		S					S	S	S							166	166305007	89105990	PRJEB25997	Walker_2022		99.53	561678	26	lineage2.2.1	Sensitive	['diff','Walker_2022','tbprofiler','CRyPTIC_CTB-NICD','Napier_2020','input','tree']	tuberculosis: human-adapted	L2.2.1	Mycobacterium tuberculosis
SAMN18146736	SRR13861268	WGS	UNIVERISTY OF ANTWERP	SRX10242279	Illumina HiSeq 2500	PAIRED		GENOMIC	ILLUMINA	SRS8383522	SRP308980	['SPUTUM3000K-FASTA35-MPER28.28-CONTSepi-CPER71.72-SEED2521621408','PRJNA706121','706121','SRS8383522','ID2521621408','SRR13861268','SRX10242279','SAMN18146736','SRP308980','STUDYSPUTUM3000K-FASTA35-MPER28.28-CONTSepi-CPER71.72-SEED2521621408.R1.fastq.gz','18146736','bp0']	2021	2021-03-05T03:29:00.000Z						simulated/in silico																								900	900000000	481732029	PRJNA706121								['laboratory_synthetic','input','denylist']	tuberculosis: human-adapted	L4	Mycobacterium tuberculosis	H37Rv
SAMN03647295	SRR2100122	WGS	UNIVERSITY OF OXFORD	SRX1094816	Illumina HiSeq 2500	PAIRED	RANDOM	GENOMIC	ILLUMINA	SRS991730	SRP061066	['SAMN03647295','SRS991730','SRP061066','d3134cb1-00a3-4fb7-a0bf-ad4e59243a53_R00000039_v2.bam','SRX1094816','3647295','PRJNA282721','SRR2100122','C00007318','282721']		2015-07-24T02:30:00.000Z			GBR	Europe										S		S					S	S								388	388725600	291018299	PRJNA282721	CRyPTIC_WHO2021_PMC7612554		99.45	1920967	33	lineage3.1.2.2	Sensitive	['diff','Menardo_2021','Walker_2022','input','Napier_2020','Menardo_2018','tbprofiler']	tuberculosis: human-adapted	L3.1.2.2	Mycobacterium tuberculosis
SAMN42410016	SRR29772720	WGS	INDIAN COUNCIL FOR MEDICAL RESEARCH NATIONAL INSTITUTE OF RESEARCH IN TUBERCULOSIS	SRX25272805	Illumina MiSeq	PAIRED	PCR	GENOMIC	ILLUMINA	SRS21957243	SRP367420	['SRS21957243','SRR29772720','PRJNA822663','SAMN42410016','SRX25272805','SRP367420','27256621','42410016','bp0','MD103','MD103_R1.fastq.gz','822663']	2022	2024-07-11T01:34:00.000Z		13.07265210 N 80.25039808 E	IND	Asia			Homo sapiens	3	human																					1034	1034365100	457594754	PRJNA822663									tuberculosis: unclassified		Mycobacterium tuberculosis
SAMEA113538326	ERR11466267	WGS	FZB	ERX10872424	NextSeq 500	PAIRED		GENOMIC	ILLUMINA	ERS15534747	ERP147571	['ena-RUN-TAB-22-05-2023-12:53:16:396-7973','ERS15534747','ERR11466267','PRJEB62480','ena-EXPERIMENT-TAB-22-05-2023-12:53:16:396-7972','ERP147571','BTB-604','ERX10872424','SAMEA113538326','979605','35506703','d05d2f15-c027-4055-b906-d9d6d110849e']		2023-09-17T03:14:00.000Z			BWA	Africa																										757	757922320	324416298	PRJEB62480			99.05	1668004	53	lineage1.1.2	Sensitive	['diff','tbprofiler','Kopanyo','input','tree']	tuberculosis: unclassified		Mycobacterium tuberculosis
SAMEA115475879	['ERR12866939','ERR12866938']	WGS		['ERX12239759','ERX12239760']	Illumina NovaSeq 6000	SINGLE		GENOMIC	ILLUMINA	ERS18732252		['PRJEB49562','ena-RUN-TAB-10-04-2024-10:42:12:778-2998','9bc3fa2b-c877-4dc7-b821-d8f2b9e08e1b','SAMEA115475879','ERR12866939','ena-RUN-TAB-10-04-2024-10:42:12:779-3000','794708','42701294','G67355','ERX12239760','ERP134075','ena-EXPERIMENT-TAB-10-04-2024-10:42:12:779-2999','ERX12239759','ERS18732252','ERR12866938','ena-EXPERIMENT-TAB-10-04-2024-10:42:12:778-2997']					TZA	Africa			Homo sapiens	3	human																					493	494299278	155111180	PRJEB49562									tuberculosis: unclassified		Mycobacterium tuberculosis
SAMEA7529149	ERR4800563	WGS	FOUNDATION FOR MEDICAL RESEARCH INDIA	ERX4669978	NextSeq 500	PAIRED	RANDOM	GENOMIC	ILLUMINA	ERS5285618	ERP124850	['ERX4669978','project.Mumbai','773292','ERS5285618','experiment.31900','ERR4800563','PRJEB41116','SAMEA7529149','ERP124850','run.31900','22462692','sample.31900']		2021-11-11T01:16:00.000Z			IND	Asia	Mumbai						S						S													575	575574900	260306886	PRJEB41116	Walker_2022		99.5	1582342	52	lineage2.2.1	Pre-XDR-TB	['Walker_2022','tbprofiler','CRyPTIC_IND','diff','tree','input']	tuberculosis: unclassified		Mycobacterium tuberculosis
SAMN06578991	SRR5341431	WGS	INSTITUTE OF BIOINFORMATICS	SRX2638124	Illumina HiSeq 2500	PAIRED	RANDOM	GENOMIC	ILLUMINA	SRS2046146	SRP101836	['PRJNA379070','SRX2638124','JAL_IOB_41','SRP101836','379070','SAMN06578991','JAL_IOB_41_R2.fastq.gz','bp0','SRS2046146','6578991','SRR5341431','LIB26093']	2014	2017-03-14T16:57:00.000Z		31.1048 N 77.1734 E	IND	Asia	Himachal Pradesh	sputum	Homo sapiens	3	human																					813	813271500	339460386	PRJNA379070								input	tuberculosis: unclassified		Mycobacterium tuberculosis
SAMEA5569546	ERR3287353	WGS	UNIVERSIDAD PERUANA CAYETANO HEREDIA, PERU	ERX3313862	Illumina HiSeq 4000	PAIRED	RANDOM	GENOMIC	ILLUMINA	ERS3371568	ERP114885	['run.10099','sample.10099','ERX3313862','SAMEA5569546','542465','project.Gates_clinical_isolates_Peru','experiment.10099','ERR3287353','ERP114885','11621831','ERS3371568','PRJEB32234']		2021-11-04T09:14:00.000Z			PER	South America						S				S	S	S	S	S				S		S	S	S	S	S	S	572	572609100	233810876	PRJEB32234	['CRyPTIC_reuse_table','Walker_2022']							['CRyPTIC_UPCH','Walker_2022','input','CRyPTIC_reuse_table']	tuberculosis: unclassified		Mycobacterium tuberculosis
SAMEA8742338	ERR5918026	WGS	CTB/NICD	ERX5559117	Illumina HiSeq 4000	PAIRED	RANDOM	GENOMIC	ILLUMINA	ERS6421920	ERP128679	['ERR5918026','ERX5559117','773352','run.25246','ERS6421920','sample.25246','project.CTB_NICD_Wellcome_site10','experiment.25246','ERP128679','SAMEA8742338','22480147','PRJEB44608']		2021-11-11T12:58:00.000Z			ZAF	Africa						S				S	I	S	S	S				R		S	S	S	S	S	R	430	430191900	205433381	PRJEB44608	['CRyPTIC_reuse_table','Walker_2022']		99.67	1532284	52	lineage4.8	MDR-TB	['input','CRyPTIC_CTB-NICD','Walker_2022','diff','CRyPTIC_reuse_table','tbprofiler','tree']	tuberculosis: unclassified		Mycobacterium tuberculosis
SAMN29094141	SRR19662730	WGS	NATIONAL MEDICAL RESEARCH CENTER OF PHTHISIOPULMONOLOGY AND INFECTIOUS DISEASES	SRX15712417	DNBSEQ-G50	PAIRED	PCR	GENOMIC	DNBSEQ	SRS13406552	SRP381877	['Mycobacterium tuberculosis 2254_FPI','PRJNA849565','SAMN29094141','2254_R1.fq.gz','29094141','SRS13406552','SRX15712417','bp0','lib2254_FPI','SRP381877','SRR19662730','849565']	2018	2022-06-15T12:21:00.000Z		55.78 N 37.61 E	RUS	Europe	Moscow	sputum	Homo sapiens	3	human																					878	878292468	587055086	PRJNA849565									tuberculosis: unclassified		Mycobacterium tuberculosis
SAMEA115744907	ERR13276196	WGS	UNIVERSITY OF OXFORD, NUFFIELD DEPARTMENT OF MEDIC	ERX12646622	NextSeq 500	PAIRED	RANDOM PCR	GENOMIC	ILLUMINA	ERS20254791	ERP161058	['36ea733b17ee','b28b5ff0-515d-42d2-bc0f-19e45ec26bb9','41870708','ERR13276196','SAMEA115744907','webin-reads-36ea733b17ee','1124794','ERS20254791','ERX12646622','ERP161058','PRJEB76547']	2020	2024-08-08T11:08:00.000Z			DEU	Europe																										1275	1275752266	527859448	PRJEB76547								CRyPTIC_2024	tuberculosis: unclassified		Mycobacterium tuberculosis
SAMN41598508	SRR29230861	WGS	FIND, THE FOUNDATION FOR INNOVATIVE NEW DIAGNOSTICS	SRX24749494	Illumina HiSeq 2000	PAIRED	RANDOM	GENOMIC	ILLUMINA	SRS21470082	SRP507535	['SRP507535','SAMN41598508','PRJNA1109295','41598508','SRS21470082','TB-IS-1043-TBDM101199-056_S35_R1_001.fastq.gz','1109295','B9141A_ED7B6CD84D86_TBDM101199','SRR29230861','B9141A_ED7B6CD84D86','SRX24749494']		2024-05-30T06:13:00.000Z			IND	Asia			Homo sapiens	3	human																					355	355280048	155986103	PRJNA1109295								WHO_mutations_2023	tuberculosis: unclassified		Mycobacterium tuberculosis
SAMN42410137	SRR29772405	WGS	INDIAN COUNCIL FOR MEDICAL RESEARCH NATIONAL INSTITUTE OF RESEARCH IN TUBERCULOSIS	SRX25272645	Illumina MiSeq	PAIRED	PCR	GENOMIC	ILLUMINA	SRS21957080	SRP367420	['MD225','bp0','SRP367420','SAMN42410137','SRS21957080','822663','PRJNA822663','MD225_R1.fastq.gz','SRX25272645','27256742','SRR29772405','42410137']	2022	2024-07-11T01:34:00.000Z		13.07265210 N 80.25039808 E	IND	Asia			Homo sapiens	3	human																					1143	1143301936	473889134	PRJNA822663									tuberculosis: unclassified		Mycobacterium tuberculosis
SAMN10663243	SRR8380943	WGS	NATIONAL INSTITUTE FOR RESEARCH IN TUBERCULOSIS	SRX5190842	Illumina MiSeq	PAIRED	RANDOM PCR	GENOMIC	ILLUMINA	SRS4196981	SRP174923	['SRX5190842','CR018CC0352','SRS4196981','512266','SAMN10663243','CC0352_S4_L001_001.fastq.gz','SRP174923','SRR8380943','bp0','10663243','PRJNA512266','CC0352_S4_L001_R1_001.fastq.gz']	2017	2018-12-31T07:05:00.000Z		12.942883 N 80.132824 E	IND	Asia		sputum	Homo sapiens	3	human																					193	193646024	106051266	PRJNA512266			99.41	637794	35	lineage1.1.2	MDR-TB	['diff','tree','tbprofiler','Napier_2020','input']	tuberculosis: human-adapted	L1.1.2	Mycobacterium tuberculosis
SAMEA7542298	ERR4810723	WGS	CCDC	ERX4679169	HiSeq X Ten	PAIRED	RANDOM	GENOMIC	ILLUMINA	ERS5298750	ERP124934	['22463617','PRJEB41194','ERX4679169','ERR4810723','ERS5298750','773297','experiment.11125','ERP124934','run.11125','sample.11125','project.CDC_22','SAMEA7542298']		2021-11-10T05:16:00.000Z			CHN	Asia						S	S			S	S	S	S	S				S	S	S	S	S	S	S	S	2257	2257613684	888840492	PRJEB41194	['CRyPTIC_reuse_table','Walker_2022']							['Walker_2022','CRyPTIC_reuse_table','CRyPTIC_CCDC_CDC_22','input']	tuberculosis: unclassified		Mycobacterium tuberculosis
SAMEA1877189	ERR234227	WGS	CSISP	ERX208732	Illumina HiSeq 2000	PAIRED	RANDOM	GENOMIC	ILLUMINA	ERS218278	ERP001731	['ERS218278','ena-RUN-CSISP-28-02-2013-15:18:14:173-131','ena-EXPERIMENT-CSISP-28-02-2013-15:18:14:173-131','204863','SAMEA1877189','L4_N0142','MTBC global diversity','ERR234227','2116867','ERP001731','ERX208732','PRJEB3223']		2013-06-11T19:33:00.000Z																														1093	1093093704	726886256	PRJEB3223								['ref_set_CSISP','denylist','input','Napier_2020','Menardo_2021','Brites_2018','Menardo_2018']	tuberculosis: human-adapted	L4	Mycobacterium tuberculosis
SAMN12274085	SRR9680929	WGS	NARIONAL INSTITUTE FOR INFECTIOUS DESEASES (INMI) "L. SPALLANZANI"	SRX6441123	Ion S5	SINGLE	RANDOM PCR	GENOMIC	ION_TORRENT	SRS5095107	SRP214580	['SAMN12274085','SRR9680929','12274085','SP522.fastq.gz','PRJNA554584','SRS5095107','SRX6441123','SRP214580','554584','SP522','bp0']	2017	2019-07-15T08:51:00.000Z	Mycobacterial disease	41.52 N 12.27 E	ITA	Europe			Homo sapiens	3	human																					227	227907273	174043852	PRJNA554584									NTM: avium complex		Mycobacterium intracellulare subsp. chimaera
SAMEA112805761	ERR11082043	WGS	FZB	ERX10529412	NextSeq 500	PAIRED		GENOMIC	ILLUMINA	ERS14813307	ERP010814	['ERX10529412','SAMEA112805761','287903','6441-00','ena-STUDY-FZB-22-06-2015-17:16:39:392-292','ena-EXPERIMENT-TAB-22-03-2023-09:39:46:258-142402','ERR11082043','ERP010814','ena-RUN-TAB-22-03-2023-09:39:46:258-142403','ERS14813307','33893858','PRJEB9680']		2023-07-21T05:46:00.000Z																														358	358455602	157192604	PRJEB9680			99.55	1672307	57	lineage4.8	MDR-TB	['diff','input','tree','tbprofiler']	tuberculosis: unclassified		Mycobacterium tuberculosis
SAMN31674332	SRR22249527	WGS	INSTITUTE OF CLINICAL PATHOLOGY AND MEDICAL RESEARCH	SRX18226161	NextSeq 500	PAIRED	RANDOM	GENOMIC	ILLUMINA	SRS15722509	SRP407089	['899911','bp0','SRX18226161','21-002-0309','21-002-0309_1.fastq.gz','SRR22249527','31674332','PRJNA899911','SRP407089','SAMN31674332','SRS15722509']	2021	2022-11-09T19:18:00.000Z			AUS	Oceania	NSW		Homo sapiens	3	human																					339	339008323	141092711	PRJNA899911			99.42	2269286	76	lineage4.2.2.2	Sensitive	['diff','input','tbprofiler']	tuberculosis: unclassified		Mycobacterium tuberculosis
SAMEA3672860	ERR1144980	WGS	CENTRE FOR INFECTIOUS DISEASES AND MICROBIOLOGY	ERX1223790	Illumina HiSeq 2000	PAIRED		GENOMIC	ILLUMINA	ERS980009	ERP013276	['ERX1223790','ena-EXPERIMENT-Centre for Infectious Diseases and Microbiology-24-11-2015-11:02:18:325-7','c12_2007','SAMEA3672860','ena-RUN-Centre for Infectious Diseases and Microbiology-24-11-2015-11:02:18:325-7','ERR1144980','312803','ERP013276','ena-STUDY-Centre for Infectious Diseases and Microbiology-24-11-2015-11:02:31:963-437','4508487','ERS980009','PRJEB11859']		2016-02-27T23:17:00.000Z			AUS	Oceania	New South Wales		Homo sapiens	3	human																					3697	3697970709	1189266584	PRJEB11859			96.79	1598576	36	lineage4.8	Sensitive	['Napier_2020','input','tree','diff','tbprofiler']	tuberculosis: human-adapted	L4.8	Mycobacterium tuberculosis
SAMN40475061	SRR28388414	AMPLICON	HARVARD TH CHAN SCHOOL OF PUBLIC HEALTH	SRX23993058	Illumina MiSeq	PAIRED	PCR	GENOMIC	ILLUMINA	SRS20790175	SRP496435	['SRS20790175','40475061','SRX23993058','SAMN40475061','1088513','SRR28388414','12918_LLL gran 7','bp0','12918-S-LLLgr7_S5_L001_R1_001.fastq.gz','SRP496435','PRJNA1088513']		2024-03-22T00:24:00.000Z			USA	North America	PA, Upitt	As reported: Gran	Macaca fascicularis	3	crab-eating macaque																					2	2549860	1421952	PRJNA1088513									tuberculosis: human-adapted	L4	Mycobacterium tuberculosis	Erdman
SAMN41279868	SRR28978568	AMPLICON	IRCCS SAN RAFFAELE HOSPITAL	SRX24507904	MinION	SINGLE	RANDOM PCR	GENOMIC	OXFORD_NANOPORE	SRS21256099	SRP506720	['SRX24507904','SAMN41279868','41279868','SRS21256099','556','bp0','PRJNA1109750','556_ont.fastq.gz','SRR28978568','SRP506720','1109750']	2018	2024-05-09T09:46:00.000Z			ERI	Africa		sputum	Homo sapiens	3	human																					19	19601250	19239850	PRJNA1109750									tuberculosis: unclassified		Mycobacterium tuberculosis
SAMEA5164877	ERR4022411	WGS	WELLCOME SANGER INSTITUTE	ERX4023799	HiSeq X Ten	PAIRED	RANDOM	GENOMIC	ILLUMINA	ERS2972599	ERP024108	['14628401','c511cf72-5db3-11e8-bf7f-3c4a9275d6c8','512657','PRJEB21813','ERR4022411','ERS2972599','SAMEA5164877','Mycobacteria_in_non_CF_bronchiectasis_patients-sc-4853','ERX4023799','SC_RUN_28632_6#290','SC_EXP_28632_6#290','ERP024108']		2020-04-18T23:55:00.000Z																														390	390946852	166664247	PRJEB21813									NTM: avium complex		Mycobacterium avium
SAMEA2709681	ERR2515137	WGS	CTB/NICD	ERX2534351	Illumina MiSeq	PAIRED	RANDOM	GENOMIC	ILLUMINA	ERS2399742	ERP107968	['ERX2534351','ERS2399742','SAMEA2709681','ERR2515137','experiment.7361','PRJEB25997','ERP107968','10124481','project.First_10k_genomes_study_set_5','sample.7361','run.7361','493035']		2021-10-23T18:13:00.000Z			ZAF	Africa										S		S					S	S	S							218	218066012	139418708	PRJEB25997	Walker_2022		99.41	519900	27	lineage4.1.2.1	Sensitive	['CRyPTIC_CTB-NICD','Walker_2022','Napier_2020','tree','diff','input','tbprofiler']	tuberculosis: human-adapted	L4.1.2.1	Mycobacterium tuberculosis
SAMEA1403905	ERR108453	WGS	SC	ERX085887	Illumina HiSeq 2000	PAIRED	RANDOM	GENOMIC	ILLUMINA	ERS066633	ERP000192	['SC_EXP_7156_6#34','PRJEB2138','Variation discovery in Russian TB isolates-sc-2010-04-20','SC_RUN_7156_6#34','858695','1949V-sc-2011-10-12T14:58:53Z-1289118','SAMEA1403905','ERP000192','ERS066633','ERR108453','Variation discovery in Russian TB isolates-sc-2010','203970','ERX085887']	2009	2014-09-20T21:11:00.000Z			RUS	Europe	Samara		Homo sapiens	3	human	S	S			R		R		R				R	R				R			611	611586200	323527263	PRJEB2138	CRyPTIC_WHO2021_PMC7612554		99.56	1597528	37	lineage2.2.1	Pre-XDR-TB	['tree','Napier_2020','tbprofiler','Menardo_2018','diff','input','Walker_2022']	tuberculosis: human-adapted	L2.2.1	Mycobacterium tuberculosis
SAMEA5189679	ERR4188008	WGS	WELLCOME SANGER INSTITUTE	ERX4149777	HiSeq X Ten	PAIRED	RANDOM	GENOMIC	ILLUMINA	ERS2997173	ERP021867	['480613','ERR4188008','Exploring_the_richness_of_Mycobacterium_bovis_strain_diversity-sc-4667','ERS2997173','16d8f3c0-ff90-11e8-9f73-3c4a9275d6c8','SC_EXP_29589_2#143','PRJEB19799','SC_RUN_29589_2#143','ERP021867','15093180','SAMEA5189679','ERX4149777']		2020-06-04T07:50:00.000Z			GBR	Europe																										282	282418018	75146616	PRJEB19799			99.45	1511993	50	La1.8.1	Other	['tbprofiler','diff','bovis_GBR','input','tree']	tuberculosis: animal-adapted	La1	Mycobacterium bovis
SAMN40547191	SRR28389819	WGS	NIH / NIAID	SRX23994914	NextSeq 2000	PAIRED	RANDOM	GENOMIC	ILLUMINA	SRS20791644	SRP496484	['1074786','SRR28389819','40547191','TBPO-6853_lib60674_nextseq_ny0111_151bp.filtered_2_bwa.1.fastq.gz','113918','SRX23994914','PRJNA1074786','SRP496484','SRS20791644','SAMN40547191']	2023	2024-03-20T00:53:00.000Z		23.6345 N 102.5528 W	MEX	North America		sputum	Homo sapiens	3	human																					376	376489572	151553581	PRJNA1074786			99.6	903978	31	lineage4.8	Sensitive	['diff','standford','tbprofiler','input','tree']	tuberculosis: unclassified		Mycobacterium tuberculosis
SAMN27256525	SRR18593215	WGS	ICMR-NATIONAL INSTITUTE FOR RESEARCH IN TUBERCULOSIS	SRX14721873	HiSeq X Ten	PAIRED	RANDOM	GENOMIC	ILLUMINA	SRS12484017	SRP367420	['27256525','SRS12484017','MD005_R1.fastq.gz','SRP367420','bp0','SRR18593215','MD005','822663','SRX14721873','SAMN27256525','PRJNA822663']		2022-04-04T13:05:00.000Z						pulmonary	Homo sapiens	3	human																					937	937797000	423516264	PRJNA822663			99.7	1360203	46	lineage4.8	Pre-XDR-TB	['input','diff','tree','tbprofiler']	tuberculosis: unclassified		Mycobacterium tuberculosis
SAMEA11207230	ERR7801805	WGS	UNIVERSITY OF BASEL, SWITZERLAND	ERX7369493	Illumina HiSeq 2500	SINGLE		GENOMIC	ILLUMINA	ERS8856730	ERP134075	['ERS8856730','ERX7369493','24685415','ena-EXPERIMENT-TAB-21-12-2021-17:16:01:167-9691','9bc3fa2b-c877-4dc7-b821-d8f2b9e08e1b','PRJEB49562','794708','ERR7801805','SAMEA11207230','ena-RUN-TAB-21-12-2021-17:16:01:167-9692','G44663','ERP134075']	2018	2022-07-28T01:07:00.000Z			TZA	Africa			Homo sapiens	3	human																					303	303714777	91650082	PRJEB49562									tuberculosis: unclassified		Mycobacterium tuberculosis
SAMEA9069734	ERR6362701	WGS	Swiss-TPH	ERX5626944	Illumina NovaSeq 6000	SINGLE	RANDOM	GENOMIC	ILLUMINA	ERS6798043	ERP129488	['ERS6798043','737713','G45276_1','WGS RR-TB Khayelitsha','ERR6362701','PRJEB45389','SAMEA9069734','ERX5626944','20453030','ERP129488']		2021-10-13T18:42:00.000Z			ZAF	Africa																										206	206801944	79045749	PRJEB45389								R-RR_HIVcoinf_ZAF	tuberculosis: unclassified		Mycobacterium tuberculosis
SAMN29637408	SRR20139562	WGS	UNIVERSITY CLINIC OF RESPIRATORY AND ALLERGIC DISEASES	SRX16174625	Illumina MiSeq	PAIRED	PCR	GENOMIC	ILLUMINA	SRS13836429	SRP386201	['MK2617','MK2617_S1_L001_R1_001.fastq.gz','851574','SRX16174625','SRP386201','SRR20139562','PRJNA851574','29637408','SAMN29637408','SRS13836429']	2006	2022-07-13T11:54:00.000Z		41.99 N 21.43 E	MKD	Europe			Homo sapiens	3	human																					327	327911034	180680303	PRJNA851574			99.65	2000506	68	lineage4.8	RR-TB	['input','tbprofiler','diff','tree']	tuberculosis: unclassified		Mycobacterium tuberculosis
SAMN21896078	SRR16115093	WGS	WADSWORTH CENTER - NYS DOH	SRX12400644	Illumina MiSeq	PAIRED	RANDOM	GENOMIC	ILLUMINA	SRS10370159	SRP338930	['PRJNA766641','SAMN21896078','IDR1900043668-01-01_S24_L001_R1_001.fastq.gz','SRS10370159','SRP338930','21896078','766641','SRR16115093','SRX12400644','IDR1900043668']	2019	2021-09-29T12:00:00.000Z			USA	North America	New York state		Homo sapiens	3	human							S														510	510506190	336443878	PRJNA766641	CRyPTIC_WHO2021_PMC7612554		99.59	1164811	63	La1.7.1	Other	['Walker_2022','tbprofiler','diff','input','tree']	tuberculosis: unclassified		Mycobacterium tuberculosis
SAMEA114482880	ERR12115310	WGS	INSTITUTE OF TROPICAL MEDICINE ANTWERP	ERX11492601	NextSeq 2000	PAIRED	RANDOM	GENOMIC	ILLUMINA	ERS16464505	ERP150509	['1033134','ITM1998-00277','fddeef16-977f-47de-84ae-0263bae5c194','ERP150509','ERR12115310','38026702','ERS16464505','ERX11492601','ena-EXPERIMENT-TAB-11-10-2023-13:09:34:787-11202','PRJEB65372','SAMEA114482880','ena-RUN-TAB-11-10-2023-13:09:34:787-11203']		2023-10-29T04:37:00.000Z			BGD	Asia		sputum	Homo sapiens	3	human																					560	560460772	206951616	PRJEB65372			99.13	1605540	53	lineage1.1.3.1	MDR-TB	['input','tree','diff','tbprofiler']	tuberculosis: unclassified		Mycobacterium tuberculosis
SAMN30543818	SRR21277372	WGS	SCHOOL OF PUBLIC HEALTH, FUDAN UNIVERSITY	SRX17286798	Illumina HiSeq 2500	PAIRED	RANDOM	GENOMIC	ILLUMINA	SRS14851478	SRP394436	['SRP394436','PRJNA874331','LD21A48X_R1.fastq.gz','SRR21277372','SAMN30543818','bp0','SRX17286798','SRS14851478','30543818','874331','LD21A48X']	2020	2022-08-28T01:01:00.000Z			CHN	Asia	Eastern China		Homo sapiens	3	human																					1229	1229337389	401925522	PRJNA874331			99.34	1812845	61	lineage4.5	Sensitive	['input','tree','diff','tbprofiler']	tuberculosis: unclassified		Mycobacterium tuberculosis
SAMEA110698475	ERR10112361	WGS	DST/NRF CENTRE OF EXCELLENCE FOR BIOMEDICAL TB RES	ERX9649587	Illumina MiniSeq	PAIRED	RANDOM PCR	GENOMIC	ILLUMINA	ERS12796013	ERP140433	['979477','MycoCapture','ena-EXPERIMENT-TAB-24-08-2022-10:18:09:572-30168','ERS12796013','PRJEB55527','ERX9649587','SAMEA110698475','ena-RUN-TAB-24-08-2022-10:18:09:572-30169','ERR10112361','73669dae-9b7f-4c85-9a7a-272d35e7f209','ERP140433','35594494']	2019	2023-09-17T08:12:00.000Z			ZAF	Africa		sputum	Homo sapiens	3	human																					1131	1131753275	450830531	PRJEB55527			38.27	481638	15	lineage4.3.4.2;lineage4.3.2.1	Other	['input','diff','tbprofiler']	tuberculosis: unclassified		Mycobacterium tuberculosis
SAMN09100549	SRR7069020	OTHER	MODMEDMICOXFORD	SRX3999747	Illumina MiSeq	PAIRED		OTHER	ILLUMINA	SRS3281935	SRP076676	['302362','PRJNA302362','SRP076676','SAMN09100549','SRX3999747','9100549','SRR7069020','MMMOSRA:7908ccde-9919-4100-811b-fcda803fdc72','MMMOSAM:7908ccde-9919-4100-811b-fcda803fdc72','SRS3281935']	2014	2018-04-26T14:17:00.000Z			GBR	Europe			Homo sapiens	3	human																					377	377314219	254507060	PRJNA302362									tuberculosis: unclassified		Mycobacterium tuberculosis
SAMN08708538	SRR6832084	WGS	SAN RAFFAELE	SRX3788306	Illumina HiSeq 2500	PAIRED	RANDOM	GENOMIC	ILLUMINA	SRS3040973	SRP128089	['bp0','428596','SRX3788306','8708538','SRR6832084','15-0611_WGS','SAMN08708538','SRP128089','SRS3040973','PRJNA428596','15-0611','15-0611_090816_UKR_090816_100.gatk.bam']		2018-03-14T09:51:00.000Z			UKR	Europe			Homo sapiens	3	human	S	S			S		R	S	S			S	R	R				S			251	251972982	116959151	PRJNA428596	CRyPTIC_WHO2021_PMC7612554		99.36	2180490	46	lineage2.2.1	MDR-TB	['Walker_2022','tree','diff','input','tbprofiler']	tuberculosis: unclassified		Mycobacterium tuberculosis
SAMEA9976212	ERR6865515	WGS	IMPERIAL COLLEGE LONDON	ERX6488943	Illumina HiSeq 2000	PAIRED	RANDOM	GENOMIC	ILLUMINA	ERS7654491	ERP123401	['CA0140509','SAMEA9976212','CA0140509_raw_wgs','22011013','ERP123401','666870','ERS7654491','ERX6488943','ena-STUDY-IMPERIAL COLLEGE LONDON-12-08-2020-14:44:57:582-2394','CA0140509_raw_wgs_R1R2','PRJEB39837','ERR6865515']	2011	2021-10-15T13:01:00.000Z			PER	South America	Lima		Homo sapiens	3	human																					344	344792494	145588260	PRJEB39837			99.6	1633039	55	lineage4.1.2.1	Sensitive	['diff','standford','tree','tbprofiler','input']	tuberculosis: unclassified		Mycobacterium tuberculosis
SAMEA7544465	ERR4811405	WGS	SAN RAFFAELE SCIENTIFIC INSTITUTE	ERX4680951	NextSeq 500	PAIRED	RANDOM	GENOMIC	ILLUMINA	ERS5301123	ERP124936	['ERX4680951','experiment.13112','SAMEA7544465','22464301','PRJEB41196','ERS5301123','sample.13112','run.13112','ERR4811405','project.Wildtype','773298','ERP124936']		2021-11-10T05:52:00.000Z										S				S	S	S	S	S				S		S	S	S	S	S	S	332	332245956	150102829	PRJEB41196	CRyPTIC_reuse_table		99.49	2139951	64	lineage4.1.1.3	Sensitive	['tree','diff','CRyPTIC_reuse_table','input','CRyPTIC_SanRaffaele','tbprofiler']	tuberculosis: unclassified		Mycobacterium tuberculosis
SAMEA6474103	ERR3813635	WGS	PUBLIC HEALTH AGENCY OF SWEDEN	ERX3814990	Ion Torrent S5 XL	SINGLE	RANDOM	GENOMIC	ION_TORRENT	ERS4238593	ERP119364	['614311','14111871','PRJEB36203','ERS4238593','ERR3813635','ena-RUN-Public Health Agency of Sweden-14-01-2020-15:01:17:558-37','ERX3814990','BELA_14b','SAMEA6474103','ena-STUDY-Public Health Agency of Sweden-14-01-2020-15:01:19:165-1943','ERP119364','ena-EXPERIMENT-Public Health Agency of Sweden-14-01-2020-15:01:17:558-37']	2017-01	2020-02-27T04:00:00.000Z			BLR	Europe			Homo sapiens	3	human																					117	117837750	99570093	PRJEB36203									tuberculosis: unclassified		Mycobacterium tuberculosis
SAMN05577640	SRR4034659	WGS	HARVARD MEDICAL SCHOOL	SRX2025958	Illumina HiSeq 2000	PAIRED	RANDOM	GENOMIC	ILLUMINA	SRS1620388	SRP082185	['SRR4034659','SRP082185','SAMN05577640','5577640','SRX2025958','P44-Lung1-C4','SRS1620388','323744','796-L1C4_2.fastq.gz','PRJNA323744']	2013-11	2016-08-16T03:35:00.000Z		29.6483 S 30.3318 E	ZAF	Africa	Kwazulu-Natal	lung	Homo sapiens	3	human																					175	175982198	119019114	PRJNA323744								['Napier_2020','denylist','input','intrapatient_ZAF']	tuberculosis: human-adapted	L2.2.1	Mycobacterium tuberculosis
SAMN12168506	SRR9614688	AMPLICON	OMEGA D.O.O.	SRX6377728	Ion S5	SINGLE	PCR	GENOMIC	ION_TORRENT	SRS5038413	SRP212373	['PRJNA551916','bp0','MK3225','551916','IonCode_0114_11-2017.bai','SRP212373','SRS5038413','IonCode_0114_11-2017','12168506','SRX6377728','SAMN12168506','SRR9614688']	2008	2019-07-01T03:07:00.000Z		41.99 N 21.43 E	MKD	Europe	Skopje	sputum	Homo sapiens	3	human																					95	95961562	60395587	PRJNA551916									tuberculosis: unclassified		Mycobacterium tuberculosis
SAMN42233771	SRR29681253	WGS	NIAID TB PORTALS PROGRAM	SRX25184656	NextSeq 2000	PAIRED	RANDOM	GENOMIC	ILLUMINA	SRS21874059	SRP515897	['SRX25184656','1074785','TBPO-7284_lib64504_nextseq_ny0130_151bp.filtered_2_bwa.1.fastq.gz','SRS21874059','SRP515897','SAMN42233771','64505','PRJNA1074785','42233771','SRR29681253']	2022	2024-07-02T15:08:00.000Z		48.3794 N 31.1656 E	UKR	Europe		sputum	Homo sapiens	3	human																					347	347139566	129485182	PRJNA1074785									tuberculosis: unclassified		Mycobacterium tuberculosis
SAMN30950134	SRR21690772	WGS	RIVM	SRX17688385	Illumina HiSeq 2500	PAIRED	RANDOM	GENOMIC	ILLUMINA	SRS15219772	SRP399356	['bp0','SRS15219772','PRJNA882748','SRR21690772','SAMN30950134','30950134','SRP399356','SRX17688385','RIVM1419','882748','RIVM1419.bam']	2017	2022-09-23T18:08:00.000Z			NLD	Europe		As reported: diagnostic sample	Homo sapiens	3	human																					730	730027122	229229782	PRJNA882748								input	tuberculosis: unclassified		Mycobacterium tuberculosis
SAMN06055427	SRR5073793	WGS	UNIVERSITY OF MELBOURNE	SRX2392883	Illumina HiSeq 2500	PAIRED	RANDOM	GENOMIC	ILLUMINA	SRS1834336	SRP094134	['6055427','SRP094134','PRJNA355614','HCMC1030','SRX2392883','SRR5073793','bp0','02MTB0806_S62_L001_2.fastq.gz','SAMN06055427','355614','SRS1834336']	2010-05	2016-12-02T18:54:00.000Z		10.82 N 106.63 E	VNM	Asia	Ho Chi Minh City	sputum	Homo sapiens	3	human																					593	593812635	285025347	PRJNA355614			99.26	1428589	48	lineage1.1.1.1	HR-TB	['diff','tree','input','Menardo_2021','Napier_2020','tbprofiler']	tuberculosis: human-adapted	L1.1.1.1	Mycobacterium tuberculosis
SAMEA110699302	ERR10112896	WGS	DST/NRF CENTRE OF EXCELLENCE FOR BIOMEDICAL TB RES	ERX9650132	NextSeq 500	PAIRED	RANDOM PCR	GENOMIC	ILLUMINA	ERS12796840	ERP131703	['ERP131703','ERR10112896','941583','PRJEB47429','ena-RUN-TAB-24-08-2022-11:21:23:987-25444','ERS12796840','32827','ena-EXPERIMENT-TAB-24-08-2022-11:21:23:987-25443','SAMEA110699302','34020491','ena-STUDY-DST/NRF Centre of Excellence for Biomedical TB research, SAMRC Centre for TB Research-09-09-2021-08:12:25:870-1625','ERX9650132']	2016	2024-08-02T19:03:00.000Z			ZAF	Africa		sputum	Homo sapiens	3	human																					579	579529846	236212049	PRJEB47429									tuberculosis: unclassified		Mycobacterium tuberculosis
SAMN21616333	SRR16058074	WGS	PUBLIC HEALTH ONTARIO	SRX12344595	Illumina MiSeq	PAIRED	RANDOM	GENOMIC	ILLUMINA	SRS10316975	SRP338617	['bp0','2013-203','SRX12344595','PRJNA766079','2013-203_R1.fastq.gz','SAMN21616333','SRS10316975','SRP338617','766079','SRR16058074','21616333']	2013	2021-09-24T22:29:00.000Z			CAN	North America	Ontario		Homo sapiens	3	human					S		S					S	S								669	669927605	391325226	PRJNA766079	CRyPTIC_WHO2021_PMC7612554		99.49	1704775	55	lineage3	Sensitive	['diff','tbprofiler','tree','input','Walker_2022']	tuberculosis: unclassified		Mycobacterium tuberculosis
SAMEA1885951	ERR270788	WGS	SC	ERX245015	Illumina HiSeq 2000	PAIRED	RANDOM	GENOMIC	ILLUMINA	ERS202984	ERP000276	['ERX245015','ERS202984','SAMEA1885951','SC_EXP_9352_6#79','S00013290-sc-2013-01-04T10:50:57Z-1534650','ERP000276','Mycobacterium tuberculosis pilot-sc-2010-07-26','203976','ERR270788','2141005','SC_RUN_9352_6#79','PRJEB2221']		2013-05-08T22:21:00.000Z																														273	273673400	127693780	PRJEB2221			99.73	2565729	53	lineage4.4.1.2	HR-TB	['diff','tree','tbprofiler','input']	tuberculosis: unclassified		Mycobacterium tuberculosis
SAMN23038970	SRR16915751	WGS	BROAD INSTITUTE	SRX13108073	Illumina NovaSeq 6000	PAIRED	RANDOM	GENOMIC	ILLUMINA	SRS11044114	SRP345571	['001139-0102-M_realigned.sorted.bam','001139-0102-M','SAMN23038970','PRJNA778463','SRS11044114','SRX13108073','SRR16915751','SRP345571','23038970','778463']	2020	2021-11-11T05:14:00.000Z			PER	South America		sputum	Homo sapiens	3	human																					2278	2278652699	270532090	PRJNA778463			99.41	1786531	61	lineage2.2.1	Sensitive	['standford','tree','input','diff','tbprofiler']	tuberculosis: unclassified		Mycobacterium tuberculosis
SAMN15772913	SRR12420407	WGS	FUDAN UNIVERSITY	SRX8916296	Illumina HiSeq 2500	PAIRED	RANDOM PCR	GENOMIC	ILLUMINA	SRS7172868	SRP276868	['XZ10055_R1.fastq.gz','SRX8916296','656167','SRR12420407','SRP276868','PRJNA656167','SAMN15772913','bp0','15772913','p400','SRS7172868','XZ10055']	2010	2020-08-10T10:32:00.000Z			CHN	Asia	Tibet	sputum	Homo sapiens	3	human																					358	358001100	140943143	PRJNA656167			98.68	1801687	49	lineage4.4.2	MDR-TB	['input','tbprofiler','tree','diff']	tuberculosis: unclassified		Mycobacterium tuberculosis
SAMN43296790	SRR30336497	WGS	UNIVERSITAS PADJADJARAN	SRX25796614	NextSeq 550	PAIRED	RANDOM	GENOMIC	ILLUMINA	SRS22428292	SRP527974	['SRP527974','600329_S1','bp0','SAMN43296790','1150781','600329_S1_R1_001.fastq.gz','PRJNA1150781','SRS22428292','SRR30336497','SRX25796614','43296790']	2012	2024-08-22T05:38:00.000Z		2.52213 S 140.72451 E	IDN	Asia	Jayapura, Papua	sputum	Homo sapiens	3	human																					777	777014374	331607004	PRJNA1150781									tuberculosis: unclassified		Mycobacterium tuberculosis
SAMN41422087	SRR29055531	WGS	FIND, THE FOUNDATION FOR INNOVATIVE NEW DIAGNOSTICS	SRX24580294	Illumina HiSeq 2000	PAIRED	RANDOM	GENOMIC	ILLUMINA	SRS21320210	SRP507535	['PRJNA1109295','SRP507535','1109295','41422087','82B8A3_5867766EDF95','82B8A3_5867766EDF95_C234','SRR29055531','SRX24580294','SAMN41422087','SRS21320210','TB-CPath-Warren-C234_S9_L001_R1_001.fastq.gz']	2014	2024-05-16T11:49:00.000Z			ZAF	Africa			Homo sapiens	3	human																					182	182221788	122457881	PRJNA1109295								WHO_mutations_2023	tuberculosis: unclassified		Mycobacterium tuberculosis
SAMN26722384	SRR18337391	WGS	INSTITUTO ARAGONES DE CIENCIAS DE LA SALUD	SRX14473608	Illumina MiniSeq	PAIRED	PCR	GENOMIC	ILLUMINA	SRS12274847	SRP364290	['PRJNA816739','21ID00717','SAMN26722384','bp0','SRS12274847','SRR18337391','SRX14473608','SRP364290','816739','21ID00717_S28_R1_001.fastq.gz','21ID00717_HCU 3261','26722384']	2022	2022-03-18T15:25:00.000Z		41.65204342 N 0.90027905 W	ESP	Europe	Zaragoza	sputum	Homo sapiens	3	human																					160	160888403	56417930	PRJNA816739			99.46	1117473	35	lineage4.8	Sensitive	['tree','diff','input','tbprofiler']	tuberculosis: unclassified		Mycobacterium tuberculosis
SAMN31564011	SRR22137388	WGS	INSTITUTE OF LIFE SCIENCES	SRX18116943	NextSeq 550	PAIRED	RANDOM	GENOMIC	ILLUMINA	SRS15619211	SRP405779	['WGS98','SRP405779','SRX18116943','WGS98_S55_R1_001.fastq.gz','31564011','896734','SRS15619211','bp0','PRJNA896734','SRR22137388','SAMN31564011']	2020	2022-11-02T03:16:00.000Z		20.9517 N 85.0985 E	IND	Asia	Odisha	sputum	Homo sapiens	3	human																					795	795716743	303055230	PRJNA896734			98.1	1739322	55	lineage1.1.2	Sensitive	['tree','diff','tbprofiler','input']	tuberculosis: unclassified		Mycobacterium tuberculosis
SAMEA12854210	ERR11245228	WGS	SWISS TROPICAL AND PUBLIC HEALTH INSTITUTE	ERX10653432	Illumina NovaSeq 6000	SINGLE	RANDOM	GENOMIC	ILLUMINA	ERS10461099	ERP135175	['8cc6b8bd-130a-4c76-a0b2-3197bafe5cc6','34307778','ERS10461099','ERP135175','930268','G44021','SAMEA12854210','ena-EXPERIMENT-TAB-17-04-2023-19:57:14:531-6553','ERX10653432','ERR11245228','ena-RUN-TAB-17-04-2023-19:57:14:532-6554','PRJEB50582']	2015	2023-07-27T11:25:00.000Z			GEO	Asia		sputum																								297	297412983	107554901	PRJEB50582									tuberculosis: unclassified		Mycobacterium tuberculosis
SAMN06092326	SRR5067646	WGS	UNIVERSITY OF MELBOURNE	SRX2387944	Illumina HiSeq 2500	PAIRED	RANDOM	GENOMIC	ILLUMINA	SRS1829887	SRP094134	['SAMN06092326','6092326','PRJNA355614','355614','bp0','HCMC0629','SRP094134','02MTB1358_1.fastq.gz','SRX2387944','SRS1829887','SRR5067646']	2010-06	2016-12-01T21:12:00.000Z		10.82 N 106.63 E	VNM	Asia	Ho Chi Minh City	sputum	Homo sapiens	3	human																					421	421531724	209250636	PRJNA355614			99.43	1363624	46	lineage2.2.1.1	Other	['input','tree','tbprofiler','Menardo_2021','Napier_2020','diff']	tuberculosis: human-adapted	L2.2.1.1	Mycobacterium tuberculosis
SAMN43780628	SRR30673722	WGS	FIND, THE FOUNDATION FOR INNOVATIVE NEW DIAGNOSTICS	SRX26092301	NextSeq 500	PAIRED	RANDOM	GENOMIC	ILLUMINA	SRS22658620	SRP532857	['SRP532857','WGS-TB038060148','TB038060148_R1.fastq.gz','43780628','SRS22658620','1160005','SRR30673722','PRJNA1160005','TB038060148','SAMN43780628','SRX26092301']	2022	2024-09-16T05:01:00.000Z			ZAF	Africa		sputum	Homo sapiens	3	human																					607	607471212	280468064	PRJNA1160005									tuberculosis: unclassified		Mycobacterium tuberculosis
SAMN05918729	SRR28394287	WGS	FIND, THE FOUNDATION FOR INNOVATIVE NEW DIAGNOSTICS	SRX23999065	Illumina HiSeq 2500	PAIRED	RANDOM	GENOMIC	ILLUMINA	SRS20795634	SRP496567	['SRX23999065','SRP496567','343736','02-R1551','SRS20795634','SAMN05918729','PRJNA343736','Peru4630_R1.fastq.gz','5918729','WGS-Peru4630','SRR28394287']	2012	2024-03-20T07:59:00.000Z		12 S 77 W	PER	South America	Lima	As reported: patient	Homo sapiens	3	human																					163	163755500	72678164	PRJNA343736			99.67	1221490	35	lineage4.3.4.1	MDR-TB	['standford','tbprofiler','input','tree','diff']	tuberculosis: unclassified		Mycobacterium tuberculosis
SAMN31673213	SRR22251215	WGS	INSTITUTE OF CLINICAL PATHOLOGY AND MEDICAL RESEARCH	SRX18227841	NextSeq 500	PAIRED	RANDOM	GENOMIC	ILLUMINA	SRS15724123	SRP407089	['PRJNA899911','bp0','18-1773-0319_1.fastq.gz','SRX18227841','SRP407089','SAMN31673213','SRR22251215','SRS15724123','18-1773-0319','899911','31673213']	2018	2022-11-09T23:51:00.000Z			AUS	Oceania	NSW		Homo sapiens	3	human																					388	388686178	189651865	PRJNA899911			99.13	1639446	53	lineage1.2.1.2.1	Sensitive	['tree','input','diff','tbprofiler']	tuberculosis: unclassified		Mycobacterium tuberculosis
SAMN40273169	SRR28239644	WGS	NIH / NIAID	SRX23850677	NextSeq 2000	PAIRED	RANDOM	GENOMIC	ILLUMINA	SRS20670751	SRP493618	['SRS20670751','TBPO-3528_lib53796_nextseq_ny0071_151bp.filtered_2_bwa.1.fastq.gz','PRJNA1074779','40273169','SRP493618','56599','SRR28239644','SAMN40273169','SRX23850677','1074779']	2022	2024-03-06T10:15:00.000Z		41.7151 N 44.8271 E	GEO	Asia	Tbilisi	sputum	Homo sapiens	3	human																					785	785099434	263780283	PRJNA1074779			99.24	1717712	54	lineage4.1	Sensitive	['input','diff','tree','tbprofiler']	tuberculosis: unclassified		Mycobacterium tuberculosis
SAMN42233781	SRR29681356	WGS	NIAID TB PORTALS PROGRAM	SRX25184553	NextSeq 2000	PAIRED	RANDOM	GENOMIC	ILLUMINA	SRS21873956	SRP515897	['1074785','PRJNA1074785','SAMN42233781','SRR29681356','SRX25184553','64546','TBPO-7223_lib64379_nextseq_ny0130_151bp.filtered_2_bwa.1.fastq.gz','SRP515897','SRS21873956','42233781']	2022	2024-07-02T15:08:00.000Z		48.3794 N 31.1656 E	UKR	Europe		sputum	Homo sapiens	3	human																					594	594032633	220906936	PRJNA1074785									tuberculosis: unclassified		Mycobacterium tuberculosis
SAMEA3318392	ERR841408	WGS	STPH	ERX921495	Illumina HiSeq 2000	SINGLE	RANDOM	GENOMIC	ILLUMINA	ERS693873	ERP010057	['SAMEA3318392','ERX921495','ena-EXPERIMENT-STPH-31-03-2015-10:28:41:983-27','4449645','ERR841408','PRJEB9003','LF1400','310441','ena-STUDY-STPH-31-03-2015-10:28:44:864-101','ena-RUN-STPH-31-03-2015-10:28:41:983-27','ERS693873','ERP010057']		2016-01-31T08:10:00.000Z																														769	769570059	566167650	PRJEB9003								['Menardo_2018','Napier_2020','Menardo_2021']	tuberculosis: human-adapted	L4.8	Mycobacterium tuberculosis
SAMEA7551771	ERR4818407	WGS	PUBLIC HEALTH ENGLAND	ERX4688249	Illumina HiSeq 2500	PAIRED	RANDOM	GENOMIC	ILLUMINA	ERS5308419	ERP124941	['773303','experiment.21227','ERR4818407','SAMEA7551771','project.PHE-TB','ERS5308419','ERP124941','PRJEB41201','run.21227','22471164','ERX4688249','sample.21227']		2021-11-10T19:15:00.000Z			GBR	Europe																										368	368089994	174132238	PRJEB41201			45.72	840691	19	lineage4.3.2	Sensitive	['tbprofiler','input','CRyPTIC_PHE','tree','diff']	tuberculosis: unclassified		Mycobacterium tuberculosis
SAMEA115108869	['ERR12508687','ERR12488039']	WGS		['ERX11884735','ERX11864122']	MinION	SINGLE		GENOMIC	OXFORD_NANOPORE	ERS17744588		['41654087','7cc6c283-0111-44b6-b3e4-642903173abd','SAMEA115108869','ERR12488039','ERX11884735','ena-EXPERIMENT-TAB-18-01-2024-17:20:55:195-9978','ERP153002','1119865','ena-RUN-TAB-18-01-2024-17:20:55:195-9979','ERR12508687','ERX11864122','ena-RUN-TAB-17-01-2024-08:24:45:880-4558','ena-SAMPLE-TAB-16-01-2024-12:38:34:316-277260','ena-EXPERIMENT-TAB-17-01-2024-08:24:45:880-4557','ERS17744588','PRJEB67987']		2024-08-19T10:26:00.000Z			ESP	Europe		sputum	Homo sapiens	3	human																					439	439944135	387869896	PRJEB67987									tuberculosis: unclassified		Mycobacterium tuberculosis
SAMN35981641	SRR25207088	WGS	CHINESE CENTER FOR DISEASE CONTROL AND PREVENTION	SRX20954145	Illumina HiSeq 2500	PAIRED	RANDOM	GENOMIC	ILLUMINA	SRS18231121	SRP448193	['SAMN35981641','bp0','SRR25207088','SRS18231121','987438','SRP448193','TBMDR029','35981641','MDRTB029.bam','SRX20954145','PRJNA987438']	2013	2023-07-09T00:41:00.000Z						sputum	Homo sapiens	3	human																					913	913686000	172449584	PRJNA987438			99.61	1871125	64	lineage2.2.1	Pre-XDR-TB	['tbprofiler','tree','diff','input']	tuberculosis: unclassified		Mycobacterium tuberculosis
SAMN43780157	SRR30673304	WGS	FIND, THE FOUNDATION FOR INNOVATIVE NEW DIAGNOSTICS	SRX26091657	Illumina HiSeq X	PAIRED	RANDOM	GENOMIC	ILLUMINA	SRS22657975	SRP532857	['PRJNA1160005','1160005','SRR30673304','TB038050043','SRP532857','43780157','SRS22657975','SRX26091657','WGS-TB038050043','TB038050043_R1.fastq.gz','SAMN43780157']	2021	2024-09-16T04:55:00.000Z			IND	Asia		sputum	Homo sapiens	3	human																					1364	1364296476	544500739	PRJNA1160005									tuberculosis: unclassified		Mycobacterium tuberculosis
SAMEA115475896	['ERR12866979','ERR12866978','ERR12866980','ERR12866981']	WGS		['ERX12239799','ERX12239801','ERX12239802','ERX12239800']	Illumina NovaSeq 6000	SINGLE		GENOMIC	ILLUMINA	ERS18732270		['794708','ERR12866978','ena-RUN-TAB-10-04-2024-10:42:12:812-3084','ena-EXPERIMENT-TAB-10-04-2024-10:42:12:810-3079','ERR12866981','ena-EXPERIMENT-TAB-10-04-2024-10:42:12:811-3083','42702532','ERR12866980','ena-EXPERIMENT-TAB-10-04-2024-10:42:12:810-3081','ena-EXPERIMENT-TAB-10-04-2024-10:42:12:809-3077','ERR12866979','SAMEA115475896','ena-RUN-TAB-10-04-2024-10:42:12:810-3080','G66493','ERX12239800','ERP134075','ERX12239801','ena-RUN-TAB-10-04-2024-10:42:12:811-3082','PRJEB49562','ERS18732270','ERX12239799','ena-RUN-TAB-10-04-2024-10:42:12:809-3078','ERX12239802','9bc3fa2b-c877-4dc7-b821-d8f2b9e08e1b']					TZA	Africa			Homo sapiens	3	human																					558	559360624	171396338	PRJEB49562									tuberculosis: unclassified		Mycobacterium tuberculosis
SAMN13568043	SRR10808742	WGS	RADBOUDUMC	SRX7482663	Illumina HiSeq 2000	PAIRED	PCR	GENOMIC	ILLUMINA	SRS5925540	SRP239172	['bp0','SRP239172','1101061_R1.fastq.gz','1101061','SAMN13568043','SRR10808742','595834','SRS5925540','PRJNA595834','13568043','SRX7482663']	2014	2019-12-31T08:59:00.000Z			IDN	Asia	Bandung	sputum	Homo sapiens	3	human																					829	829901124	615051119	PRJNA595834			99.57	1741619	37	lineage2.2.1	Sensitive	['tree','Menardo_2021','diff','TANDEM','tbprofiler','input']	tuberculosis: human-adapted	L2	Mycobacterium tuberculosis
SAMN12825825	SRR10305617	WGS	CHINESE CENTER FOR DISEASE CONTROL AND PREVENTION	SRX7017264	Illumina HiSeq 2500	PAIRED	RANDOM	GENOMIC	ILLUMINA	SRS5538481	SRP226155	['SRX7017264','4145','bp0','SRR10305617','4145_1.fq.gz','SAMN12825825','12825825','SRS5538481','573798','PRJNA573798','SRP226155','CN322']	2007	2019-10-18T05:24:00.000Z		37.85 N 113.77 E	CHN	Asia	Shanxi	sputum	Homo sapiens	3	human																					3149	3149607900	1274208848	PRJNA573798			99.52	1840230	62	lineage2.2.1	Pre-XDR-TB	['tree','input','diff','tbprofiler']	tuberculosis: unclassified		Mycobacterium tuberculosis
SAMEA112802009	ERR11068209	WGS	FZB	ERX10515139	NextSeq 2000	PAIRED		GENOMIC	ILLUMINA	ERS14809555	ERP010814	['SAMEA112802009','ena-RUN-TAB-21-03-2023-12:28:22:766-126900','33854065','ERP010814','ERS14809555','ena-STUDY-FZB-22-06-2015-17:16:39:392-292','287903','ERX10515139','ena-EXPERIMENT-TAB-21-03-2023-12:28:22:766-126899','PRJEB9680','ERR11068209','22003627']		2023-07-21T02:03:00.000Z																														709	709521347	253382264	PRJEB9680			99.38	1707746	54	lineage3	Sensitive	['input','tree','tbprofiler','diff']	tuberculosis: unclassified		Mycobacterium tuberculosis
SAMN42410302	SRR29772437	WGS	INDIAN COUNCIL FOR MEDICAL RESEARCH NATIONAL INSTITUTE OF RESEARCH IN TUBERCULOSIS	SRX25272613	Illumina MiSeq	PAIRED	PCR	GENOMIC	ILLUMINA	SRS21957050	SRP367420	['MD395_R1.fastq.gz','SRP367420','SAMN42410302','SRS21957050','42410302','PRJNA822663','27256907','bp0','SRR29772437','SRX25272613','MD395','822663']	2022	2024-07-11T01:34:00.000Z		13.07265210 N 80.25039808 E	IND	Asia			Homo sapiens	3	human																					923	923323324	380550463	PRJNA822663									tuberculosis: unclassified		Mycobacterium tuberculosis
SAMEA7549178	ERR4815817	WGS	PUBLIC HEALTH ENGLAND	ERX4685659	Illumina HiSeq 2500	PAIRED	RANDOM	GENOMIC	ILLUMINA	ERS5305829	ERP124941	['ERR4815817','project.PHE-TB','ERP124941','ERX4685659','run.18637','773303','experiment.18637','ERS5305829','22468574','SAMEA7549178','PRJEB41201','sample.18637']		2021-11-10T14:09:00.000Z			GBR	Europe										S		S						S								481	481067337	217572357	PRJEB41201	Walker_2022		99.67	1880548	43	lineage4.8	Sensitive	['tbprofiler','tree','input','CRyPTIC_PHE','diff','Walker_2022']	tuberculosis: unclassified		Mycobacterium tuberculosis
SAMEA2342403	ERR502371	WGS	SC	ERX467728	Illumina HiSeq 2000	PAIRED	RANDOM	GENOMIC	ILLUMINA	ERS400088	ERP003508	['SAMEA2342403','2776783','ERR502371','ERX467728','230309','Isoniazid_resistant_TB_outbreak_investigation-sc-2013-07-02T11:32:57Z-2688','SC_RUN_12274_8#37','ERS400088','SC_EXP_12274_8#37','ERP003508','M09003220-sc-1657895','PRJEB4239']		2014-06-10T21:20:00.000Z																														328	328608400	129096676	PRJEB4239			99.82	2936075	68	lineage4.6.2.2	HR-TB	['input','tbprofiler','Menardo_2021','diff','tree']	tuberculosis: human-adapted	L4	Mycobacterium tuberculosis
SAMN38204452	SRR26787921	WGS	HMS	SRX22486084	Illumina HiSeq 4000	SINGLE	cDNA	GENOMIC	ILLUMINA	SRS19499429	SRP471323	['38204452','bp0','1039243','Peru10555','SRS19499429','PRJNA1039243','SRX22486084','Peru10555_R1.fastq.gz','SAMN38204452','=MID(A65, 5,5)','SRP471323','SRR26787921']	2021	2023-11-11T09:54:00.000Z			PER	South America		sputum	Homo sapiens	3	human																					395	395505900	127291538	PRJNA1039243								standford	tuberculosis: unclassified		Mycobacterium tuberculosis
SAMD00029447	DRR034402	WGS	NCGM	DRX031035	Illumina MiSeq	PAIRED	RANDOM	GENOMIC	ILLUMINA	DRS043615	DRP003615	['DRS043615','PRJDB3875','6846136','DRP003615','SAMD00029447','DRX031035','DRR034402','384863']	2013	2017-04-28T17:32:00.000Z		36.6 N 139.9 E	JPN	Asia	Tochigi	sputum	Homo sapiens	3	human																					291	291615471	195681368	PRJDB3875			99.42	556633	27	lineage2.2.1.1	Sensitive	['input','tree','diff','tbprofiler']	tuberculosis: unclassified		Mycobacterium tuberculosis
SAMN14344222	SRR11565151	AMPLICON	RUTGERS UNIVERSITY NEWARK	SRX8134126	Illumina MiSeq	PAIRED	PCR	GENOMIC	ILLUMINA	SRS6497565	SRP256991	['SAMN14344222','608715','14344222','PRJNA608715','2492-DA-1024','2492-DA-1024_S162_L001_R1_001.fastq','SRR11565151','SRX8134126','SRS6497565','SRP256991']		2020-04-17T19:32:00.000Z			GHA	Africa		sputum	Homo sapiens	3	human																					29	29461308	13606058	PRJNA608715									tuberculosis: unclassified		Mycobacterium tuberculosis
SAMEA115750244	ERR13291094	WGS	UNIVERSITY OF OXFORD, NUFFIELD DEPARTMENT OF MEDIC	ERX12661580	Illumina NovaSeq 6000	PAIRED	RANDOM PCR	GENOMIC	ILLUMINA	ERS20266531	ERP161058	['ERS20266531','SAMEA115750244','ERR13291094','41909202','ERP161058','webin-reads-036e18e6d34c','ERX12661580','b28b5ff0-515d-42d2-bc0f-19e45ec26bb9','PRJEB76547','1124794','036e18e6d34c']	2020	2024-08-10T09:48:00.000Z			TWN	Asia																										790	790963670	250258699	PRJEB76547								CRyPTIC_2024	tuberculosis: unclassified		Mycobacterium tuberculosis
SAMN33849783	SRR23961558	WGS	LANDSCAPE EPIDEMIOLOGY AND WILDLIFE DISEASES - CE3C	SRX19770136	Illumina NovaSeq 6000	PAIRED	RANDOM	GENOMIC	ILLUMINA	SRS17134501	SRP428142	['1866-N0497_R1.fastq.gz','SRS17134501','1866','SAMN33849783','PRJNA946560','33849783','946560','bp0','SRP428142','SRX19770136','SRR23961558']	2012	2024-02-22T02:35:00.000Z			PRT	Europe			Cervus elaphus	2	red deer																					4519	4519308300	1439499638	PRJNA946560								input	tuberculosis: animal-adapted	La1	Mycobacterium bovis
SAMEA115751270	ERR13292152	WGS	UNIVERSITY OF OXFORD, NUFFIELD DEPARTMENT OF MEDIC	ERX12662638	Illumina MiSeq	PAIRED	RANDOM PCR	GENOMIC	ILLUMINA	ERS20267557	ERP161058	['SAMEA115751270','PRJEB76547','ERR13292152','ERP161058','5bcddaf8d346','b28b5ff0-515d-42d2-bc0f-19e45ec26bb9','webin-reads-5bcddaf8d346','ERS20267557','1124794','41910215','ERX12662638']	2020	2024-08-10T07:30:00.000Z			USA	North America																										623	623992683	397743586	PRJEB76547								CRyPTIC_2024	tuberculosis: unclassified		Mycobacterium tuberculosis
SAMEA3558397	ERR1034864	WGS	LSHTM	ERX1113662	Illumina MiSeq	PAIRED		GENOMIC	ILLUMINA	ERS865546	ERP011639	['297845','ERP011639','ERS865546','ERR1034864','ena-EXPERIMENT-LSHTM-25-09-2015-14:04:49:437-289','SAMEA3558397','ena-RUN-LSHTM-25-09-2015-14:04:49:437-289','ERX1113662','ena-STUDY-LSHTM-18-08-2015-18:02:02:463-104','4154693','mtb289','PRJEB10385']		2015-12-10T05:06:00.000Z			PRT	Europe						S	S		S	S	S	R	S		S	S	S	S	R							1307	1307915862	846500231	PRJEB10385	Coll_2018							['Coll_2018','input','Napier_2020']	tuberculosis: human-adapted	L4.3.4.2	Mycobacterium tuberculosis
SAMN03300114	SRR1791756	WGS	USDA-NVSL-DBL	SRX867418	Illumina MiSeq	PAIRED	RANDOM	GENOMIC	ILLUMINA	SRS838999	SRP053287	['250: 01-6168','SRS838999','250: 01-6168_files','SRX867418','01-6168','SRP053287','SRR1791756','SAMN03300114','251692','3300114','PRJNA251692']	2001	2015-02-23T13:02:00.000Z			MEX	North America			Bos taurus	2	domestic cattle																					240	240082091	145534994	PRJNA251692			99.51	571667	30	La1.8.1	Other	['tbprofiler','input','diff','tree']	tuberculosis: animal-adapted	La1	Mycobacterium bovis
SAMEA4823270	ERR3524841	WGS	WELLCOME SANGER INSTITUTE	ERX3544100	HiSeq X Ten	PAIRED	RANDOM	GENOMIC	ILLUMINA	ERS2643157	ERP024108	['ERS2643157','512657','ERR3524841','Mycobacteria_in_non_CF_bronchiectasis_patients-sc-4853','PRJEB21813','ERP024108','SC_EXP_26812_1#369','SC_RUN_26812_1#369','a21007d8-be4d-11e7-b52c-3c4a9275d6c8','12778383','ERX3544100','SAMEA4823270']		2019-09-18T15:07:00.000Z																														262	262736678	125487720	PRJEB21813									NTM: avium complex		Mycobacterium avium
SAMEA110420744	ERR9993222	WGS	CTB/NICD - SOUTH AFRICA, SOUTH AFRICA	ERX9533629	Illumina NovaSeq 6000	PAIRED	RANDOM	GENOMIC	ILLUMINA	ERS12518819		['ERX9533629','SAMEA110420744','sample.1444.368f257d','run.1444.1.4c7778a2a0b9eeda96bfc507404cdf80','ERR9993222','ERS12518819','30017047','experiment.1444.82a57d44']		2022-08-10T14:23:00.000Z																														524	524522056	174013348										tuberculosis: unclassified		Mycobacterium tuberculosis
SAMEA12855140	ERR11246115	WGS	SWISS TROPICAL AND PUBLIC HEALTH INSTITUTE	ERX10654319	Illumina NovaSeq 6000	SINGLE	RANDOM	GENOMIC	ILLUMINA	ERS10462028	ERP135175	['ena-EXPERIMENT-TAB-17-04-2023-19:57:14:875-8327','34308707','PRJEB50582','8cc6b8bd-130a-4c76-a0b2-3197bafe5cc6','SAMEA12855140','ERS10462028','G43439','930268','ERX10654319','ena-RUN-TAB-17-04-2023-19:57:14:875-8328','ERR11246115','ERP135175']	2014	2023-07-27T11:30:00.000Z			GEO	Asia		sputum																								536	536261116	178254321	PRJEB50582									tuberculosis: unclassified		Mycobacterium tuberculosis
SAMEA5975193	ERR3559445	WGS	FUDAN UNIVERSITY	ERX3559196	Illumina HiSeq 2500	PAIRED	RANDOM PCR	GENOMIC	ILLUMINA	ERS3778030	ERP117507	['15230971','SAMEA5975193','ERP117507','ena-RUN-FUDAN UNIVERSITY-25-09-2019-16:05:21:801-373','ena-EXPERIMENT-FUDAN UNIVERSITY-25-09-2019-16:05:21:801-373','ena-STUDY-FUDAN UNIVERSITY-25-09-2019-16:05:44:667-292','ERX3559196','SC0373','PRJEB34582','ERR3559445','639250','ERS3778030']	2018	2020-06-13T19:32:00.000Z			CHN	Asia		sputum	Homo sapiens	3	human																					813	813635100	330040157	PRJEB34582			99.54	1753984	59	lineage2.2.1	Other	['input','diff','tbprofiler','Menardo_2021','tree']	tuberculosis: human-adapted	L2	Mycobacterium tuberculosis
SAMN18882005	SRR14335492	WGS	USDA-NVSL-DBPL	SRX10689624	Illumina MiSeq	PAIRED	RANDOM	GENOMIC	ILLUMINA	SRS8781978	SRP316592	['PRJNA725521','SRX10689624','725521','bp0','SRS8781978','MAP519_Florence-VT_IDcow131_RS161_R1.fastq.gz','SRP316592','18882005','SAMN18882005','SRR14335492','MAP 519']	2006	2021-04-27T16:34:00.000Z			USA	North America	VT		Bos taurus	2	bovine																					361	361076414	162399471	PRJNA725521									NTM: avium complex		Mycobacterium avium subsp. paratuberculosis
SAMN42730576	SRR29914430	WGS	THE FIRST AFFILIATED HOSPITAL OF NANCHANG UNIVERSITY	SRX25409412	Illumina HiSeq 2000	PAIRED	PCR	GENOMIC	ILLUMINA	SRS22070438	SRP475905	['SAMN42730576','189684','42730576','SRS22070438','SRX25409412','189684_L4_1.fq.gz','SRR29914430','SRP475905','1044236','PRJNA1044236']	2018	2024-07-22T12:23:00.000Z		28 N 115 E	CHN	Asia	Jiangxi	sputum	Homo sapiens	3	human																					1720	1720732800	598801130	PRJNA1044236									tuberculosis: unclassified		Mycobacterium tuberculosis
SAMN09100383	SRR7069786	OTHER	MODMEDMICOXFORD	SRX4000767	Illumina MiSeq	PAIRED		OTHER	ILLUMINA	SRS3282892	SRP076676	['MMMOSRA:8e6eac53-b4d4-4070-af5d-58294c742e16','PRJNA302362','SRS3282892','302362','SRP076676','SRR7069786','SRX4000767','9100383','SAMN09100383','MMMOSAM:8e6eac53-b4d4-4070-af5d-58294c742e16']	2014	2018-04-26T14:23:00.000Z			GBR	Europe			Homo sapiens	3	human																					264	264534365	169336585	PRJNA302362									tuberculosis: unclassified		Mycobacterium tuberculosis
SAMN28538136	SRR19304040	WGS	NATIONAL INSTITUTE OF INFECTIOUS DISEASES "L. SPALLANZANI"	SRX15364099	Illumina MiSeq	PAIRED	RANDOM	GENOMIC	ILLUMINA	SRS13093488	SRP373287	['SRX15364099','834606','bp0','SAMN28538136','SRS13093488','28538136','SRP373287','PRJNA834606','SP625','SP625_R1.fastq.gz','SRR19304040']	2017	2022-05-19T20:54:00.000Z		41.86 N 12.45 E	ITA	Europe	Rome	sputum	Homo sapiens	3	human																					600	600820448	278118079	PRJNA834606			99.41	1427135	43	lineage3	Sensitive	['tbprofiler','diff','input','tree']	tuberculosis: unclassified		Mycobacterium tuberculosis
SAMN37848623	SRR26399805	WGS	UNIVERSITY OF MELBOURNE/ THE PETER DOHERTY INSTITUTE FOR INFECTION AND IMMUNITY	SRX22105557	Illumina HiSeq 4000	PAIRED	RANDOM	GENOMIC	ILLUMINA	SRS19170638	SRP466602	['SRR26399805','Sample_704','37848623','Sample_704_1.fastq.gz','PRJNA1028637','SAMN37848623','1028637','SRS19170638','SRX22105557','bp0','SRP466602']		2023-10-16T19:06:00.000Z		10.8231 N 106.6297 E	VNM	Asia	Ho Chi Minh City	sputum	Homo sapiens	3	human																					496	496709700	210034922	PRJNA1028637			99.55	1630541	55	lineage2.2.1	Sensitive	['diff','input','tree','tbprofiler']	tuberculosis: unclassified		Mycobacterium tuberculosis
SAMEA115746079	ERR13284847	WGS	UNIVERSITY OF OXFORD, NUFFIELD DEPARTMENT OF MEDIC	ERX12655273	NextSeq 500	PAIRED	RANDOM PCR	GENOMIC	ILLUMINA	ERS20255963	ERP161058	['41889630','SAMEA115746079','ERP161058','b28b5ff0-515d-42d2-bc0f-19e45ec26bb9','webin-reads-b756d075cdce','PRJEB76547','ERX12655273','b756d075cdce','1124794','ERR13284847','ERS20255963']	2020	2024-08-24T02:04:00.000Z			DEU	Europe																										689	689367039	288211545	PRJEB76547								CRyPTIC_2024	tuberculosis: unclassified		Mycobacterium tuberculosis
SAMN06092467	SRR5067583	WGS	UNIVERSITY OF MELBOURNE	SRX2387881	Illumina HiSeq 2500	PAIRED	RANDOM	GENOMIC	ILLUMINA	SRS1829824	SRP094134	['HCMC0770','SAMN06092467','SRR5067583','6092467','bp0','SRS1829824','355614','02MTB1171_2.fastq.gz','SRX2387881','PRJNA355614','SRP094134']	2010-03	2016-12-01T21:04:00.000Z		10.82 N 106.63 E	VNM	Asia	Ho Chi Minh City	sputum	Homo sapiens	3	human																					360	360723768	181317483	PRJNA355614			99.29	1549705	53	lineage1.1.1	Sensitive	['Napier_2020','Menardo_2021','input','diff','tree','tbprofiler']	tuberculosis: human-adapted	L1.1.1	Mycobacterium tuberculosis
SAMEA6872203	ERR4192364	WGS	STPH	ERX4153766	Illumina HiSeq 2500	PAIRED	RANDOM	GENOMIC	ILLUMINA	ERS4599768	ERP122098	['ena-EXPERIMENT-STPH-03-06-2020-15:54:37:870-19','ERS4599768','SAMEA6872203','ena-RUN-STPH-03-06-2020-15:54:37:870-19','641616','G01935','ena-STUDY-STPH-03-06-2020-10:55:18:428-308','PRJEB38656','15363699','ERR4192364','ERP122098','ERX4153766']		2020-06-24T22:03:00.000Z			NGA	Africa			Homo sapiens	3	human																					485	485700718	347824489	PRJEB38656			98.37	1313361	29	lineage5.1	Sensitive	['diff','tbprofiler','Coscolla_2021','tree','input']	tuberculosis: human-adapted	L5	Mycobacterium africanum
SAMN07340015	SRR5817696	WGS	USDA-NVSL-DBL	SRX2995986	Illumina MiSeq	PAIRED	RANDOM	GENOMIC	ILLUMINA	SRS2347242	SRP053287	['SRR5817696','SAMN07340015','SRS2347242','PRJNA251692','07-3557_S3_L001_R1_001.fastq.gz','SRX2995986','7340015','07-3557','SRP053287','251692']		2017-07-11T14:51:00.000Z			USA	North America	MIchigan		Bos taurus	2	domestic cattle																					791	791635533	500770021	PRJNA251692			99.4	1366605	70	La1.8.1	Other	['tbprofiler','input','diff','tree']	tuberculosis: animal-adapted	La1	Mycobacterium bovis
SAMN14344868	SRR11565693	AMPLICON	RUTGERS UNIVERSITY NEWARK	SRX8134668	Illumina MiSeq	PAIRED	PCR	GENOMIC	ILLUMINA	SRS6498079	SRP257019	['SRX8134668','SRR11565693','SRS6498079','2492-DA-1683','PRJNA608724','14344868','SRP257019','SAMN14344868','2492-DA-1683_S53_L001_R1_001.fastq','608724']		2020-04-17T23:34:00.000Z			UGA	Africa		sputum	Homo sapiens	3	human																					8	8387144	5525090	PRJNA608724									tuberculosis: unclassified		Mycobacterium tuberculosis
SAMEA7547056	ERR4813550	WGS	UNIVERSIDAD PERUANA CAYETANO HEREDIA	ERX4683540	Illumina NovaSeq 6000	PAIRED	RANDOM	GENOMIC	ILLUMINA	ERS5303710	ERP124939	['PRJEB41199','sample.33203','SAMEA7547056','ERR4813550','ERP124939','run.33203','22466449','ERS5303710','773301','ERX4683540','project.Peru_Wellcome','experiment.33203']		2021-11-10T10:05:00.000Z			PER	South America																										606	606575154	203361598	PRJEB41199								['input','CRyPTIC_UPCH','standford']	tuberculosis: unclassified		Mycobacterium tuberculosis
SAMN31672658	SRR22251710	WGS	INSTITUTE OF CLINICAL PATHOLOGY AND MEDICAL RESEARCH	SRX18228018	NextSeq 500	PAIRED	RANDOM	GENOMIC	ILLUMINA	SRS15724300	SRP407089	['17-3391-0103','PRJNA899911','SAMN31672658','SRS15724300','SRP407089','SRR22251710','31672658','SRX18228018','899911','17-3391-0103_1.fastq.gz','bp0']	2017	2022-11-10T00:00:00.000Z			AUS	Oceania	NSW		Homo sapiens	3	human																					328	328149166	157434625	PRJNA899911			97.63	1957694	64	lineage1.1.1.1	Sensitive	['input','tree','diff','tbprofiler']	tuberculosis: unclassified		Mycobacterium tuberculosis
SAMN09725527	SRR7617621	WGS	AGRESEARCH	SRX4481956	Illumina MiSeq	PAIRED	RANDOM PCR	GENOMIC	ILLUMINA	SRS3606308	SRP155672	['PRJNA479921','SRP155672','AgR731_R1.fastq.gz','SRX4481956','9725527','AgR731','SRS3606308','479921','SRR7617621','SAMN09725527']	2013	2018-07-29T22:06:00.000Z			NZL	Oceania	Kowhitirangi		Bos taurus	2	bovine																					165	165727333	107363998	PRJNA479921			99.49	322463	18	La1.8.1	Other	['tbprofiler','input','diff','tree']	tuberculosis: animal-adapted	La1	Mycobacterium bovis
SAMN35544000	SRR26056416	WGS	EMORY UNIVERSITY SCHOOL OF MEDICINE	SRX21772732	Illumina NovaSeq 6000	PAIRED		GENOMIC	ILLUMINA	SRS18878245	SRP460313	['S1154.18','SRP460313','35544000','977967','SRR26070600','SRX21772732','SRX21786351','SRS18878245','PRJNA977967','SRR26056416','SAMN35544000','S1154.18.bam','S1154_18']		2023-10-13T15:08:00.000Z			OMN	Asia		sputum	Homo sapiens	3	human																					441	441139308	53593562	PRJNA977967			99.15	1811945	60	lineage1.1.2	Sensitive	['tbprofiler','tree','diff','input']	tuberculosis: unclassified		Mycobacterium tuberculosis
SAMEA7554592	ERR4821224	WGS	PUBLIC HEALTH ENGLAND	ERX4691066	Illumina HiSeq 2500	PAIRED	RANDOM	GENOMIC	ILLUMINA	ERS5311236	ERP124941	['sample.24045','ERX4691066','ERP124941','SAMEA7554592','773303','22473986','run.24045','PRJEB41201','ERS5311236','project.PHE-TB','experiment.24045','ERR4821224']		2021-11-11T02:00:00.000Z			GBR	Europe										S		S						S								164	164167045	77869526	PRJEB41201	Walker_2022		99.39	1549521	33	lineage4.1.2.1	Sensitive	['CRyPTIC_PHE','Walker_2022','input','tree','tbprofiler','diff']	tuberculosis: unclassified		Mycobacterium tuberculosis
SAMEA9577174	ERR6685683	AMPLICON	FZB	ERX6310631	NextSeq 500	PAIRED	PCR	GENOMIC	ILLUMINA	ERS7299896	ERP131675	['PRJEB47403','ERX6310631','ena-EXPERIMENT-FZB-10-09-2021-08:24:28:079-81','ena-STUDY-FZB-07-09-2021-14:05:38:470-114','762838','ena-RUN-FZB-10-09-2021-08:24:28:079-81','SAMEA9577174','STO-95','ERP131675','ERS7299896','21728892','ERR6685683']		2021-10-10T03:35:00.000Z																														77	77554916	36898341	PRJEB47403									MTBC		Mycobacterium tuberculosis complex sp.
SAMEA3445053	ERR2517189	WGS	RIVM	ERX2536405	Illumina HiSeq 2500	PAIRED	RANDOM	GENOMIC	ILLUMINA	ERS2401867	ERP107973	['project.First_10k_genomes_study_set_10','PRJEB26002','run.8491','SAMEA3445053','ERX2536405','experiment.8491','ERR2517189','10126526','ERS2401867','sample.8491','ERP107973','493040']		2021-10-23T20:17:00.000Z			NLD	Europe										S		S					S	S	S							630	630828150	300811025	PRJEB26002	Walker_2022		99.35	1861837	47	lineage3	Sensitive	['tbprofiler','Napier_2020','tree','input','Walker_2022','diff','CRyPTIC_RIVM']	tuberculosis: human-adapted	L3	Mycobacterium tuberculosis
SAMEA7562283	ERR4829844	WGS	SAN RAFFAELE SCIENTIFIC INSTITUTE	ERX4699828	NextSeq 500	PAIRED	RANDOM	GENOMIC	ILLUMINA	ERS5318917	ERP124983	['ERX4699828','SAMEA7562283','project.Italy','PRJEB41242','ERP124983','ERR4829844','experiment.31550','sample.31550','773309','ERS5318917','run.31550','22477851']		2021-11-11T07:59:00.000Z			ITA	Europe						S				S	S	S	S	S				S		S			S	S	S	462	462888580	168104716	PRJEB41242	['CRyPTIC_reuse_table','Walker_2022']							['CRyPTIC_SanRaffaele','Walker_2022','input','CRyPTIC_reuse_table']	tuberculosis: unclassified		Mycobacterium tuberculosis
SAMEA12855481	ERR11246441	WGS	SWISS TROPICAL AND PUBLIC HEALTH INSTITUTE	ERX10654645	Illumina NovaSeq 6000	SINGLE	RANDOM	GENOMIC	ILLUMINA	ERS10462368	ERP135175	['ERP135175','930268','34309046','SAMEA12855481','ena-RUN-TAB-17-04-2023-19:57:15:179-8980','ena-EXPERIMENT-TAB-17-04-2023-19:57:15:179-8979','ERS10462368','ERX10654645','8cc6b8bd-130a-4c76-a0b2-3197bafe5cc6','ERR11246441','PRJEB50582','G46452']	2014	2023-07-27T11:32:00.000Z			GEO	Asia		sputum																								356	356217203	125597807	PRJEB50582									tuberculosis: unclassified		Mycobacterium tuberculosis
SAMEA11206922	ERR7801543	WGS	UNIVERSITY OF BASEL, SWITZERLAND	ERX7369231	Illumina HiSeq 2500	SINGLE		GENOMIC	ILLUMINA	ERS8856422	ERP134075	['ena-RUN-TAB-21-12-2021-17:16:01:069-9168','G26904','ERS8856422','ERR7801543','ERX7369231','ena-EXPERIMENT-TAB-21-12-2021-17:16:01:069-9167','794708','9bc3fa2b-c877-4dc7-b821-d8f2b9e08e1b','24685107','SAMEA11206922','PRJEB49562','ERP134075']	2016	2022-07-16T13:19:00.000Z			TZA	Africa			Homo sapiens	3	human																					321	321861708	142495529	PRJEB49562								input	tuberculosis: unclassified		Mycobacterium tuberculosis
SAMEA4706692	ERR3439428	WGS	WELLCOME SANGER INSTITUTE	ERX3461448	Illumina HiSeq X Ten	PAIRED	RANDOM	GENOMIC	ILLUMINA	ERS2526853	ERP021867	['PRJEB19799','ERR3439428','ERS2526853','ERX3461448','480613','Exploring_the_richness_of_Mycobacterium_bovis_strain_diversity-sc-4667','12304065','SC_EXP_26268_2#207','8d9f3bd2-5454-11e8-bf7f-3c4a9275d6c8','ERP021867','SAMEA4706692','SC_RUN_26268_2#207']		2019-07-18T11:26:00.000Z			GBR	Europe																										246	246245666	62466375	PRJEB19799			99.35	1267361	41	La1.8.1	Other	['input','tbprofiler','diff','tree','bovis_GBR']	tuberculosis: animal-adapted	La1	Mycobacterium bovis
SAMEA112803702	ERR11044016	WGS	FZB	ERX10490807	NextSeq 500	PAIRED		GENOMIC	ILLUMINA	ERS14811248	ERP010814	['SAMEA112803702','ena-STUDY-FZB-22-06-2015-17:16:39:392-292','33855757','ERP010814','ERR11044016','ERS14811248','ena-EXPERIMENT-TAB-21-03-2023-10:23:42:942-78977','PRJEB9680','287903','ena-RUN-TAB-21-03-2023-10:23:42:942-78978','ERX10490807','18003078']		2023-07-21T01:59:00.000Z																														1942	1942467163	877515038	PRJEB9680			99.48	1611446	53	lineage2.2.1	Pre-XDR-TB	['diff','input','tbprofiler','tree']	tuberculosis: unclassified		Mycobacterium tuberculosis
SAMN41598741	SRR29231584	WGS	FIND, THE FOUNDATION FOR INNOVATIVE NEW DIAGNOSTICS	SRX24750368	Illumina HiSeq 2000	PAIRED	RANDOM	GENOMIC	ILLUMINA	SRS21470956	SRP507535	['D736BB_DB8E1AF0CB3A_276','PRJNA1109295','SRP507535','SAMN41598741','SRR29231584','41598741','TB-IS-1041-276_S256_R1_001.fastq.gz','SRS21470956','D736BB_DB8E1AF0CB3A','1109295','SRX24750368']		2024-05-30T06:27:00.000Z							Homo sapiens	3	human																					153	153608072	74003001	PRJNA1109295								WHO_mutations_2023	tuberculosis: unclassified		Mycobacterium tuberculosis
SAMN16550848	SRR12931682	WGS	STANFORD UNIVERSITY	SRX9395853	NextSeq 550	PAIRED	RANDOM	GENOMIC	ILLUMINA	SRS7614856	SRP289688	['SAMN16550848','SRR12931682','F-14-PP-1-S216','671770','PRJNA671770','fronteiras_22','16550848','SRX9395853','SRP289688','F-14-PP-1-S216_R1.fastq.gz','SRS7614856','bp0']	2014	2020-10-29T10:48:00.000Z			BRA	South America	Mato Grosso do Sul, Ponta Pora	sputum	Homo sapiens	3	human																					657	657116968	281019609	PRJNA671770								['input','standford']	tuberculosis: unclassified		Mycobacterium tuberculosis
SAMEA3170441	ERR2515388	WGS	CTB/NICD	ERX2534602	Illumina MiSeq	PAIRED	RANDOM	GENOMIC	ILLUMINA	ERS2399993	ERP107968	['project.First_10k_genomes_study_set_5','ERS2399993','ERP107968','10124732','493035','ERX2534602','ERR2515388','experiment.7612','run.7612','SAMEA3170441','PRJEB25997','sample.7612']		2021-10-23T18:12:00.000Z			ZAF	Africa						S	S			S		S	S				S	S	S				S			416	416973812	285601143	PRJEB25997	Walker_2022							['Napier_2020','Walker_2022','input','CRyPTIC_CTB-NICD']	tuberculosis: human-adapted	L2.2.1	Mycobacterium tuberculosis
SAMN20927525	SRR17729381	WGS	NATIONAL UNIVERSITY OF SINGAPORE	SRX13892140	Illumina HiSeq 4000	PAIRED	RANDOM	GENOMIC	ILLUMINA	SRS11756361	SRP356518	['SBO046-TTGTCGAG_S46_L001_R1_001_HS008-PE-R00103.fastq.gz','SRS11756361','756844','SRX13892140','cam053','PRJNA756844','SAMN20927525','20927525','SRR17729381','SRP356518']	2017	2022-01-24T21:28:00.000Z		12.57 N 105 E	KHM	Asia		sputum	Homo sapiens	3	human																					1145	1145386038	431143123	PRJNA756844			99.42	1807957	61	lineage1.1.1	Sensitive	['input','tree','diff','tbprofiler']	tuberculosis: unclassified		Mycobacterium tuberculosis
SAMEA7553287	ERR4819921	WGS	PUBLIC HEALTH ENGLAND	ERX4689763	Illumina HiSeq 2500	PAIRED	RANDOM	GENOMIC	ILLUMINA	ERS5309933	ERP124941	['ERX4689763','run.22742','project.PHE-TB','sample.22742','773303','PRJEB41201','ERS5309933','ERR4819921','experiment.22742','ERP124941','22472678','SAMEA7553287']		2021-11-10T22:27:00.000Z			GBR	Europe																										722	722117731	320270990	PRJEB41201			99.53	1823453	41	lineage4.7	Sensitive	['CRyPTIC_PHE','tbprofiler','diff','input','tree']	tuberculosis: unclassified		Mycobacterium tuberculosis
SAMEA1118989	ERR2513808	WGS	PHE	ERX2533018	Illumina MiSeq	PAIRED	RANDOM	GENOMIC	ILLUMINA	ERS2398398	ERP107961	['experiment.5666','ERP107961','ERR2513808','ERS2398398','493034','10122935','sample.5666','SAMEA1118989','project.First_10k_genomes_study_set_4','PRJEB25991','run.5666','ERX2533018']		2021-10-23T16:08:00.000Z			GBR	Europe	England									S		S					S	S								451	451105403	307786019	PRJEB25991	Walker_2022		99.12	1233880	36	lineage4.1.2.1	Sensitive	['input','Napier_2020','diff','Walker_2022','tree','CRyPTIC_PHE','tbprofiler']	tuberculosis: human-adapted	L4.1.2.1	Mycobacterium tuberculosis
SAMEA12029344	ERR7821161	WGS	IBV_CSIC	ERX7388136	Illumina MiSeq	PAIRED	RANDOM	GENOMIC	ILLUMINA	ERS9676320	ERP134194	['PRJEB49677','WGS_MTBC_TOSSE2','SAMEA12029344','25830011','ERR7821161','805472','MZ285m','ERS9676320','ERX7388136','ERP134194']		2022-07-16T16:17:00.000Z																														354	354181828	187222618	PRJEB49677			99.4	1893068	71	lineage4.3.2.1	Sensitive	['tbprofiler','tree','diff','input']	tuberculosis: unclassified		Mycobacterium tuberculosis
SAMN32818976	SRR23174330	WGS	AGRIFOOD AND BIOSCIENCES INSTITUTE	SRX19124956	Illumina HiSeq X	PAIRED	PCR	GENOMIC	ILLUMINA	SRS16524230	SRP418517	['SRS16524230','bp0','32818976','BTB_TVR_251_Bov_2015_6.263_NI_1.fastq.gz','925930','PRJNA925930','SRP418517','TVR251','SRR23174330','SAMN32818976','SRX19124956','BTB_TVR_251']	2015	2023-01-20T19:02:00.000Z			GBR	Europe			Bos taurus	2	bovine																					553	553334361	346009063	PRJNA925930			99.35	1109876	58	La1.8.1	Other	['tbprofiler','tree','diff','input']	tuberculosis: animal-adapted	La1	Mycobacterium bovis
SAMN38204943	SRR26788199	WGS	HMS	SRX22486256	Illumina HiSeq 4000	SINGLE	cDNA	GENOMIC	ILLUMINA	SRS19499601	SRP471323	['=MID(A556, 5,5)','SRR26788199','SRS19499601','SRX22486256','Peru11093_R1.fastq.gz','PRJNA1039243','SAMN38204943','bp0','SRP471323','Peru11093','1039243','38204943']	2021	2023-11-11T09:56:00.000Z			PER	South America		sputum	Homo sapiens	3	human																					502	502198800	160031152	PRJNA1039243								standford	tuberculosis: unclassified		Mycobacterium tuberculosis
SAMEA4846507	ERR3468468	WGS	WELLCOME SANGER INSTITUTE	ERX3490131	Illumina HiSeq X Ten	PAIRED	RANDOM	GENOMIC	ILLUMINA	ERS2666362	ERP021867	['SC_EXP_26415_2#50','12515065','Exploring_the_richness_of_Mycobacterium_bovis_strain_diversity-sc-4667','ERP021867','SAMEA4846507','ERS2666362','PRJEB19799','443ef82e-7498-11e8-bf99-3c4a9275d6c8','480613','SC_RUN_26415_2#50','ERX3490131','ERR3468468']		2019-08-07T16:15:00.000Z			GBR	Europe																										194	194192644	49263716	PRJEB19799			97.76	1032087	34	La1.8.1	Other	['tree','input','tbprofiler','diff','bovis_GBR']	tuberculosis: animal-adapted	La1	Mycobacterium bovis
SAMN07998977	SRR6280174	WGS	FUDAN UNIVERSITY	SRX3382541	Illumina HiSeq 2000	PAIRED	size fractionation	GENOMIC	ILLUMINA	SRS2678065	SRP124760	['PRJNA417753','SJ_2010_1628.sort.bam','SRP124760','SRX3382541','SJ20101628','SRS2678065','7998977','SRR6280174','SAMN07998977','417753']	2010	2017-11-10T05:07:00.000Z		31.03 N 121.23 E	CHN	Asia	Shanghai,Songjiang	sputum	Homo sapiens	3	human																					551	551173291	159905966	PRJNA417753			99.29	1654888	52	lineage2.2.1	Pre-XDR-TB	['diff','Napier_2020','tree','tbprofiler','input']	tuberculosis: human-adapted	L2.2.1	Mycobacterium tuberculosis
SAMN09101494	SRR7069773	OTHER	MODMEDMICOXFORD	SRX4000780	Illumina MiSeq	PAIRED		OTHER	ILLUMINA	SRS3282931	SRP076676	['302362','9101494','SRP076676','PRJNA302362','SRR7069773','MMMOSAM:560514db-3e01-4769-9d65-33f482d8536f','MMMOSRA:560514db-3e01-4769-9d65-33f482d8536f','SAMN09101494','SRS3282931','SRX4000780']	2017	2018-04-26T14:23:00.000Z			GBR	Europe			Homo sapiens	3	human																					303	303829407	193691921	PRJNA302362									tuberculosis: unclassified		Mycobacterium tuberculosis
SAMN07236490	SRR5709853	WGS	MAHIDOL UNIVERSITY	SRX2930524	Illumina HiSeq 2000	PAIRED	RANDOM	GENOMIC	ILLUMINA	SRS2293237	SRP109608	['390471','7236490','SRX2930524','SRR5709853','SRS2293237','SRP109608','HS007-PE-R00009_AH2J2MBBXX.WMB480-GTAGCCAG_S252_L004_R1.fastq','PRJNA390471','SAMN07236490','WMB480_48-10563','PRJNA390052']	2005	2017-06-19T11:04:00.000Z		13.7563 N 100.5018 E	THA	Asia	Bangkok	cerebrospinal fluid	Homo sapiens	3	human					S		R						S	R							392	392715000	172782930	PRJNA390471	CRyPTIC_WHO2021_PMC7612554		99.62	1530169	52	lineage2.2.1	HR-TB	['diff','Napier_2020','Menardo_2021','tbprofiler','tree','input','Walker_2022']	tuberculosis: human-adapted	L2.2.1	Mycobacterium tuberculosis
SAMN13813885	SRR10869245	WGS	UCT	SRX7539064	Illumina HiSeq 2500	PAIRED	RANDOM	GENOMIC	ILLUMINA	SRS5977640	SRP241186	['600338','C072_R1_001.fastq.gz','13813885','SRX7539064','SRS5977640','PRJNA600338','SRR10869245','bp0','170','C072','SAMN13813885','SRP241186']	2019	2020-01-10T13:33:00.000Z		33.9249 S 18.4241 E	ZAF	Africa		sputum	Homo sapiens	3	human																					695	695846570	433174647	PRJNA600338			99.52	1600821	37	lineage2.2.2	Pre-XDR-TB	['tree','Menardo_2021','input','diff','tbprofiler']	tuberculosis: human-adapted	L2	Mycobacterium tuberculosis
SAMN02350476	['SRR1019169','SRR1140952']	WGS		['SRX368683','SRX447339']	Illumina HiSeq 2000	PAIRED	RANDOM	GENOMIC	ILLUMINA	SRS494408		['SRX447339','NL_047','2350476','SRS494408','H780JADXX140107.2.Illumina_P5-Jofel_P7-Nifoj.bam','PRJNA183624','2386234.WR38087.Solexa-189341.C2UF3ACXX131015.P','SRR1019169','SRP032221','C2UF3ACXX131015.2.tagged_579.bam','2386234.WR38085.Pond-310562.H780JADXX140107.P','SAMN02350476','SRX368683','PRJNA218293','SRR1140952','218293']					ZAF	Africa	Umlazi U21 Clinic		Homo sapiens	3	human																					1721	1722213822	916471674	PRJNA218293			99.34	2265251	50	lineage4.3.2.1	MDR-TB	['tree','diff','Nimmo_2024','Napier_2020','tbprofiler','input']	tuberculosis: human-adapted	L4.3.2.1	Mycobacterium tuberculosis
SAMEA5569891	['ERR9029868','ERR3287698']	WGS		['ERX3314207','ERX8573270']	['Illumina HiSeq 4000','Illumina NovaSeq 6000']	PAIRED	RANDOM	GENOMIC	ILLUMINA	ERS3371913		['ERX3314207','ERP114885','11622176','SAMEA5569891','ERS3371913','experiment.11724','ERX8573270','ERR3287698','sample.11724','run.33763.1','542465','run.11724','PRJEB32234','project.Gates_clinical_isolates_Peru','ERR9029868','experiment.33763']					PER	South America						S				R	S	R	S	S				R		S	S	S	S	S	S	1448	1449371024	520722412	PRJEB32234	['CRyPTIC_reuse_table','Walker_2022']		99.54	3587933	124	lineage4.3.3	MDR-TB	['diff','Walker_2022','input','tbprofiler','tree','CRyPTIC_reuse_table','CRyPTIC_UPCH']	tuberculosis: unclassified		Mycobacterium tuberculosis
SAMN15641619	SRR12320326	AMPLICON	HONG KONG SANATORIUM & HOSPITAL	SRX8820568	MinION	SINGLE	PCR	GENOMIC	OXFORD_NANOPORE	SRS7086263	SRP273430	['SAMN15641619','SRS7086263','PRJNA648373','SRX8820568','MTBDR_Specimen14_MinION','SRP273430','648373','MTBDR_Specimen14_MinION.fastq','SRR12320326','bp0','15641619']	2017	2020-07-24T18:20:00.000Z		22.3193 N 114.1694 E	HKG	Asia		sputum	Homo sapiens	3	human																					1	1785593	1557794	PRJNA648373									tuberculosis: unclassified		Mycobacterium tuberculosis
SAMN05575191	SRR4033129	WGS	HARVARD MEDICAL SCHOOL	SRX2024460	Illumina HiSeq 2000	PAIRED	RANDOM	GENOMIC	ILLUMINA	SRS1618889	SRP082185	['323744','P15-Lung5-B3','SRR4033129','SRS1618889','SRP082185','SRX2024460','PRJNA323744','5575191','719-L5B3_1.fastq.gz','SAMN05575191']	2013-01	2016-08-15T23:07:00.000Z		29.6483 S 30.3318 E	ZAF	Africa	Kwazulu-Natal	lung	Homo sapiens	3	human																					368	368724134	247965940	PRJNA323744								['intrapatient_ZAF','Napier_2020','input','denylist']	tuberculosis: human-adapted	L4.1.2	Mycobacterium tuberculosis
SAMN38644502	SRR27048443	WGS	FIOCRUZ	SRX22738278	NextSeq 500	PAIRED		GENOMIC	ILLUMINA	SRS19726792	SRP475706	['KAN-68_lib26047_nextseq_n0238_151bp_R1.fastq.gz','KAN-68','bp0','SRP475706','SAMN38644502','SRR27048443','SRX22738278','1048499','961083','SRS19726792','38644502','PRJNA1048499']	1996	2023-12-04T16:59:00.000Z			ITA	Europe			Homo sapiens	3	human																					635	635530423	276672924	PRJNA1048499									NTM: unclassified		Mycobacterium kansasi
SAMN31696027	SRR22263660	AMPLICON	UNIVERSITY OF WISCONSIN-MADISON	SRX18239738	Illumina MiSeq	PAIRED	PCR	GENOMIC	ILLUMINA	SRS15735599	SRP407506	['N18-353-19-RLL-AccQ-gr5-6-pneum_S69','900591','SRP407506','SRS15735599','N18-353-19-RLL-AccQ-gr5-6-pneum_S69_L001_R1_001.fastq','SRR22263660','SAMN31696027','bp0','PRJNA900591','31696027','SRX18239738']	2021-08	2022-11-11T14:44:00.000Z			USA	North America	Pittsburgh	lung	Macaca fascicularis	3	crab-eating macaque																					56	56463128	41113735	PRJNA900591									tuberculosis: human-adapted	L4	Mycobacterium tuberculosis	Erdman
SAMEA112800459	ERR11050427	WGS	FZB	ERX10497218	NextSeq 2000	PAIRED		GENOMIC	ILLUMINA	ERS14808005	ERP010814	['SAMEA112800459','ena-RUN-TAB-21-03-2023-10:57:59:995-107114','33852515','21001754','ERP010814','PRJEB9680','ena-STUDY-FZB-22-06-2015-17:16:39:392-292','ERS14808005','ERX10497218','ERR11050427','ena-EXPERIMENT-TAB-21-03-2023-10:57:59:995-107113','287903']		2023-07-20T23:17:00.000Z																														989	989686043	346100448	PRJEB9680			99.54	1708950	55	lineage4.8	Sensitive	['tree','tbprofiler','diff','input']	tuberculosis: unclassified		Mycobacterium tuberculosis
SAMEA12854212	ERR11245230	WGS	SWISS TROPICAL AND PUBLIC HEALTH INSTITUTE	ERX10653434	Illumina NovaSeq 6000	SINGLE	RANDOM	GENOMIC	ILLUMINA	ERS10461101	ERP135175	['ERX10653434','34307780','8cc6b8bd-130a-4c76-a0b2-3197bafe5cc6','ena-RUN-TAB-17-04-2023-19:57:14:532-6558','G42876','ena-EXPERIMENT-TAB-17-04-2023-19:57:14:532-6557','PRJEB50582','ERR11245230','ERP135175','930268','ERS10461101','SAMEA12854212']	2014	2023-07-27T11:25:00.000Z			GEO	Asia		sputum																								364	364517282	128018823	PRJEB50582									tuberculosis: unclassified		Mycobacterium tuberculosis
SAMEA7550653	ERR4817291	WGS	PUBLIC HEALTH ENGLAND	ERX4687133	Illumina MiSeq	PAIRED	RANDOM	GENOMIC	ILLUMINA	ERS5307303	ERP124941	['project.PHE-TB','run.20111','ERS5307303','sample.20111','experiment.20111','ERP124941','SAMEA7550653','22470048','ERX4687133','ERR4817291','PRJEB41201','773303']		2021-11-10T17:13:00.000Z			GBR	Europe										S		R					R	S								433	433530945	310360398	PRJEB41201	Walker_2022		99.13	352994	9	lineage4.1.1.3.1	RR-TB	['tbprofiler','input','CRyPTIC_PHE','Walker_2022']	tuberculosis: unclassified		Mycobacterium tuberculosis
SAMEA104394446	['ERR2199826','ERR2199827']	WGS		['ERX2254814','ERX2254815']	Illumina HiSeq 2500	PAIRED		GENOMIC	ILLUMINA	ERS2012388		['ERS2012388','ena-RUN-FZB-21-11-2017-14:36:27:941-88','8096709','SAMEA104394446','PRJEB9680','287903','ena-EXPERIMENT-FZB-21-11-2017-14:36:27:941-88','ERR2199827','1322-15','ERX2254814','ERP010814','ERR2199826','ERX2254815','ena-EXPERIMENT-FZB-21-11-2017-14:36:27:941-87','ena-STUDY-FZB-22-06-2015-17:16:39:392-292','ena-RUN-FZB-21-11-2017-14:36:27:941-87']					DEU	Europe										S		S					S	S								941	942335600	601834162	PRJEB9680	CRyPTIC_WHO2021_PMC7612554		99.36	3062144	110	lineage3	Sensitive	['input','tree','Walker_2022','Napier_2020','tbprofiler','diff']	tuberculosis: human-adapted	L3	Mycobacterium tuberculosis
SAMEA14459935	ERR9786117	WGS	INSTITUTE OF TROPICAL MEDICINE	ERX9333393	Illumina HiSeq 2500	PAIRED	RANDOM	GENOMIC	ILLUMINA	ERS12086882	ERP137916	['28829751','PRJEB53138','0efe4541-10cd-4d79-a29f-96d29eadb5f3','ena-RUN-TAB-27-05-2022-13:53:26:272-10895','ECF-12-F107','ERS12086882','844815','ena-EXPERIMENT-TAB-27-05-2022-13:53:26:272-10894','ERR9786117','ERX9333393','SAMEA14459935','ERP137916']	2012	2022-06-26T09:47:00.000Z			GMB	Africa		sputum	Homo sapiens	3	human																					351	351183380	227989330	PRJEB53138								['input','WGS_2011-2014_GMB']	tuberculosis: unclassified		Mycobacterium tuberculosis
SAMEA14460144	ERR9786326	WGS	INSTITUTE OF TROPICAL MEDICINE	ERX9333602	Illumina HiSeq 2500	PAIRED	RANDOM	GENOMIC	ILLUMINA	ERS12087091	ERP137916	['ERS12087091','ena-EXPERIMENT-TAB-27-05-2022-13:53:26:333-11312','28829960','ERR9786326','ERP137916','844815','SAMEA14460144','ERX9333602','ECF-12-U191','PRJEB53138','ena-RUN-TAB-27-05-2022-13:53:26:333-11313','0efe4541-10cd-4d79-a29f-96d29eadb5f3']	2012	2022-06-25T18:13:00.000Z			GMB	Africa		sputum	Homo sapiens	3	human																					441	441962800	272610494	PRJEB53138			99.7	1823299	95	lineage4.8	Sensitive	['WGS_2011-2014_GMB','tree','input','tbprofiler','diff']	tuberculosis: unclassified		Mycobacterium tuberculosis
SAMN30950925	SRR21658388	WGS	WADSWORTH CENTER	SRX17658220	Illumina MiSeq	PAIRED	RANDOM	GENOMIC	ILLUMINA	SRS15190497	SRP338930	['IDR1600019963-01-01_S7_L001_R1_001.fastq.gz','30950925','SRR21658388','SAMN30950925','SRX17658220','SRS15190497','PRJNA766641','766641','IDR1600019963','SRP338930']	2016	2022-09-21T10:10:00.000Z			USA	North America	New York state		Homo sapiens	3	human																					477	477862955	294591189	PRJNA766641			99.57	1325759	73	lineage4.6.5	Other	['tbprofiler','diff','tree','input']	tuberculosis: unclassified		Mycobacterium tuberculosis
SAMEA104394473	ERR2199859	WGS	FZB	ERX2254847	Illumina HiSeq 2500	PAIRED		GENOMIC	ILLUMINA	ERS2012415	ERP010814	['ERP010814','ena-STUDY-FZB-22-06-2015-17:16:39:392-292','2183-13','8096728','ERR2199859','SAMEA104394473','ena-RUN-FZB-21-11-2017-14:36:27:942-120','PRJEB9680','ERS2012415','ena-EXPERIMENT-FZB-21-11-2017-14:36:27:942-120','287903','ERX2254847']		2017-11-28T15:19:00.000Z			DEU	Europe										S		R					S	S	R							319	319819000	197286546	PRJEB9680	CRyPTIC_WHO2021_PMC7612554		99.39	1708699	36	lineage4.8	HR-TB	['tbprofiler','Walker_2022','tree','diff','input','Napier_2020']	tuberculosis: human-adapted	L4.8	Mycobacterium tuberculosis
SAMN17918220	SRR13747269	Tn-Seq	INSTITUTE FOR SYSTEMS BIOLOGY	SRX10134155	Illumina HiSeq 2500	PAIRED	PCR	GENOMIC	ILLUMINA	SRS8288283	SRP307145	['T1-5_SDSplus','17918220','PRJNA701946','SRR13747269','SRP307145','701946','SAMN17918220','T1-5_SDSpos_AAGATCTC_R1.fastq.gz','SRS8288283','SRX10134155']	2016-11	2021-02-19T14:16:00.000Z			USA	North America	Washington, Seattle																									800	800000000	372716772	PRJNA701946									tuberculosis: human-adapted	L4	Mycobacterium tuberculosis	H37Rv
SAMEA8616365	ERR5979826	WGS	FZB	ERX5619612	NextSeq 500	PAIRED		GENOMIC	ILLUMINA	ERS6300972	ERP128579	['ena-EXPERIMENT-FZB-27-05-2021-16:09:55:568-286','20609721','ERS6300972','SAMEA8616365','ERX5619612','ERP128579','ERR5979826','751334','ena-RUN-FZB-27-05-2021-16:09:55:568-286','PRJEB44524','ena-STUDY-FZB-25-04-2021-08:07:37:001-1206','LSF-217']		2021-09-24T23:32:00.000Z																														542	542891261	247393892	PRJEB44524			94.93	1505366	46	lineage4.9	Sensitive	['diff','tbprofiler','input']	MTBC		Mycobacterium tuberculosis complex sp.
SAMEA4744175	ERR2652927	WGS	NORWEGIAN INSTITUTE OF PUBLIC HEALTH	ERX2669381	Illumina MiSeq	PAIRED	RANDOM	GENOMIC	ILLUMINA	ERS2564286	ERP109440	['SAMEA4744175','9578706','ERX2669381','476915','ERS2564286','ena-RUN-NORWEGIAN INSTITUTE OF PUBLIC HEALTH-19-06-2018-13:51:32:576-14','SKTB105','ena-STUDY-NORWEGIAN INSTITUTE OF PUBLIC HEALTH-19-06-2018-13:52:22:783-854','PRJEB27366','ena-EXPERIMENT-NORWEGIAN INSTITUTE OF PUBLIC HEALTH-19-06-2018-13:51:32:576-14','ERP109440','ERR2652927']	2004	2018-07-12T08:41:00.000Z			CAN	North America			Homo sapiens	3	human																					281	281618624	127357335	PRJEB27366			99.72	1801064	59	lineage4.4.1.1	Sensitive	['diff','tbprofiler','tree','input','Nimmo_2024']	tuberculosis: human-adapted	L4	Mycobacterium tuberculosis
SAMEA7560586	ERR4828149	WGS	OUCRU-HCMC	ERX4698133	NextSeq 500	PAIRED	RANDOM	GENOMIC	ILLUMINA	ERS5317222	ERP124982	['run.11917','22476156','ERX4698133','sample.11917','ERS5317222','ERR4828149','PRJEB41241','ERP124982','773308','experiment.11917','SAMEA7560586','project.Vietnam']		2021-11-11T16:58:00.000Z			VNM	Asia	Ho Chi Minh City					S				S	S	S	S	S				S		S	S	S	S	S	S	178	178068864	77438612	PRJEB41241	['Walker_2022','CRyPTIC_reuse_table']		99.57	1013716	34	lineage2.2.1.1	Sensitive	['CRyPTIC_reuse_table','Walker_2022','input','CRyPTIC_OUCRU','tree','tbprofiler','diff']	tuberculosis: unclassified		Mycobacterium tuberculosis
SAMN37457579	SRR26112652	WGS	WADSWORTH CENTER	SRX21826857	Illumina MiSeq	PAIRED	RANDOM	GENOMIC	ILLUMINA	SRS18926465	SRP338930	['SRP338930','SRS18926465','SRX21826857','IDR2100104957-01-01.R1.fastq.gz','766641','SRR26112652','PRJNA766641','IDR2100104957','IDR2100104957-01-01','37457579','SAMN37457579']	2021	2023-09-19T16:21:00.000Z			USA	North America	New York state	sputum	Homo sapiens	3	human																					555	555540884	293823394	PRJNA766641									tuberculosis: unclassified		Mycobacterium tuberculosis
SAMEA14269159	ERR9899676	WGS	UMR1137	ERX9442532	Illumina MiSeq	PAIRED	RANDOM	GENOMIC	ILLUMINA	ERS11871805	ERP137101	['ERS11871805','ERR9899676','ERP137101','a7ce26b1-625b-47b7-a10e-d0c77996da39','webin-reads-579','SAMEA14269159','906841','579','31957503','PRJEB52390','ERX9442532']	2020	2022-12-15T20:57:00.000Z			FRA	Europe		As reported: Sereus liquid	Homo sapiens	3	human																					421	421577005	247201134	PRJEB52390			98.97	1502603	72	lineage4.1.2.1	HR-TB	['tbprofiler','tree','diff','input']	tuberculosis: unclassified		Mycobacterium tuberculosis
SAMN35561049	SRR24799284	WGS	WADSWORTH CENTER - NYS DOH	SRX20571500	NextSeq 550	PAIRED	RANDOM	GENOMIC	ILLUMINA	SRS17875772	SRP338930	['PRJNA766641','766641','SRX20571500','SRP338930','SRR24799284','IDR 2300002995','35561049','SRS17875772','SAMN35561049','IDR2300002995-01-01_S64_R1_001.fastq.gz']	2023	2023-06-01T18:18:00.000Z			USA	North America	New York state		Homo sapiens	3	human																					567	567426720	253263880	PRJNA766641									tuberculosis: unclassified		Mycobacterium tuberculosis
SAMEA4744438	ERR2653029	WGS	NORWEGIAN INSTITUTE OF PUBLIC HEALTH	ERX2669483	Illumina MiSeq	PAIRED	RANDOM	GENOMIC	ILLUMINA	ERS2564549	ERP109440	['ERS2564549','ERX2669483','9578969','ena-RUN-NORWEGIAN INSTITUTE OF PUBLIC HEALTH-19-06-2018-13:51:32:580-116','ena-EXPERIMENT-NORWEGIAN INSTITUTE OF PUBLIC HEALTH-19-06-2018-13:51:32:580-116','476915','ena-STUDY-NORWEGIAN INSTITUTE OF PUBLIC HEALTH-19-06-2018-13:52:22:783-854','SAMEA4744438','ERP109440','PRJEB27366','BRZ-45','ERR2653029']	2006	2018-07-12T08:54:00.000Z			BRA	South America			Homo sapiens	3	human																					235	235345882	91331270	PRJEB27366			99.37	1270977	37	lineage4.3.2	Sensitive	['tbprofiler','Nimmo_2024','input','tree','diff','standford']	tuberculosis: human-adapted	L4	Mycobacterium tuberculosis
SAMN15701640	SRR12368132	WGS	DIVISION OF GENOMIC MEDICINE AND INNOVATION SUPPORT	SRX8867256	NextSeq 500	SINGLE	RANDOM PCR	GENOMIC	ILLUMINA	SRS7128224	SRP275544	['15701640','SRX8867256','MTBDR180685','MTBDR180685_S44_good_1.fastq.gz','SAMN15701640','650263','SRP275544','SRS7128224','PRJNA650263','SRR12368132','bp0']	2019	2020-08-03T06:12:00.000Z		15.87 N 100.99 E	THA	Asia		sputum	Homo sapiens	3	human																					95	95769750	44072518	PRJNA650263									tuberculosis: unclassified		Mycobacterium tuberculosis
SAMN25513361	SRR17832801	WGS	CHRISTIAN MEDICAL COLLAGE, VELLORE	SRX13993903	Illumina MiSeq	PAIRED	PCR	GENOMIC	ILLUMINA	SRS11832993	SRP226525	['SRS11832993','SAMN25513361','SRX13993903','PRJNA575883','MGIMS_B3','575883','SRP226525','B3','25513361','MGIMS_B3_R1.fastq.gz','SRR17832801']	2020	2022-01-31T10:12:00.000Z		19.75 N 75.71 E	IND	Asia	Maharashtra - Badapur	sputum	Homo sapiens	3	human																					656	656388242	330018489	PRJNA575883			96.32	1301844	37	lineage3.1.2	Sensitive	['diff','tree','tbprofiler','input']	tuberculosis: unclassified		Mycobacterium tuberculosis
SAMN07659103	SRR6046907	WGS	MODMEDMICOXFORD	SRX3193878	Illumina MiSeq	PAIRED	RANDOM	GENOMIC	ILLUMINA	SRS2520307	SRP117784	['SRS2520307','SRP117784','SAMN07659103','MMMOSRA:87a7b28d-045f-460b-b1c7-0e723a8f8a4a','7659103','SRR6046907','PRJNA401515','SRX3193878','401515','MMMOSAM:87a7b28d-045f-460b-b1c7-0e723a8f8a4a']	2016	2017-10-27T18:45:00.000Z			GBR	Europe	Oxford		Homo sapiens	3	human																					7	7753427	5048623	PRJNA401515								input	tuberculosis: unclassified		Mycobacterium tuberculosis
SAMEA6455892	ERR3799547	WGS	INSTITUTE OF TROPICAL MEDICINE	ERX3801436	Illumina HiSeq 2500	PAIRED	RANDOM	GENOMIC	ILLUMINA	ERS4221441	ERP119211	['ERR3799547','12-00836','ERS4221441','webin-reads-12-00836','SAMEA6455892','PRJEB36076','ERP119211','ena-STUDY-Institute of tropical medicine-08-01-2020-09:16:49:129-1770','ERX3801436','600196','13811528']	2012	2020-01-18T06:37:00.000Z			GMB	Africa		sputum	Homo sapiens	3	human																					670	670677226	412165955	PRJEB36076								input	tuberculosis: human-adapted		Mycobacterium africanum
SAMN33010757	SRR23310952	WGS	UNIVERSITY OF CALIFORNIA, SAN DIEGO	SRX19253583	NextSeq 500	PAIRED	RANDOM	GENOMIC	ILLUMINA	SRS16656328	SRP420557	['BP2-1077','PRJNA930488','33010757','SRP420557','TB-BP21077-127_S244_R1_001.fastq.gz','930488','SRX19253583','SRR23310952','SRS16656328','SAMN33010757','bp0']	2017	2023-02-01T21:08:00.000Z		47.00 N 28.83 E	MDA	Europe	Chisinau	sputum	Homo sapiens	3	human																					585	585365694	251198337	PRJNA930488			99.58	1700342	58	lineage2.2.1	Sensitive	['tree','diff','input','tbprofiler']	tuberculosis: unclassified		Mycobacterium tuberculosis
SAMN42233745	SRR29681218	WGS	NIAID TB PORTALS PROGRAM	SRX25184691	NextSeq 2000	PAIRED	RANDOM	GENOMIC	ILLUMINA	SRS21874095	SRP515897	['SAMN42233745','42233745','TBPO-7194_lib64350_nextseq_ny0130_151bp.filtered_2_bwa.1.fastq.gz','SRS21874095','PRJNA1074785','SRR29681218','63818','SRX25184691','1074785','SRP515897']	2022	2024-07-02T15:08:00.000Z		48.3794 N 31.1656 E	UKR	Europe		sputum	Homo sapiens	3	human																					637	637519502	235878215	PRJNA1074785									tuberculosis: unclassified		Mycobacterium tuberculosis
SAMEA13300282	ERR9125525	WGS	UNIVERSITY OF OXFORD, NUFFIELD DEPARTMENT OF MEDIC	ERX8668786	Illumina MiSeq	PAIRED	RANDOM	GENOMIC	ILLUMINA	ERS10903099	ERP136068	['ERR9125525','run.928.1.4cdf423e1ff0caf1cabb894f8b8bbc44','project.SeqTreat_PHO1','experiment.928.c05d170e','sample.928.aeaa46ee','SAMEA13300282','ERS10903099','862828','PRJEB51436','ERX8668786','ERP136068','30301350']		2024-07-26T12:00:00.000Z			CAN	North America	Ontario																									364	364348578	224980088	PRJEB51436								CRyPTIC_PublicHealthOntario	tuberculosis: unclassified		Mycobacterium tuberculosis
SAMN14943030	SRR11824895	AMPLICON	GENOSCREEN	SRX8375334	Illumina MiSeq	PAIRED	PCR	GENOMIC	ILLUMINA	SRS6690103	SRP262596	['1990-04484_S307_L001_R1_001.fastq.gz','SRP262596','NTM202','SAMN14943030','SRR11824895','1990-04484','14943030','633380','SRS6690103','bp0','PRJNA633380','SRX8375334']	1990	2020-05-21T11:37:00.000Z																														8	8231097	4716715	PRJNA633380									unclassified mycobacteria		Mycobacterium sp.
SAMN38670596	SRR27107297	WGS	MASCIR FOUNDATION - MOHAMMED VI POLYTECHNIC UNIVERSITY (UM6P)	SRX22796309	NextSeq 500	PAIRED	RANDOM	GENOMIC	ILLUMINA	SRS19780305	SRP476097	['SAMN38670596','SRP476097','MHB-12_lib22405_nextseq_nx0034_151bp_R1.fastq.gz','lib22405','SRX22796309','PRJNA1048908','MHB-12','1048908','SRR27107297','SRS19780305','38670596']	2013	2023-12-06T07:36:00.000Z		33.57 N 7.62 W	MAR	Africa		sputum	Homo sapiens	3	human																					902	902899678	395647864	PRJNA1048908			99.68	1658312	53	lineage4.3.3	MDR-TB	['diff','input','tree','tbprofiler']	tuberculosis: unclassified		Mycobacterium tuberculosis
SAMN14481446	SRR11444019	WGS	NOGUCHI MEMORIAL INSTITUTE FOR MEDICAL RESEARCH - UNIVERSITY OF GHANA	SRX8022095	Illumina HiSeq 2500	SINGLE	RANDOM	GENOMIC	ILLUMINA	SRS6394961	SRP254440	['G32834','SRX8022095','PRJNA616081','SRR11444019','G32834.R1.fastq.gz','bp0','TBNm 3868','616081','14481446','SAMN14481446','SRS6394961','SRP254440']	2015	2020-03-29T08:53:00.000Z		10.52 N 0.36 W	GHA	Africa			Homo sapiens	3	human																					346	346086972	163142423	PRJNA616081									tuberculosis: unclassified		Mycobacterium tuberculosis
SAMN05575446	SRR4033404	WGS	HARVARD MEDICAL SCHOOL	SRX2024735	Illumina HiSeq 2000	PAIRED	RANDOM	GENOMIC	ILLUMINA	SRS1619164	SRP082185	['SRP082185','SRX2024735','PRJNA323744','323744','SRR4033404','5575446','SRS1619164','SAMN05575446','736-SplC1_2.fastq.gz','P18-Spleen-C1']	2013-05	2016-08-15T23:38:00.000Z		29.6483 S 30.3318 E	ZAF	Africa	Kwazulu-Natal	necropsy (morgue)	Homo sapiens	3	human																					280	280603250	196724949	PRJNA323744								['Napier_2020','denylist','input','intrapatient_ZAF']	tuberculosis: human-adapted	L2.2.1	Mycobacterium tuberculosis
SAMN15718462	SRR12380576	WGS	DIVISION OF GENOMIC MEDICINE AND INNOVATION SUPPORT	SRX8879149	NextSeq 500	SINGLE	RANDOM PCR	GENOMIC	ILLUMINA	SRS7139629	SRP275727	['PRJNA650561','15718462','SRR12380576','SRP275727','SRS7139629','MTBDR180995_S123_good_1.fastq.gz','bp0','SRX8879149','MTBDR180995','650561','SAMN15718462']	2019	2020-08-03T22:14:00.000Z		15.87 N 100.99 E	THA	Asia		sputum	Homo sapiens	3	human																					95	95680360	44529028	PRJNA650561									tuberculosis: unclassified		Mycobacterium tuberculosis
SAMN03653230	SRR2024925	WGS	FUDAN UNIVERSITY	SRX1027318	Illumina HiSeq 2000	PAIRED	size fractionation	GENOMIC	ILLUMINA	SRS935960	SRP058221	['SRX1027318','283583','09_1687_sort.bam','PRJNA283583','3653230','SAMN03653230','SRR2024925','SRP058221','SRS935960','09_1687','30']	2009	2015-05-14T03:48:00.000Z		31.25424 N 121.42761 E	CHN	Asia	Shanghai	sputum	Homo sapiens	3	human					S		R						R	R							2162	2162993916	715203502	PRJNA283583	CRyPTIC_WHO2021_PMC7612554		99.37	1561977	33	lineage2.2.1	Pre-XDR-TB	['Walker_2022','tree','input','tbprofiler','Napier_2020','diff']	tuberculosis: human-adapted	L2.2.1	Mycobacterium tuberculosis
SAMN37848249	SRR26399433	WGS	UNIVERSITY OF MELBOURNE/ THE PETER DOHERTY INSTITUTE FOR INFECTION AND IMMUNITY	SRX22104964	Illumina HiSeq 4000	PAIRED	RANDOM	GENOMIC	ILLUMINA	SRS19170045	SRP466602	['PRJNA1028637','bp0','SRR26399433','SRX22104964','SAMN37848249','SRP466602','1028637','Sample_330','SRS19170045','37848249','Sample_330_1.fastq.gz']		2023-10-16T19:04:00.000Z		10.8231 N 106.6297 E	VNM	Asia	Ho Chi Minh City	sputum	Homo sapiens	3	human																					773	773245092	423206958	PRJNA1028637			99.42	1884032	42	lineage2.2.1	MDR-TB	['tbprofiler','input','tree','diff']	tuberculosis: unclassified		Mycobacterium tuberculosis
SAMEA13300599	ERR9125842	WGS	UNIVERSITY OF OXFORD, NUFFIELD DEPARTMENT OF MEDIC	ERX8669108	Illumina MiSeq	PAIRED	RANDOM	GENOMIC	ILLUMINA	ERS10903416	ERP136068	['SAMEA13300599','experiment.1245.c2851537','run.1245.1.427ac20f12eea7112f17da0a05b170ae','sample.1245.709749f4','ERR9125842','ERS10903416','862828','PRJEB51436','project.SeqTreat_PHO1','30301667','ERP136068','ERX8669108']		2024-08-14T21:50:00.000Z			CAN	North America	Ontario																									1021	1021695628	685556295	PRJEB51436								CRyPTIC_PublicHealthOntario	tuberculosis: unclassified		Mycobacterium tuberculosis
SAMN19658049	SRR14782438	WGS	SIMON FRASER UNIVERSITY	SRX11116021	NextSeq 500	PAIRED	RANDOM	GENOMIC	ILLUMINA	SRS9180005	SRP323639	['SRS9180005','SRR14782438','SAMN19658049','bp0','SRP323639','736718','TB-111-7409-19_S80_R1_001.fastq.gz','PRJNA736718','TB-111-7409-19_S80','SRX11116021','19658049']	2019	2021-06-11T23:59:00.000Z		47.03278 N 28.89972 E	MDA	Europe			Homo sapiens	3	human																					307	307994700	146500271	PRJNA736718			99.6	1288118	44	lineage4.8	Sensitive	['input','tbprofiler','diff','tree']	tuberculosis: unclassified		Mycobacterium tuberculosis
SAMEA7526871	ERR4798313	WGS	FOUNDATION FOR MEDICAL RESEARCH INDIA	ERX4667735	NextSeq 500	PAIRED	RANDOM	GENOMIC	ILLUMINA	ERS5283343	ERP124850	['22460433','sample.14817','PRJEB41116','ERX4667735','experiment.14817','run.14817','ERS5283343','ERP124850','ERR4798313','773292','project.Mumbai','SAMEA7526871']		2021-11-10T01:17:00.000Z			IND	Asia	Mumbai					S	S			S	S	S	S	S				S		S	S	S	S	S	S	486	486312714	216260372	PRJEB41116	['Walker_2022','CRyPTIC_reuse_table']		99.62	1670303	56	lineage4.5	Sensitive	['diff','CRyPTIC_reuse_table','CRyPTIC_IND','tbprofiler','Walker_2022','input','tree']	tuberculosis: unclassified		Mycobacterium tuberculosis
SAMEA1902641	ERR2515058	WGS	PHE	ERX2534268	Illumina HiSeq 2500	PAIRED	RANDOM	GENOMIC	ILLUMINA	ERS2399648	ERP107961	['ERR2515058','ERS2399648','PRJEB25991','run.7276','sample.7276','ERP107961','10124185','experiment.7276','SAMEA1902641','493034','project.First_10k_genomes_study_set_4','ERX2534268']		2022-07-21T20:09:00.000Z			GBR	Europe	England									S		S					S	S								493	493336630	247778996	PRJEB25991	Walker_2022		99.37	1881507	64	lineage3	Sensitive	['CRyPTIC_PHE','tree','input','Shuaib_2022','diff','tbprofiler','Walker_2022','Napier_2020']	tuberculosis: unclassified		Mycobacterium tuberculosis
SAMEA3374748	ERR1023308	WGS	THE WELLCOME TRUST SANGER INSTITUTE	ERX1102180	Illumina HiSeq 2000	PAIRED	RANDOM	GENOMIC	ILLUMINA	ERS716669	ERP004677	['247745','4106508','ERX1102180','BTB_07_369-sc-2292046','SC_RUN_16852_4#15','ERS716669','SAMEA3374748','PRJEB5280','SC_EXP_16852_4#15','ERP004677','Mycobacterium_tuberculosis__HICF__sequencing-sc-2926','ERR1023308']		2016-03-05T14:05:00.000Z			PER	South America																										703	703961750	112922268	PRJEB5280			99.4	1827010	52	lineage3	Sensitive	['diff','tree','Napier_2020','tbprofiler','standford','input']	tuberculosis: human-adapted	L3	Mycobacterium tuberculosis
SAMN15854096	SRR12476261	AMPLICON	IRCCS SAN RAFFAELE SCIENTIFIC INSTITUTE	SRX8970379	Illumina MiniSeq	PAIRED	PCR	GENOMIC	ILLUMINA	SRS7226053	SRP278074	['601','15854096','SAMN15854096','SRX8970379','657967','PRJNA657967','SRR12476261','601_S28_L001_R1_001.fastq.gz','Culture_299','SRP278074','SRS7226053']		2020-08-19T11:10:00.000Z			ERI	Africa		sputum	Homo sapiens	3	human																					142	142755866	56710674	PRJNA657967									tuberculosis: unclassified		Mycobacterium tuberculosis
SAMN30949619	SRR21690204	WGS	RIVM	SRX17688001	Illumina HiSeq 2500	PAIRED	RANDOM	GENOMIC	ILLUMINA	SRS15219389	SRP399356	['RIVM0935.bam','882748','SRX17688001','bp0','RIVM0935','PRJNA882748','SRS15219389','SRR21690204','SRP399356','30949619','SAMN30949619']	2018	2022-09-23T18:05:00.000Z			NLD	Europe		sputum	Homo sapiens	3	human																					670	670881812	175196025	PRJNA882748								input	tuberculosis: unclassified		Mycobacterium tuberculosis
SAMEA7563088	ERR4830648	WGS	IML GAUTING	ERX4700632	NextSeq 500	PAIRED	RANDOM	GENOMIC	ILLUMINA	ERS5319721	ERP125007	['22478655','ERX4700632','experiment.26600','ERS5319721','773333','SAMEA7563088','run.26600','project.Cryptic_5th','ERR4830648','ERP125007','sample.26600','PRJEB41266']		2021-11-11T10:06:00.000Z			TKM	Asia						S				S	R	R	S	S				R		S	S	S	R	S	R	739	739599329	309398898	PRJEB41266	['Walker_2022','CRyPTIC_reuse_table']		99.5	1735767	57	lineage2.2.1	Pre-XDR-TB	['diff','Walker_2022','tree','input','tbprofiler','CRyPTIC_IMLGauting','CRyPTIC_reuse_table']	tuberculosis: unclassified		Mycobacterium tuberculosis
SAMEA2783225	ERR751778	WGS	SC	ERX695460	Illumina HiSeq 2000	PAIRED	RANDOM	GENOMIC	ILLUMINA	ERS552970	ERP006738	['SC_EXP_14722_2#57','ERP006738','3337182','ERR751778','ERS552970','The_interaction_between_the_host_and_pathogen_genetics_in_susceptibility_to_pulmonary_tuberculosis-sc-3274','PRJEB7056','SC_RUN_14722_2#57','ERX695460','272028','23626-sc-2108072','SAMEA2783225']	2007	2016-01-09T04:46:00.000Z			THA	Asia																										406	406885000	226418824	PRJEB7056			99.37	1556716	35	lineage1.2.1.2.1	Sensitive	['input','diff','tree','Napier_2020','Menardo_2021','tbprofiler']	tuberculosis: human-adapted	L2.2.1	Mycobacterium tuberculosis
SAMN18118003	SRR13837701	WGS	UNIVERISTY OF ANTWERP	SRX10215820	Illumina HiSeq 2500	PAIRED		GENOMIC	ILLUMINA	SRS8360584	SRP308980	['SRP308980','COV10-FASTA14-MCOV10-CONTMix1-CPER1-SEED314243163','18118003','SRR13837701','ID314243163','PRJNA706121','SRX10215820','SRS8360584','STUDYCOV10-FASTA14-MCOV10-CONTMix1-CPER1-SEED314243163.R1.fastq.gz','bp0','706121','SAMN18118003']	2021	2021-03-03T03:52:00.000Z						simulated/in silico																								44	44560500	23502838	PRJNA706121								['input','denylist','laboratory_synthetic']	tuberculosis: human-adapted	L4	Mycobacterium tuberculosis	H37Rv
SAMN08708188	SRR6831852	WGS	SAN RAFFAELE	SRX3787942	Illumina HiSeq 2500	PAIRED	RANDOM	GENOMIC	ILLUMINA	SRS3040607	SRP128089	['bp0','103AND3655_WGS','103AND3655_090816_UKR_090816_100.gatk.bam','PRJNA428596','SRR6831852','SRP128089','428596','8708188','103AND3655','SAMN08708188','SRX3787942','SRS3040607']		2018-03-14T09:19:00.000Z			UKR	Europe			Homo sapiens	3	human	S	S			S		S	S					S	S				S			331	331511290	186472129	PRJNA428596	CRyPTIC_WHO2021_PMC7612554							['Walker_2022','input']	tuberculosis: unclassified		Mycobacterium tuberculosis
SAMN35981766	SRR25207120	WGS	CHINESE CENTER FOR DISEASE CONTROL AND PREVENTION	SRX20954113	Illumina HiSeq 2500	PAIRED	RANDOM	GENOMIC	ILLUMINA	SRS18231089	SRP448193	['35981766','PRJNA987438','SRP448193','TBMDR154','SAMN35981766','SRR25207120','MDRTB154.bam','SRX20954113','SRS18231089','bp0','987438']	2013	2023-07-09T00:42:00.000Z						sputum	Homo sapiens	3	human																					1240	1240365750	301613134	PRJNA987438			99.41	1703896	59	lineage2.2.1	MDR-TB	['tree','diff','input','tbprofiler']	tuberculosis: unclassified		Mycobacterium tuberculosis
SAMEA7526166	ERR4797614	WGS	FOUNDATION FOR MEDICAL RESEARCH INDIA	ERX4667031	NextSeq 500	PAIRED	RANDOM	GENOMIC	ILLUMINA	ERS5282639	ERP124850	['experiment.10603','SAMEA7526166','ERP124850','22459729','ERR4797614','ERS5282639','project.Mumbai','ERX4667031','PRJEB41116','run.10603','773292','sample.10603']		2021-11-09T22:58:00.000Z			IND	Asia	Mumbai					S	S			S	S	S	S	S				S		S	S	S	S	S	S	633	633035700	275791492	PRJEB41116	['Walker_2022','CRyPTIC_reuse_table']		99.68	1610406	53	lineage4.3.4.1	Sensitive	['Walker_2022','diff','CRyPTIC_reuse_table','CRyPTIC_IND','input','tbprofiler','tree']	tuberculosis: unclassified		Mycobacterium tuberculosis
SAMEA11934323	ERR7737861	WGS	INSTITUTE OF TROPICAL MEDICINE ANTWERP	ERX7306143	Illumina HiSeq 2500	PAIRED	RANDOM	GENOMIC	ILLUMINA	ERS9581482	ERP133916	['ERS9581482','24684611','ERR7737861','ERP133916','PRJEB49409','ena-RUN-TAB-16-12-2021-11:32:26:297-19147','ena-EXPERIMENT-TAB-16-12-2021-11:32:26:297-19146','SAMEA11934323','794693','ERX7306143','6c4e9598-cb36-4fad-abc8-a686b6ac3705','ITM2014-02403']	2014	2022-07-13T18:48:00.000Z			ETH	Africa		sputum	Homo sapiens	3	human																					206	206667056	91438436	PRJEB49409								input	tuberculosis: unclassified		Mycobacterium tuberculosis
SAMEA5543983	ERR3258004	WGS	FONDATION MERIEUX	ERX3284740	Illumina HiSeq 4000	PAIRED	RANDOM	GENOMIC	ILLUMINA	ERS3346039	ERP113627	['11993893','ERR3258004','ERP113627','ena-EXPERIMENT-Fondation Merieux-01-04-2019-09:57:06:670-34','ena-RUN-Fondation Merieux-01-04-2019-09:57:06:670-34','ERS3346039','SAMEA5543983','PRJEB31112','547910','ERX3284740','ena-STUDY-Fondation Merieux-06-02-2019-12:54:06:253-177','S8-7H10']	2017	2019-06-09T11:01:00.000Z			FRA	Europe			Homo sapiens	3	human																					1830	1830952916	861199934	PRJEB31112								['Napier_2020','input']	tuberculosis: human-adapted	L4.4.1.1	Mycobacterium tuberculosis
SAMEA3558692	ERR1035159	WGS	LSHTM	ERX1113957	Illumina MiSeq	PAIRED		GENOMIC	ILLUMINA	ERS865841	ERP011639	['mtb584','ERR1035159','ERP011639','ERX1113957','ERS865841','4154988','PRJEB10385','ena-RUN-LSHTM-25-09-2015-14:04:49:458-584','297845','SAMEA3558692','ena-STUDY-LSHTM-18-08-2015-18:02:02:463-104','ena-EXPERIMENT-LSHTM-25-09-2015-14:04:49:458-584']		2015-12-10T04:34:00.000Z			SAU	Asia										S		S						S	S							354	354177800	252468629	PRJEB10385	Coll_2018		99.53	731449	17	lineage2.2.2	Sensitive	['Coll_2018','tree','input','diff','tbprofiler','Napier_2020']	tuberculosis: human-adapted	L2.2.2	Mycobacterium tuberculosis
SAMN30158072	SRR20969581	WGS	CENTRE FOR TUBERCULOSIS CONTROL OF GUANGDONG PROVINCE	SRX16987139	Illumina NovaSeq 6000	PAIRED	RANDOM	GENOMIC	ILLUMINA	SRS14572903	SRP390552	['SAMN30158072','SRR20969581','SRX17698269','D20003586a.realigned.bam','SRX16987139','D20003586a','SRS14572903','SRR21700638','866200','30158072','SRP390552','bp0','gdtb_490','PRJNA866200']	2017	2022-08-08T18:37:00.000Z		23.08 N 113.14 E	CHN	Asia	Guangdong	sputum	Homo sapiens	3	human																					1520	1520308162	141802642	PRJNA866200			99.53	1844971	63	lineage2.2.1	Sensitive	['input','tree','diff','tbprofiler']	tuberculosis: unclassified		Mycobacterium tuberculosis
SAMEA115743760	ERR13267565	WGS	UNIVERSITY OF OXFORD, NUFFIELD DEPARTMENT OF MEDIC	ERX12637991	NextSeq 500	PAIRED	RANDOM PCR	GENOMIC	ILLUMINA	ERS20253644	ERP161058	['webin-reads-5bef69e90d6c','SAMEA115743760','PRJEB76547','ERS20253644','5bef69e90d6c','41869804','1124794','b28b5ff0-515d-42d2-bc0f-19e45ec26bb9','ERX12637991','ERR13267565','ERP161058']	2020	2024-08-08T11:06:00.000Z			DEU	Europe																										524	524852856	222085494	PRJEB76547								CRyPTIC_2024	tuberculosis: unclassified		Mycobacterium tuberculosis
SAMN35981720	SRR25207279	WGS	CHINESE CENTER FOR DISEASE CONTROL AND PREVENTION	SRX20953954	Illumina HiSeq 2500	PAIRED	RANDOM	GENOMIC	ILLUMINA	SRS18230931	SRP448193	['TBMDR108','SRX20953954','SRS18230931','PRJNA987438','SAMN35981720','SRR25207279','987438','SRP448193','bp0','35981720','MDRTB108.bam']	2016	2023-07-09T00:41:00.000Z						sputum	Homo sapiens	3	human																					757	757803000	65826697	PRJNA987438			99.48	1955880	66	lineage2.2.1	Pre-XDR-TB	['tree','diff','tbprofiler','input']	tuberculosis: unclassified		Mycobacterium tuberculosis
SAMN21856411	SRR16087909	WGS	NIH / NIAID	SRX12374382	NextSeq 500	PAIRED	RANDOM	GENOMIC	ILLUMINA	SRS10345292	SRP338907	['19131','SRX12374382','bp0','SRR16087909','SRP338907','PRJNA766649','SRS10345292','UKR-14_lib34722_nextseq_nx0092_151bp.filtered_2nd.1.fastq.gz','766649','SAMN21856411','21856411']	2020	2021-10-16T10:24:00.000Z		49.9935 N 36.2304 E	UKR	Europe	Kharkiv	sputum	Homo sapiens	3	human																					528	528200069	244362011	PRJNA766649								input	tuberculosis: unclassified		Mycobacterium tuberculosis
SAMN12551415	SRR10040262	WGS	FUDAN UNIVERSITY	SRX6775483	Illumina HiSeq 2000	PAIRED	RANDOM PCR	GENOMIC	ILLUMINA	SRS5322570	SRP219763	['PRJNA559678','SZ_2015_0250','12551415','559678','SAMN12551415','bp0','MTB_SZ_2015_0250','SRR10040262','SRX6775483','SRS5322570','SRP219763','SZ_2015_0250_R1.fastq.gz']	2015	2019-08-30T14:16:00.000Z		22.55 N 114.06 E	CHN	Asia	Shenzhen	sputum	Homo sapiens	3	human																					763	763236300	296695528	PRJNA559678								['Menardo_2021','R-MDR_2013-17_Shenzhen_CHN','input']	tuberculosis: human-adapted	L2	Mycobacterium tuberculosis
SAMN40030998	SRR28044813	WGS	CHRISTIAN MEDICAL COLLAGE, VELLORE	SRX23696221	Illumina NovaSeq 6000	PAIRED	RANDOM	GENOMIC	ILLUMINA	SRS20526449	SRP226525	['40030998','2801012008','SRP226525','575883','SAMN40030998','PRJNA575883','2801012008_R1.fastq.gz','SRS20526449','SRX23696221','SRR28044813']	2022	2024-02-22T06:57:00.000Z		21.7679 N 78.8718 E	IND	Asia	Madhya Pradesh - Bhairopur		Homo sapiens	3	human																					842	842165958	406483481	PRJNA575883			87.02	1179802	33	lineage4.1.2.1	RR-TB	['tree','diff','input','tbprofiler']	tuberculosis: unclassified		Mycobacterium tuberculosis
SAMEA7563882	ERR4831526	WGS	SAN RAFFAELE SCIENTIFIC INSTITUTE	ERX4701510	NextSeq 500	PAIRED	RANDOM	GENOMIC	ILLUMINA	ERS5320514	ERP125018	['run.31698','PRJEB41277','ERR4831526','773344','22479448','ERS5320514','experiment.31698','SAMEA7563882','ERP125018','sample.31698','ERX4701510','project.Pakistan_DISC']		2021-11-11T11:54:00.000Z			PAK	Asia																										351	351364153	139597415	PRJEB41277								['CRyPTIC_SanRaffaele_Pakistan','input']	tuberculosis: unclassified		Mycobacterium tuberculosis
SAMEA112803979	ERR11044295	WGS	FZB	ERX10491086	NextSeq 500	PAIRED		GENOMIC	ILLUMINA	ERS14811525	ERP010814	['ERR11044295','ERS14811525','ena-RUN-TAB-21-03-2023-10:23:43:113-79536','SAMEA112803979','ERX10491086','ERP010814','33856034','ena-STUDY-FZB-22-06-2015-17:16:39:392-292','1900-03','ena-EXPERIMENT-TAB-21-03-2023-10:23:43:113-79535','287903','PRJEB9680']		2023-07-20T20:55:00.000Z																														485	485376435	208760512	PRJEB9680			99.65	1668613	57	lineage4.8	Sensitive	['tbprofiler','tree','diff','input']	tuberculosis: unclassified		Mycobacterium tuberculosis
SAMEA7524795	ERR4796339	WGS	FOUNDATION FOR MEDICAL RESEARCH INDIA	ERX4665753	NextSeq 500	PAIRED	RANDOM	GENOMIC	ILLUMINA	ERS5281270	ERP124850	['773292','ERS5281270','ERR4796339','22458360','project.Mumbai','PRJEB41116','SAMEA7524795','experiment.1064','ERX4665753','ERP124850','run.1064','sample.1064']		2021-11-09T21:45:00.000Z			IND	Asia	Mumbai					S	S			R	S	R	S	R				R		S	S	S	R	S	R	603	603424500	261373473	PRJEB41116	['Walker_2022','CRyPTIC_reuse_table']		99.48	1610118	49	lineage2.2.1	Pre-XDR-TB	['CRyPTIC_IND','Walker_2022','diff','input','tbprofiler','CRyPTIC_reuse_table','tree']	tuberculosis: unclassified		Mycobacterium tuberculosis
SAMEA4949540	['ERR2886461','ERR2886460']	WGS		['ERX2891386','ERX2891385']	Illumina MiSeq	PAIRED	RANDOM	GENOMIC	ILLUMINA	ERS2768221		['ena-EXPERIMENT-Fondation Merieux-09-11-2018-12:13:21:082-15','SAMEA4949540','ERR2886460','PRJEB28842','ena-EXPERIMENT-Fondation Merieux-09-11-2018-12:13:21:082-16','ERP111099','ERX2891386','ERS2768221','ena-RUN-Fondation Merieux-09-11-2018-12:13:21:082-15','ERR2886461','ERX2891385','ena-STUDY-Fondation Merieux-28-09-2018-13:10:33:440-242','10514667','ena-RUN-Fondation Merieux-09-11-2018-12:13:21:082-16','507397','Case6']					FRA	Europe	Rhône Alpes		Homo sapiens	3	human																					499	499958400	363818290	PRJEB28842								['Napier_2020','input','cluster_RhoneAlpes']	tuberculosis: human-adapted	L2.2.1	Mycobacterium tuberculosis
SAMEA115747698	ERR13289041	WGS	UNIVERSITY OF OXFORD, NUFFIELD DEPARTMENT OF MEDIC	ERX12659467	Illumina NovaSeq 6000	PAIRED	RANDOM PCR	GENOMIC	ILLUMINA	ERS20257582	ERP161058	['webin-reads-ce471c0cf87d','41891172','ERS20257582','ERR13289041','SAMEA115747698','ce471c0cf87d','b28b5ff0-515d-42d2-bc0f-19e45ec26bb9','PRJEB76547','ERP161058','ERX12659467','1124794']	2022	2024-08-11T02:32:00.000Z			ZAF	Africa																										687	687219724	219662637	PRJEB76547								CRyPTIC_2024	tuberculosis: unclassified		Mycobacterium tuberculosis
SAMEA7547941	ERR4814582	WGS	PUBLIC HEALTH ENGLAND	ERX4684424	Illumina HiSeq 2500	PAIRED	RANDOM	GENOMIC	ILLUMINA	ERS5304594	ERP124941	['ERR4814582','773303','sample.17402','22467339','project.PHE-TB','PRJEB41201','run.17402','ERX4684424','experiment.17402','SAMEA7547941','ERS5304594','ERP124941']		2021-11-10T12:02:00.000Z			GBR	Europe										S		S						S								133	133719562	61621448	PRJEB41201	Walker_2022		99.23	1234694	28	lineage3	HR-TB	['tree','diff','tbprofiler','Walker_2022','input','CRyPTIC_PHE']	tuberculosis: unclassified		Mycobacterium tuberculosis
SAMEA115475162	ERR12861645	WGS	FZB	ERX12234456	NextSeq 2000	PAIRED		GENOMIC	ILLUMINA	ERS18730493	ERP155761	['PRJEB70863','ERP155761','ena-RUN-TAB-09-04-2024-07:38:17:380-277475','58e09715-988e-44b5-93dc-ec559775a03f','22005241','ERX12234456','ERR12861645','ena-EXPERIMENT-TAB-09-04-2024-07:38:17:380-277474','SAMEA115475162','ERS18730493','1099072','42737973']	2021	2024-08-03T20:34:00.000Z			DEU	Europe																										637	637882350	219866274	PRJEB70863									NTM: avium complex		Mycobacterium avium
SAMN13568008	SRR10808780	WGS	RADBOUDUMC	SRX7482625	Illumina HiSeq 2000	PAIRED	PCR	GENOMIC	ILLUMINA	SRS5925502	SRP239172	['bp0','1100929_R1.fastq.gz','13568008','SRX7482625','SRR10808780','595834','SRS5925502','SRP239172','SAMN13568008','PRJNA595834','1100929']	2014	2019-12-31T08:59:00.000Z			IDN	Asia	Bandung	sputum	Homo sapiens	3	human																					422	422706018	319478883	PRJNA595834			99.72	1612250	34	lineage4.8	Sensitive	['input','tree','TANDEM','diff','tbprofiler','Menardo_2021']	tuberculosis: human-adapted	L4	Mycobacterium tuberculosis
SAMN41416703	SRR29050939	WGS	FIND, THE FOUNDATION FOR INNOVATIVE NEW DIAGNOSTICS	SRX24575598	Illumina HiSeq 2000	PAIRED	RANDOM	GENOMIC	ILLUMINA	SRS21315687	SRP507535	['SRR29050939','SRP507535','24146D_E069EA4C9C23','41416703','SAMN41416703','1109295','SRS21315687','PRJNA1109295','24146D_E069EA4C9C23_2297','TB-IS-1026-2297_S54_R1_001.fastq.gz','SRX24575598']	2016	2024-05-16T09:57:00.000Z			VNM	Asia			Homo sapiens	3	human																					222	222535042	104764642	PRJNA1109295								WHO_mutations_2023	tuberculosis: unclassified		Mycobacterium tuberculosis
SAMEA116000172	ERR13654203	WGS	NATIONAL INSTITUTE OF HEALTH DR. RICARDO JORGE	ERX13024736	NextSeq 2000	PAIRED	RANDOM	GENOMIC	ILLUMINA	ERS20963771	ERP111748	['PRJEB29446','ERP111748','SAMEA116000172','INSA_27102018','PT_TB0947','43579583','ERX13024736','505027','ERS20963771','ERR13654203']	2024	2024-09-11T06:23:00.000Z			PRT	Europe																										318	318129171	105300023	PRJEB29446									tuberculosis: unclassified		Mycobacterium tuberculosis
SAMEA7525798	ERR4797249	WGS	FOUNDATION FOR MEDICAL RESEARCH INDIA	ERX4666664	NextSeq 500	PAIRED	RANDOM	GENOMIC	ILLUMINA	ERS5282272	ERP124850	['773292','run.1974','SAMEA7525798','PRJEB41116','experiment.1974','ERX4666664','project.Mumbai','ERP124850','sample.1974','22459362','ERR4797249','ERS5282272']		2021-11-09T22:20:00.000Z			IND	Asia	Mumbai					S				S	S	S	S	S				S		S	S	S	S	S	S	477	477078300	191190182	PRJEB41116	['CRyPTIC_reuse_table','Walker_2022']							['Walker_2022','CRyPTIC_IND','CRyPTIC_reuse_table','input']	tuberculosis: unclassified		Mycobacterium tuberculosis
SAMN41724402	SRR29440968	WGS	SAPPHE	SRX24953439	NextSeq 500	PAIRED	RANDOM	GENOMIC	ILLUMINA	SRS21657150	SRP514414	['2016901302_R1.fastq.gz','41724402','SRX24953439','SRP514414','SRR29440968','PRJNA1120504','1120504','SAMN41724402','SRS21657150','2016901302']	2020	2024-06-17T19:12:00.000Z			AUS	Oceania			Homo sapiens	3	human																					553	553668076	264453136	PRJNA1120504									tuberculosis: unclassified		Mycobacterium tuberculosis
SAMN16521474	SRR12882440	WGS	SWISSTPH	SRX9348369	Illumina HiSeq 2000	PAIRED		GENOMIC	ILLUMINA	SRS7571354	SRP288262	['SAMN16521474','SRP288262','PRJNA670836','BSSE_QGF_112115_CCYW0ANXX_1_G27016_GACAGTGC_S16_L001_R1_001_MM_1.fastq.gz','SRX9348369','670836','SRS7571354','bp0','16521474','SRR12882440','BSSE-QGF-112115','G27016']	2008	2020-10-23T06:32:00.000Z			TWN	Asia		sputum	Homo sapiens	3	human																					607	607550956	317406693	PRJNA670836			99.21	1661666	35	lineage1.2.1.2	Sensitive	['diff','tree','input','tbprofiler']	tuberculosis: unclassified		Mycobacterium tuberculosis
SAMN31674032	SRR22249770	WGS	INSTITUTE OF CLINICAL PATHOLOGY AND MEDICAL RESEARCH	SRX18226590	NextSeq 500	PAIRED	RANDOM	GENOMIC	ILLUMINA	SRS15722938	SRP407089	['PRJNA899911','SRX18226590','SRP407089','20-002-0506D1','SRS15722938','SRR22249770','20-002-0506D1_1.fastq.gz','bp0','31674032','SAMN31674032','899911']	2020	2022-11-09T19:19:00.000Z			AUS	Oceania	NSW		Homo sapiens	3	human																					847	847820040	349257343	PRJNA899911			99.38	1960111	66	lineage3	Sensitive	['tbprofiler','tree','input','diff']	tuberculosis: unclassified		Mycobacterium tuberculosis
SAMN12825586	SRR10305751	WGS	CHINESE CENTER FOR DISEASE CONTROL AND PREVENTION	SRX7017130	Illumina HiSeq 2500	PAIRED	RANDOM	GENOMIC	ILLUMINA	SRS5538347	SRP226155	['SRR10305751','573798','CN2923','107','bp0','12825586','SAMN12825586','SRX7017130','PRJNA573798','SRS5538347','SRP226155','107_1.fq.gz']	2007	2019-10-18T05:25:00.000Z		30.95 N 109.35 E	CHN	Asia	Chongqing	sputum	Homo sapiens	3	human																					1664	1664954687	827460117	PRJNA573798			99.47	1753677	50	lineage4.2.2	Sensitive	['diff','tree','tbprofiler','input']	tuberculosis: unclassified		Mycobacterium tuberculosis
SAMN10663282	SRR8380890	WGS	NATIONAL INSTITUTE FOR RESEARCH IN TUBERCULOSIS	SRX5190895	Illumina MiSeq	PAIRED	RANDOM PCR	GENOMIC	ILLUMINA	SRS4197034	SRP174923	['SRS4197034','PRJNA512266','512266','CR008-CC0015_S3_L001_001.fastq.gz','SRR8380890','bp0','SRP174923','CR008-CC0015_S3_L001_R1_001.fastq.gz','SAMN10663282','CR008CC0015','SRX5190895','10663282']	2016	2018-12-31T07:05:00.000Z		12.942883 N 80.132824 E	IND	Asia		sputum	Homo sapiens	3	human																					748	748790960	477720627	PRJNA512266			99.56	1409294	76	lineage3	Pre-XDR-TB	['tbprofiler','Napier_2020','input','tree','diff','Shuaib_2022']	tuberculosis: unclassified		Mycobacterium tuberculosis
SAMEA115880403	ERR13432012	WGS	ST JAMES'S HOPSITAL	ERX12802314	Illumina MiniSeq	PAIRED	PCR	GENOMIC	ILLUMINA	ERS20729560	ERP158935	['cc67b5fc-c9f7-4fb2-b822-825eaf48cad4','ena-RUN-TAB-30-07-2024-16:40:24:283-114603','ERS20729560','ERX12802314','ena-EXPERIMENT-TAB-30-07-2024-16:40:24:282-114602','PRJEB74244','ERR13432012','42936269','1094277','ERP158935','SAMEA115880403','14IE20']	2014	2024-08-01T10:50:00.000Z			IRL	Europe			Homo sapiens	3	human																					501	501636247	188854267	PRJEB74244									tuberculosis: unclassified		Mycobacterium tuberculosis
SAMEA114757886	ERR12328155	WGS	LONDON SCHOOL OF HYGIENE AND TROPICAL MEDICINE	ERX11704959	NextSeq 550	PAIRED	RANDOM	GENOMIC	ILLUMINA	ERS17177574	ERP155552	['S63_ILL','PRJEB70626','ERX11704959','ena-EXPERIMENT-TAB-29-11-2023-10:19:51:986-12681','ena-RUN-TAB-29-11-2023-10:19:51:986-12682','ERR12328155','ERP155552','1084433','b6704380-4344-4619-8e09-b35d68410a6c','ERS17177574','40321813','SAMEA114757886']		2024-03-08T22:28:00.000Z			THA	Asia		sputum	Homo sapiens	3	human																					551	551489528	142713762	PRJEB70626			99.55	1550017	53	lineage2.2.1	Other	['input','tree','tbprofiler','diff']	tuberculosis: unclassified		Mycobacterium tuberculosis
SAMN19658097	SRR14782790	WGS	SIMON FRASER UNIVERSITY	SRX11116075	NextSeq 500	PAIRED	RANDOM	GENOMIC	ILLUMINA	SRS9180057	SRP323639	['PRJNA736718','TB-111-8366-18_S72','SRR14782790','SRS9180057','19658097','TB-111-8366-18_S72_1.fastq.gz','SAMN19658097','736718','SRX11116075','bp0','SRP323639']	2018	2021-06-12T00:04:00.000Z		47.03278 N 28.89972 E	MDA	Europe			Homo sapiens	3	human																					833	833973000	363381226	PRJNA736718			99.38	1321207	42	lineage4.2.1	MDR-TB	['diff','tree','tbprofiler','input']	tuberculosis: unclassified		Mycobacterium tuberculosis
SAMN05576804	SRR4033801	WGS	HARVARD MEDICAL SCHOOL	SRX2025124	Illumina HiSeq 2000	PAIRED	RANDOM	GENOMIC	ILLUMINA	SRS1619553	SRP082185	['SRR4033801','5576804','323744','SAMN05576804','SRP082185','SRX2025124','775-L2B3_1.fastq.gz','P34-Lung2-B3','SRS1619553','PRJNA323744']	2013-10	2016-08-16T00:52:00.000Z		29.6483 S 30.3318 E	ZAF	Africa	Kwazulu-Natal	lung	Homo sapiens	3	human																					328	328979826	232900530	PRJNA323744								['input','Napier_2020','intrapatient_ZAF','denylist']	tuberculosis: human-adapted	L2.2.1	Mycobacterium tuberculosis
SAMN14971130	SRR12355190	AMPLICON	GENOSCREEN	SRX8854391	Illumina MiSeq	PAIRED	PCR	GENOMIC	ILLUMINA	SRS7116065	SRP274381	['Deeplex224','08-0089','SRR12355190','bp0','PRJNA649788','14971130','SAMN14971130','649788','SRP274381','08-0089_deeplex_S44_L001_R1_001.fastq.gz','SRX8854391','SRS7116065']		2020-07-30T16:47:00.000Z							Homo sapiens	3	human																					75	75502659	47932974	PRJNA649788									tuberculosis: unclassified		Mycobacterium tuberculosis
SAMEA115744156	ERR13273047	WGS	UNIVERSITY OF OXFORD, NUFFIELD DEPARTMENT OF MEDIC	ERX12643473	NextSeq 500	PAIRED	RANDOM PCR	GENOMIC	ILLUMINA	ERS20254040	ERP161058	['ERR13273047','b28b5ff0-515d-42d2-bc0f-19e45ec26bb9','SAMEA115744156','ERP161058','ERX12643473','PRJEB76547','webin-reads-0d4357b04a38','41870164','ERS20254040','1124794','0d4357b04a38']	2020	2024-08-19T17:40:00.000Z			DEU	Europe																										333	333049960	144564543	PRJEB76547								CRyPTIC_2024	tuberculosis: unclassified		Mycobacterium tuberculosis
SAMEA115738234	ERR13260490	WGS	UNIVERSITY OF OXFORD, NUFFIELD DEPARTMENT OF MEDIC	ERX12630903	Illumina NovaSeq 6000	PAIRED	RANDOM PCR	GENOMIC	ILLUMINA	ERS20247878	ERP161058	['1124794','ERR13260490','PRJEB76547','webin-reads-c87b1f3a41a6','41857336','c87b1f3a41a6','ERS20247878','SAMEA115738234','ERX12630903','b28b5ff0-515d-42d2-bc0f-19e45ec26bb9','ERP161058']	2021	2024-08-04T16:47:00.000Z			ZAF	Africa																										1053	1053046216	330899603	PRJEB76547								CRyPTIC_2024	tuberculosis: unclassified		Mycobacterium tuberculosis
SAMEA3369657	ERR2516269	WGS	GENOSCREEN	ERX2535485	Illumina HiSeq 2500	PAIRED	RANDOM	GENOMIC	ILLUMINA	ERS2400947	ERP107970	['ERP107970','ERX2535485','run.9097','493037','ERS2400947','sample.9097','project.First_10k_genomes_study_set_7','ERR2516269','PRJEB25999','10125607','experiment.9097','SAMEA3369657']		2021-10-23T19:14:00.000Z			BEL	Europe										S		S					S	S								391	391974958	277411589	PRJEB25999	Walker_2022		99.75	1406040	32	lineage4.6.5	Other	['tree','Walker_2022','CRyPTIC_Genoscreen','Napier_2020','input','diff','tbprofiler']	tuberculosis: human-adapted	L4.6.5	Mycobacterium tuberculosis
SAMEA9070245	ERR6362835	WGS	Swiss-TPH	ERX5627453	Illumina NovaSeq 6000	SINGLE	RANDOM	GENOMIC	ILLUMINA	ERS6798552	ERP129488	['ERR6362835','737713','ERX5627453','SAMEA9070245','WGS RR-TB Khayelitsha','G44968_1','20453441','ERS6798552','ERP129488','PRJEB45389']		2021-10-13T18:44:00.000Z			ZAF	Africa																										340	340085281	102689999	PRJEB45389								R-RR_HIVcoinf_ZAF	tuberculosis: unclassified		Mycobacterium tuberculosis
SAMN39286885	SRR27450431	WGS	MDUPHL	SRX23122246	NextSeq 550	PAIRED	RANDOM	GENOMIC	ILLUMINA	SRS20075797	SRP399923	['AUSMDU00056793','857537','SRX23122246','SRS20075797','SRP399923','PRJNA857537','39286885','SRR27450431','AUSMDU00056793_S108_R1_001.fastq.gz','SAMN39286885']	2021	2024-01-07T19:25:00.000Z			AUS	Oceania	Victoria		Homo sapiens	3	human																					762	762630216	330410773	PRJNA857537			99.63	1557227	54	lineage3	Sensitive	['input','diff','tree','tbprofiler']	tuberculosis: unclassified		Mycobacterium tuberculosis
SAMN41154871	SRR28868334	WGS	MDUPHL	SRX24428143	NextSeq 550	PAIRED	RANDOM	GENOMIC	ILLUMINA	SRS21182714	SRP399923	['AUSMDU00092309_S106_R1_001.fastq.gz','SRS21182714','SRX24428143','41154871','SRR28868334','SRP399923','857537','AUSMDU00092309','SAMN41154871','PRJNA857537']	2023	2024-05-01T23:02:00.000Z			AUS	Oceania	Victoria		Homo sapiens	3	human																					477	477042976	208831201	PRJNA857537			99.46	1657304	57	lineage1.2.1.2.1	Sensitive	['input','tree','diff','tbprofiler']	tuberculosis: unclassified		Mycobacterium tuberculosis
SAMN18146304	SRR13861244	WGS	UNIVERISTY OF ANTWERP	SRX10242303	Illumina HiSeq 2500	PAIRED		GENOMIC	ILLUMINA	SRS8383546	SRP308980	['SRP308980','SPUTUM1000K-FASTA17-MPER7.06-CONTSepi-CPER92.94-SEED2451229847','ID2451229847','PRJNA706121','SRR13861244','706121','bp0','18146304','STUDYSPUTUM1000K-FASTA17-MPER7.06-CONTSepi-CPER92.94-SEED2451229847.R1.fastq.gz','SAMN18146304','SRS8383546','SRX10242303']	2021	2021-03-05T03:25:00.000Z						simulated/in silico																								300	300000000	161025287	PRJNA706121								['input','laboratory_synthetic','denylist']	tuberculosis: human-adapted	L4	Mycobacterium tuberculosis	H37Rv
SAMEA4846483	ERR3468444	WGS	WELLCOME SANGER INSTITUTE	ERX3490107	Illumina HiSeq X Ten	PAIRED	RANDOM	GENOMIC	ILLUMINA	ERS2666338	ERP021867	['ERS2666338','SAMEA4846483','SC_EXP_26415_2#26','4399d9ac-7498-11e8-bf99-3c4a9275d6c8','12515041','SC_RUN_26415_2#26','ERR3468444','Exploring_the_richness_of_Mycobacterium_bovis_strain_diversity-sc-4667','ERX3490107','PRJEB19799','480613','ERP021867']		2019-08-08T01:20:00.000Z			GBR	Europe																										171	171098402	45191658	PRJEB19799			95.75	857004	29	La1.8.1	Other	['input','tree','diff','bovis_GBR','tbprofiler']	tuberculosis: animal-adapted	La1	Mycobacterium bovis
SAMEA5975306	ERR3559558	WGS	FUDAN UNIVERSITY	ERX3559309	Illumina HiSeq 2500	PAIRED	RANDOM PCR	GENOMIC	ILLUMINA	ERS3778143	ERP117507	['ERX3559309','ena-EXPERIMENT-FUDAN UNIVERSITY-25-09-2019-16:05:21:806-486','15231084','ERR3559558','SC0486','ERS3778143','ERP117507','639250','PRJEB34582','SAMEA5975306','ena-STUDY-FUDAN UNIVERSITY-25-09-2019-16:05:44:667-292','ena-RUN-FUDAN UNIVERSITY-25-09-2019-16:05:21:806-486']	2018	2020-06-13T20:00:00.000Z			CHN	Asia		sputum	Homo sapiens	3	human																					1086	1086335700	421924586	PRJEB34582			99.67	1776194	56	lineage2.2.1	Sensitive	['input','tree','tbprofiler','diff','Menardo_2021']	tuberculosis: human-adapted	L2	Mycobacterium tuberculosis
SAMEA7547437	ERR4813931	WGS	BRAZIL	ERX4683921	Illumina HiSeq 4000	PAIRED	RANDOM	GENOMIC	ILLUMINA	ERS5304091	ERP124940	['sample.16804','run.16804','PRJEB41200','773302','project.Brazil','ERR4813931','ERX4683921','SAMEA7547437','ERS5304091','22466830','ERP124940','experiment.16804']	2018	2021-11-10T11:00:00.000Z			BRA	South America						S				S	S	S	S	S				S		S	S	S	S	S	S	432	432226500	189266065	PRJEB41200	['CRyPTIC_reuse_table','Walker_2022']		99.49	1762385	66	lineage4.1.2.1	RR-TB	['Walker_2022','tree','tbprofiler','CRyPTIC_BRA','diff','CRyPTIC_reuse_table','standford','input']	tuberculosis: unclassified		Mycobacterium tuberculosis
SAMEA115576129	ERR13110307	WGS	IKURI ALVAREZ MAYA	ERX12481933	Illumina HiSeq 1500	PAIRED	PCR	GENOMIC	ILLUMINA	ERS19561368	ERP160079	['ERR13110307','SAMEA115576129','ERX12481933','ERS19561368','43077954','ERP160079','ena-RUN-TAB-16-05-2024-19:54:37:263-142271','ena-EXPERIMENT-TAB-16-05-2024-19:54:37:262-142270','PRJEB75503','1bcddb1d-0f7b-4654-ad09-e17333c48d89','1145749','B7']	2023-06	2024-08-23T05:07:00.000Z			MEX	North America																										81	81934626	55215882	PRJEB75503									tuberculosis: unclassified		Mycobacterium tuberculosis
SAMEA115751139	ERR13292019	WGS	UNIVERSITY OF OXFORD, NUFFIELD DEPARTMENT OF MEDIC	ERX12662505	Illumina MiSeq	PAIRED	RANDOM PCR	GENOMIC	ILLUMINA	ERS20267426	ERP161058	['ERP161058','ERS20267426','SAMEA115751139','0b466a845892','1124794','ERX12662505','41910085','b28b5ff0-515d-42d2-bc0f-19e45ec26bb9','ERR13292019','webin-reads-0b466a845892','PRJEB76547']	2020	2024-08-11T01:57:00.000Z			USA	North America																										494	494790900	287214435	PRJEB76547								CRyPTIC_2024	tuberculosis: unclassified		Mycobacterium tuberculosis
SAMN06092270	SRR5067438	WGS	UNIVERSITY OF MELBOURNE	SRX2387736	Illumina HiSeq 2500	PAIRED	RANDOM	GENOMIC	ILLUMINA	SRS1829679	SRP094134	['02MTB1430_S118_L002_2.fastq.gz','bp0','PRJNA355614','SRR5067438','355614','SAMN06092270','HCMC0573','6092270','SRP094134','SRS1829679','SRX2387736']	2010-08	2016-12-01T21:01:00.000Z		10.82 N 106.63 E	VNM	Asia	Ho Chi Minh City	sputum	Homo sapiens	3	human																					455	455145965	220957831	PRJNA355614			99.52	1378017	46	lineage2.2.1.1	HR-TB	['tree','input','Menardo_2021','Napier_2020','diff','tbprofiler']	tuberculosis: human-adapted	L2.2.1.1	Mycobacterium tuberculosis
SAMEA112801462	ERR11067638	WGS	FZB	ERX10514568	NextSeq 2000	PAIRED		GENOMIC	ILLUMINA	ERS14809008	ERP010814	['21030619','ERX10514568','287903','PRJEB9680','ena-STUDY-FZB-22-06-2015-17:16:39:392-292','ERR11067638','33853518','SAMEA112801462','ena-EXPERIMENT-TAB-21-03-2023-12:28:22:470-125757','ena-RUN-TAB-21-03-2023-12:28:22:470-125758','ERS14809008','ERP010814']		2023-08-01T07:30:00.000Z																														1016	1016904567	382062676	PRJEB9680			99.37	1582870	52	lineage2.2.1	MDR-TB	['tree','input','diff','tbprofiler']	tuberculosis: unclassified		Mycobacterium tuberculosis
SAMN31135758	SRR21798462	WGS	SAN RAFFAELE SCIENTIFIC INSTITUTE	SRX17792459	Illumina MiSeq	PAIRED	RANDOM	GENOMIC	ILLUMINA	SRS15318300	SRP400886	['PRJNA886608','SAMN31135758','31135758','3312019','SRR21798462','886608','SRS15318300','3312019_ILL-Q13-RP0-PH4_150bp_R1.fastq.gz','SRX17792459','S6','SRP400886']	2021	2022-10-04T04:09:00.000Z		50 N 14 E	CZE	Europe			Homo sapiens	3	human																					163	163628432	98565874	PRJNA886608			99.4	836086	25	lineage4.1.2.1	HR-TB	['tbprofiler','tree','input','diff']	tuberculosis: unclassified		Mycobacterium tuberculosis
SAMN19845102	SRR15014683	WGS	ICMR-NATIONAL INSTITUTE FOR RESEARCH IN TUBERCULOSIS	SRX11326674	Illumina MiSeq	PAIRED	RANDOM	GENOMIC	ILLUMINA	SRS9360108	SRP326491	['PRJNA741102','SRX11326674','SAMN19845102','bp0','SRS9360108','741102','19845102','LP8281','LP8281_R1.fastq.gz','SRP326491','SRR15014683']	2013	2021-07-02T21:01:00.000Z		13.07344816 N 80.24959981 E	IND	Asia	Chennai	sputum	Homo sapiens	3	human																					399	399314548	221172490	PRJNA741102			73.33	1047737	54	lineage2.2.1	MDR-TB	['input','diff','tree','R-DR_Chennai','tbprofiler']	tuberculosis: unclassified		Mycobacterium tuberculosis
SAMN06092000	SRR5065490	WGS	UNIVERSITY OF MELBOURNE	SRX2385856	Illumina HiSeq 2500	PAIRED	RANDOM	GENOMIC	ILLUMINA	SRS1827921	SRP094134	['02MTB1781_S69_L001_1.fastq.gz','bp0','SAMN06092000','SRX2385856','HCMC0303','PRJNA355614','SRS1827921','SRR5065490','355614','SRP094134','6092000']	2010-12	2016-11-30T22:59:00.000Z		10.82 N 106.63 E	VNM	Asia	Ho Chi Minh City	sputum	Homo sapiens	3	human																					520	520574017	244721338	PRJNA355614			99.48	1434363	48	lineage4.1.2	Sensitive	['Menardo_2021','Nimmo_2024','Napier_2020','tbprofiler','input','tree','diff']	tuberculosis: human-adapted	L4.1.2	Mycobacterium tuberculosis
SAMEA3414211	ERR2516653	WGS	HARVARD MEDICAL SCHOOL	ERX2535869	Illumina HiSeq 2500	PAIRED	RANDOM	GENOMIC	ILLUMINA	ERS2401331	ERP107971	['ERR2516653','project.First_10k_genomes_study_set_8','493038','PRJEB26000','run.9577','experiment.9577','ERX2535869','ERS2401331','ERP107971','SAMEA3414211','sample.9577','10125991']		2021-10-23T19:21:00.000Z			NLD	Europe										R		R					S	R								924	924619473	638927634	PRJEB26000	Walker_2022		99.77	763554	17	lineage4.8	RR-TB	['tbprofiler','CRyPTIC_Harvard','tree','input','Napier_2020','Walker_2022','diff']	tuberculosis: human-adapted	L4.8	Mycobacterium tuberculosis
SAMEA112799526	ERR11049364	WGS	FZB	ERX10496154	NextSeq 500	PAIRED		GENOMIC	ILLUMINA	ERS14807072	ERP010814	['ena-STUDY-FZB-22-06-2015-17:16:39:392-292','PRJEB9680','ena-EXPERIMENT-TAB-21-03-2023-10:57:59:527-104987','ERR11049364','33851582','ena-RUN-TAB-21-03-2023-10:57:59:527-104988','287903','ERP010814','ERX10496154','ERS14807072','20004306','SAMEA112799526']		2023-07-20T21:03:00.000Z																														699	699663295	296317861	PRJEB9680			99.52	1735526	56	lineage4.1.2.1	Sensitive	['tbprofiler','diff','input','tree']	tuberculosis: unclassified		Mycobacterium tuberculosis
SAMEA7156804	ERR5864550	WGS	SWISS TROPICAL AND PUBLIC HEALTH INSTITUTE	ERX5510345	Illumina NovaSeq 6000	PAIRED		GENOMIC	ILLUMINA	ERS4917267	ERP123095	['ERR5864550','ERS4917267','ERX5510345','SRS8942655','ena-STUDY-Swiss Tropical and Public Health Institute-27-07-2020-11:23:30:592-1894','ena-RUN-Swiss Tropical and Public Health Institute-03-05-2021-19:33:15:135-1014','SAMEA7156804','19060488','PRJEB39561','674180','ERP123095','ena-EXPERIMENT-Swiss Tropical and Public Health Institute-03-05-2021-19:33:15:135-1014','G42584']		2021-05-15T01:06:00.000Z			GEO	Asia																										488	488661600	155333667	PRJEB39561			98.09	1843813	21	lineage2.2.1	MDR-TB	['R-MDR_GEO','tbprofiler','diff','tree','input']	tuberculosis: unclassified		Mycobacterium tuberculosis
SAMN40031780	SRR28045754	WGS	CHRISTIAN MEDICAL COLLAGE, VELLORE	SRX23697445	Illumina NovaSeq 6000	PAIRED	RANDOM	GENOMIC	ILLUMINA	SRS20527371	SRP226525	['PRJNA575883','SRX23697445','SRS20527371','SAMN40031780','2301020624_R1.fastq.gz','SRP226525','SRR28045754','2301020624','40031780','575883']	2022	2024-02-22T07:26:00.000Z		21.7679 N 78.8718 E	IND	Asia	Madhya Pradesh - Bhairopur	pulmonary	Homo sapiens	3	human																					1463	1463259158	482581622	PRJNA575883			98.89	1811006	53	lineage3	Sensitive	['diff','tbprofiler','tree','input']	tuberculosis: unclassified		Mycobacterium tuberculosis
G2049													2017				ESP	Europe	province of Valencia					S					S																				No	99.7	1791061	96	lineage4.1.2.1	Sensitive	['tbprofiler','diff','input','tree','TGU']	tuberculosis: unclassified		Mycobacterium tuberculosis
SAMEA112804094	ERR11044410	WGS	FZB	ERX10491201	NextSeq 500	PAIRED		GENOMIC	ILLUMINA	ERS14811640	ERP010814	['SAMEA112804094','ERP010814','ERS14811640','PRJEB9680','ERX10491201','ERR11044410','ena-RUN-TAB-21-03-2023-10:23:43:149-79766','19004198','33856149','ena-EXPERIMENT-TAB-21-03-2023-10:23:43:148-79765','ena-STUDY-FZB-22-06-2015-17:16:39:392-292','287903']		2023-07-20T20:56:00.000Z																														761	761926680	348490894	PRJEB9680			89.09	1304391	44	lineage3	HR-TB	['tbprofiler','tree','input','diff']	tuberculosis: unclassified		Mycobacterium tuberculosis
SAMN38031639	SRR26558625	WGS	MDUPHL	SRX22260027	NextSeq 500	PAIRED	RANDOM	GENOMIC	ILLUMINA	SRS19312769	SRP399923	['AUSMDU00066230_S78_R1_001.fastq.gz','SRR26558625','SAMN38031639','SRP399923','SRX22260027','AUSMDU00066230','SRS19312769','857537','38031639','PRJNA857537']	2021	2023-10-29T22:45:00.000Z			AUS	Oceania	Victoria		Homo sapiens	3	human																					600	600002363	283060288	PRJNA857537			99.41	1408917	49	lineage1.1.1.1	HR-TB	['tree','input','diff','tbprofiler']	tuberculosis: unclassified		Mycobacterium tuberculosis
SAMEA115749663	ERR13290511	WGS	UNIVERSITY OF OXFORD, NUFFIELD DEPARTMENT OF MEDIC	ERX12660997	Illumina HiSeq 2000	PAIRED	RANDOM PCR	GENOMIC	ILLUMINA	ERS20265950	ERP161058	['ERS20265950','ERP161058','1124794','ERX12660997','SAMEA115749663','0c033dea348f','ERR13290511','webin-reads-0c033dea348f','PRJEB76547','b28b5ff0-515d-42d2-bc0f-19e45ec26bb9','41892058']	2018				SWE	Europe																										0	0	0	PRJEB76547								CRyPTIC_2024	tuberculosis: unclassified		Mycobacterium tuberculosis
SAMN08214752	SRR6397666	WGS	BC CENTRE FOR DISEASE CONTROL PUBLIC HEALTH LABORATORY	SRX3490992	HiSeq X Ten	PAIRED	RANDOM	GENOMIC	ILLUMINA	SRS2774870	SRP119652	['413593','BC00-Mtb090_2.fastq.gz','SRS2774870','BC00-Mtb090','PRJNA413593','SAMN08214752','SRR6397666','SRX3490992','8214752','SRP119652']	2000	2017-12-25T08:39:00.000Z		49.15 N 123.7 W	CAN	North America	British Columbia		Homo sapiens	3	human					S		S						S	S							846	846813500	371517577	PRJNA413593	CRyPTIC_WHO2021_PMC7612554		99.63	1877496	50	lineage4.4.1.2	Sensitive	['Walker_2022','diff','input','tree','Napier_2020','tbprofiler']	tuberculosis: human-adapted	L4	Mycobacterium tuberculosis
SAMN30964496	SRR21677938	WGS	WADSWORTH CENTER	SRX17676239	Illumina MiSeq	PAIRED	RANDOM	GENOMIC	ILLUMINA	SRS15208277	SRP338930	['SRX17676239','SRP338930','766641','SAMN30964496','PRJNA766641','IDR 1700043254','30964496','SRR21677938','IDR1700043254-01-01_S10_L001_R1_001.fastq.gz','SRS15208277']	2017	2022-09-22T15:49:00.000Z			USA	North America	New York state		Homo sapiens	3	human																					632	632729266	407735642	PRJNA766641			99.64	1347492	75	lineage4.1.2.1	Sensitive	['input','tree','diff','tbprofiler']	tuberculosis: unclassified		Mycobacterium tuberculosis
SAMEA5561427	ERR3275200	WGS	RIVM - NATIONAL INSTITUTE FOR PUBLIC HEALTH AND TH	ERX3302073	Illumina HiSeq 2500	SINGLE	RANDOM	GENOMIC	ILLUMINA	ERS3363460	ERP114661	['11396240','SAMEA5561427','ena-RUN-RIVM - National Institute for Public Health and the Environment-10-04-2019-10:49:29:994-45','ERR3275200','ERX3302073','16-0168','PRJEB32037','ERP114661','ena-STUDY-RIVM - National Institute for Public Health and the Environment-04-04-2019-10:46:49:835-53','ERS3363460','ena-EXPERIMENT-RIVM - National Institute for Public Health and the Environment-10-04-2019-10:49:29:994-45','532369']		2019-06-11T05:56:00.000Z			NLD	Europe																										508	508411550	139245791	PRJEB32037								Napier_2020	tuberculosis: human-adapted	L4.8	Mycobacterium tuberculosis
SAMN41472226	SRR29097086	WGS	FIND, THE FOUNDATION FOR INNOVATIVE NEW DIAGNOSTICS	SRX24621078	Illumina HiSeq 2000	PAIRED	RANDOM	GENOMIC	ILLUMINA	SRS21358232	SRP507535	['SRS21358232','SRX24621078','SAMN41472226','TB-CPath-Stephen-IS-1031-1500939_S226_R1_001.fastq.gz','AFDEC7_976111F73684_1500939','41472226','AFDEC7_976111F73684','1109295','SRR29097086','SRP507535','PRJNA1109295']		2024-05-21T10:20:00.000Z							Homo sapiens	3	human																					380	380516074	170150350	PRJNA1109295								WHO_mutations_2023	tuberculosis: unclassified		Mycobacterium tuberculosis
SAMN19688587	SRR14801975	WGS	SIMON FRASER UNIVERSITY	SRX11135136	NextSeq 500	PAIRED	RANDOM	GENOMIC	ILLUMINA	SRS9198526	SRP323639	['TB-444-5657-18_S60','SRS9198526','736718','SRX11135136','PRJNA736718','TB-444-5657-18_S60_1.fastq.gz','SRR14801975','19688587','bp0','SRP323639','SAMN19688587']	2018	2021-06-13T22:49:00.000Z		47.03278 N 28.89972 E	MDA	Europe			Homo sapiens	3	human																					844	844330090	347852598	PRJNA736718			99.38	1758146	55	lineage2.2.1	Pre-XDR-TB	['input','diff','tbprofiler','tree']	tuberculosis: unclassified		Mycobacterium tuberculosis
SAMN07661262	SRR6047943	WGS	UNIVERSITY OF SYDNEY	SRX3194878	Ion Torrent PGM	SINGLE	RANDOM	GENOMIC	ION_TORRENT	SRS2522192	SRP117826	['SRP117826','SRS2522192','SRX3194878','SRR6047943','PRJNA407704','Mtb13','SAMN07661262','bp0','Mtb13.fastq.gz','407704','7661262']	2008	2017-09-18T02:28:00.000Z		33.868 S 151.209 E	AUS	Oceania		sputum	Homo sapiens	3	human																					341	341775882	275812897	PRJNA407704									tuberculosis: unclassified		Mycobacterium tuberculosis
SAMN19113021	SRR14519693	WGS	MDUPHL	SRX10865374	NextSeq 500	PAIRED	RANDOM	GENOMIC	ILLUMINA	SRS8960714	SRP319622	['AUSMDU00035661','19113021','bp0','AUSMDU00035661_R1.fq.gz','SRP319622','PRJNA729189','SAMN19113021','729189','SRX10865374','SRR14519693','NS500345_HVK5YAFXY_AUSMDU00035661','SRS8960714']	1989	2021-05-15T03:41:00.000Z			AUS	Oceania	Northern Territory		Homo sapiens	3	human																					628	628924292	280336928	PRJNA729189			99.47	1539213	53	lineage2.2.1	Sensitive	['tbprofiler','diff','input','tree']	tuberculosis: unclassified		Mycobacterium tuberculosis
SAMEA7526579	ERR4798025	WGS	FOUNDATION FOR MEDICAL RESEARCH INDIA	ERX4667444	NextSeq 500	PAIRED	RANDOM	GENOMIC	ILLUMINA	ERS5283052	ERP124850	['experiment.13018','PRJEB41116','ERS5283052','22460142','ERX4667444','773292','SAMEA7526579','project.Mumbai','run.13018','ERP124850','sample.13018','ERR4798025']		2021-11-09T23:08:00.000Z			IND	Asia	Mumbai					S	S				R		R	R							S		R	S		522	522330300	219698397	PRJEB41116	Walker_2022		99.57	1723142	57	lineage2.2.1	Pre-XDR-TB	['tree','Walker_2022','diff','CRyPTIC_IND','tbprofiler','input']	tuberculosis: unclassified		Mycobacterium tuberculosis
SAMEA115744044	ERR13272929	WGS	UNIVERSITY OF OXFORD, NUFFIELD DEPARTMENT OF MEDIC	ERX12643355	NextSeq 500	PAIRED	RANDOM PCR	GENOMIC	ILLUMINA	ERS20253928	ERP161058	['1124794','ERS20253928','b28b5ff0-515d-42d2-bc0f-19e45ec26bb9','webin-reads-a07139f541e3','a07139f541e3','SAMEA115744044','ERR13272929','41870060','ERP161058','ERX12643355','PRJEB76547']	2020	2024-08-08T10:45:00.000Z			DEU	Europe																										359	359731655	156713616	PRJEB76547								CRyPTIC_2024	tuberculosis: unclassified		Mycobacterium tuberculosis
SAMN41598749	SRR29231576	WGS	FIND, THE FOUNDATION FOR INNOVATIVE NEW DIAGNOSTICS	SRX24750376	Illumina HiSeq 2000	PAIRED	RANDOM	GENOMIC	ILLUMINA	SRS21470963	SRP507535	['D736BB_E369853DF766','PRJNA1109295','41598749','SRX24750376','SAMN41598749','1109295','D736BB_E369853DF766_34','SRP507535','SRS21470963','TB-IS-1041-34_S115_R1_001.fastq.gz','SRR29231576']		2024-05-30T06:27:00.000Z			BRA	South America			Homo sapiens	3	human																					274	274791914	132030848	PRJNA1109295								WHO_mutations_2023	tuberculosis: unclassified		Mycobacterium tuberculosis
SAMN05328082	SRR3742663	WGS	INSTITUTE OF MICROBIOLOGY CHINESE ACADEMY OF SCIENCES	SRX1896855	Illumina HiSeq 2000	PAIRED	RANDOM	GENOMIC	ILLUMINA	SRS1539836	SRP077877	['327294','SRR3742663','SAMN05328082','PRJNA327294','5328082','SRP077877','SRX1896855','A3','SRS1539836','A3_1.fastq.gz']	2011	2016-07-04T21:58:00.000Z		39.92 N 116.65 E	CHN	Asia	east of BEIJING	sputum	Homo sapiens	1	human																					730	730541200	468783702	PRJNA327294								['input','Nimmo_2024']	tuberculosis: human-adapted	L2.2.1	Mycobacterium tuberculosis
SAMEA7547651	ERR4814292	WGS	PUBLIC HEALTH ENGLAND	ERX4684135	Illumina MiSeq	PAIRED	RANDOM	GENOMIC	ILLUMINA	ERS5304305	ERP124941	['ERP124941','SAMEA7547651','experiment.17113','ERS5304305','project.PHE-TB','ERX4684135','run.17113','22467044','sample.17113','ERR4814292','773303','PRJEB41201']		2021-11-10T11:58:00.000Z			GBR	Europe										S		S					S	S								282	282331246	192084723	PRJEB41201	Walker_2022		99.42	1368560	41	lineage4.1.1.3	Sensitive	['diff','CRyPTIC_PHE','tbprofiler','tree','input','Walker_2022']	tuberculosis: unclassified		Mycobacterium tuberculosis
SAMN25995043	SRR19417260	WGS	MAKERERE UNIVERSITY	SRX15471596	Illumina MiSeq	PAIRED	PCR	GENOMIC	ILLUMINA	SRS13188666	SRP376575	['SRP376575','25995043','SAMN25995043','807440','TN106507_1.fastq.gz','PRJNA807440','SRS13188666','SRX15471596','TN106507','SRR19417260']	2020	2022-05-26T13:32:00.000Z		6.3690 S 34.8888 E	TZA	Africa		sputum	Homo sapiens	3	human																					128	128061543	74814549	PRJNA807440			99.46	448953	20	lineage4.2.2.2;lineage3.1.1;lineage1	Sensitive	['tbprofiler','diff','input']	tuberculosis: unclassified		Mycobacterium tuberculosis
SAMEA113538261	ERR11466197	WGS	FZB	ERX10872354	NextSeq 500	PAIRED		GENOMIC	ILLUMINA	ERS15534682	ERP147571	['ena-RUN-TAB-22-05-2023-12:53:16:375-7833','979605','SAMEA113538261','ena-EXPERIMENT-TAB-22-05-2023-12:53:16:374-7832','ERP147571','ERR11466197','PRJEB62480','35506638','BTB-525','d05d2f15-c027-4055-b906-d9d6d110849e','ERX10872354','ERS15534682']		2023-09-17T03:12:00.000Z			BWA	Africa																										467	467965553	208988178	PRJEB62480			97.2	1428391	36	lineage4.1.1.3	Sensitive	['Kopanyo','tree','tbprofiler','input','diff']	tuberculosis: unclassified		Mycobacterium tuberculosis
SAMN38210815	SRR26795775	WGS	HMS	SRX22493132	Illumina HiSeq 4000	SINGLE	cDNA	GENOMIC	ILLUMINA	SRS19506246	SRP471323	['Peru7605','7605','SRP471323','SAMN38210815','bp0','Peru7605_R1.fastq.gz','SRR26795775','SRS19506246','SRX22493132','38210815','1039243','PRJNA1039243']	2011	2023-11-11T23:14:00.000Z			PER	South America		sputum	Homo sapiens	3	human																					170	170765400	83642843	PRJNA1039243								standford	tuberculosis: unclassified		Mycobacterium tuberculosis
SAMEA8718795	ERR8975669	WGS	CTB/NICD	ERX5543899	Illumina NovaSeq 6000	PAIRED	RANDOM	GENOMIC	ILLUMINA	ERS6403240	ERP128647	['run.29089.1','26339764','project.Wellcome_clinical_isolates_site10','experiment.29089','sample.29089','PRJEB44577','ERP128647','ERR8975669','773351','SAMEA8718795','ERX5543899','ERS6403240']		2022-03-15T07:35:00.000Z			ZAF	Africa										S	I	R	S	S				R		S	S	S			R	724	724599472	229054636	PRJEB44577	CRyPTIC_reuse_table		99.59	1866363	62	lineage2.2.1	MDR-TB	['tree','input','CRyPTIC_CTB-NICD','tbprofiler','CRyPTIC_reuse_table','diff']	tuberculosis: unclassified		Mycobacterium tuberculosis
SAMN40099098	SRR28119745	WGS	SHANDONG SECOND MEDICAL UNIVERSITY	SRX23764578	Illumina NovaSeq 6000	PAIRED	RANDOM	GENOMIC	ILLUMINA	SRS20590018	SRP492016	['SRX23764578','SRR28119745','D106085','Mycobacterium tuberculosis complex-85','SRP492016','PRJNA1080043','SRS20590018','bp0','40099098','D106191_combined_R1.fastq.gz','SAMN40099098','1080043']		2024-02-27T13:46:00.000Z			CHN	Asia	Shijiazhuang		Homo sapiens	3	human																					2656	2656301700	881325293	PRJNA1080043			99.37	1789842	57	lineage2.2.2	MDR-TB	['input','tbprofiler','tree','diff']	tuberculosis: human-adapted	L4	Mycobacterium tuberculosis	H37Rv
SAMEA9581572	ERR6397216	WGS	NORWEGIAN INSTITUTE OF PUBLIC HEALTH	ERX6025268	NextSeq 500	PAIRED	RANDOM	GENOMIC	ILLUMINA	ERS7304289	ERP130987	['ena-RUN-NORWEGIAN INSTITUTE OF PUBLIC HEALTH-02-08-2021-14:30:27:256-71','21732145','PRJEB46761','ERR6397216','71_Tigray_TB','ena-EXPERIMENT-NORWEGIAN INSTITUTE OF PUBLIC HEALTH-02-08-2021-14:30:27:256-71','ERP130987','764147','ERS7304289','ERX6025268','SAMEA9581572','26fc6a45-0ae1-47cf-9669-385a3f2b131a']	2018	2021-10-12T06:51:00.000Z			ETH	Africa		sputum	Homo sapiens	3	human																					423	423432874	155718614	PRJEB46761			99.33	1840528	31	lineage4.2.1	Sensitive	['diff','tbprofiler','input','tree']	tuberculosis: unclassified		Mycobacterium tuberculosis
SAMN21856018	SRR16088260	WGS	NIH / NIAID	SRX12374459	NextSeq 500	PAIRED	RANDOM	GENOMIC	ILLUMINA	SRS10345368	SRP338907	['21856018','SAMN21856018','SRX12374459','bp0','SRR16088260','PRJNA766649','SRS10345368','766649','SRP338907','9749','TBPO-639_lib34273_nextseq_n0278_151bp.filtered_2nd.1.fastq.gz']	2019	2021-10-16T10:02:00.000Z		41.7151 N 44.8271 E	GEO	Asia	Tbilisi	sputum	Homo sapiens	3	human																					506	506742243	227724756	PRJNA766649								input	tuberculosis: unclassified		Mycobacterium tuberculosis
SAMN10342017	SRR8129139	WGS	UNIVERSITE D'ANGERS	SRX4950058	Illumina MiSeq	PAIRED	RANDOM	GENOMIC	ILLUMINA	SRS3992249	SRP167135	['SRX4950058','SRR8129139','PRJNA499075','1148.13','SRP167135','1148-13_R1.fastq','bp0','10342017','499075','SRS3992249','1148.13_lib','SAMN10342017']	2013	2018-10-29T13:15:00.000Z	Buruli ulcer	6.64347 N 2.4771 E	BEN	Africa		skin	Homo sapiens	3	human																					471	471428448	276971279	PRJNA499075									NTM: unclassified		Mycobacterium ulcerans
SAMEA5975119	ERR3559371	WGS	FUDAN UNIVERSITY	ERX3559122	Illumina HiSeq 2500	PAIRED	RANDOM PCR	GENOMIC	ILLUMINA	ERS3777956	ERP117507	['ena-STUDY-FUDAN UNIVERSITY-25-09-2019-16:05:44:667-292','ena-RUN-FUDAN UNIVERSITY-25-09-2019-16:05:21:798-299','SAMEA5975119','ERR3559371','ERX3559122','639250','15230897','PRJEB34582','SC0299','ERP117507','ena-EXPERIMENT-FUDAN UNIVERSITY-25-09-2019-16:05:21:798-299','ERS3777956']	2018	2020-06-13T19:05:00.000Z			CHN	Asia		sputum	Homo sapiens	3	human																					1023	1023739800	386785542	PRJEB34582			99.6	1842655	62	lineage2.2.1	Sensitive	['diff','input','Menardo_2021','tbprofiler','tree']	tuberculosis: human-adapted	L2	Mycobacterium tuberculosis
SAMN05575042	SRR4034391	WGS	HARVARD MEDICAL SCHOOL	SRX2025690	Illumina HiSeq 2000	PAIRED	RANDOM	GENOMIC	ILLUMINA	SRS1620119	SRP082185	['SRX2025690','PRJNA323744','SRP082185','323744','SAMN05575042','SRR4034391','P4-Lung5','5575042','706-L5a_1.fastq.gz','SRS1620119']	2012-09	2016-08-16T02:34:00.000Z		29.6483 S 30.3318 E	ZAF	Africa	Kwazulu-Natal	lung	Homo sapiens	3	human																					2899	2899840694	2081836313	PRJNA323744								['denylist','Napier_2020','input','intrapatient_ZAF']	tuberculosis: human-adapted	L4.1.2.1	Mycobacterium tuberculosis
SAMN41468187	SRR29093689	WGS	FIND, THE FOUNDATION FOR INNOVATIVE NEW DIAGNOSTICS	SRX24617760	Illumina HiSeq 2000	PAIRED	RANDOM	GENOMIC	ILLUMINA	SRS21354925	SRP507535	['TB-IS-1025-C297-5-5_S74_R1_001.fastq.gz','PRJNA1109295','82B8A3_D3D945103D00','41468187','SRX24617760','SRS21354925','SRP507535','82B8A3_D3D945103D00_C297_5_5','SAMN41468187','1109295','SRR29093689']		2024-05-21T06:07:00.000Z			ZAF	Africa			Homo sapiens	3	human																					347	347550358	151389666	PRJNA1109295								WHO_mutations_2023	tuberculosis: unclassified		Mycobacterium tuberculosis
SAMEA115737723	ERR13259970	WGS	UNIVERSITY OF OXFORD, NUFFIELD DEPARTMENT OF MEDIC	ERX12630383	Illumina MiSeq	PAIRED	RANDOM PCR	GENOMIC	ILLUMINA	ERS20247367	ERP161058	['b28b5ff0-515d-42d2-bc0f-19e45ec26bb9','ERR13259970','41856834','ERP161058','ERS20247367','1124794','PRJEB76547','b30c4e80fd8f','ERX12630383','webin-reads-b30c4e80fd8f','SAMEA115737723']	2020	2024-08-04T19:07:00.000Z			USA	North America																										583	583753633	359468622	PRJEB76547								CRyPTIC_2024	tuberculosis: unclassified		Mycobacterium tuberculosis
SAMN41418405	SRR29052968	WGS	FIND, THE FOUNDATION FOR INNOVATIVE NEW DIAGNOSTICS	SRX24577811	Illumina HiSeq 2000	PAIRED	RANDOM	GENOMIC	ILLUMINA	SRS21317797	SRP507535	['6B1800_961C03837A51_IDR1700047594','SAMN41418405','SRS21317797','SRX24577811','IDR1700047594-01-01_S13_L001_R1_001.fastq.gz','SRR29052968','6B1800_961C03837A51','1109295','SRP507535','41418405','PRJNA1109295']		2024-05-18T00:50:00.000Z			USA	North America			Homo sapiens	3	human																					454	454684119	280583343	PRJNA1109295								WHO_mutations_2023	tuberculosis: unclassified		Mycobacterium tuberculosis
SAMN40031803	SRR28045728	WGS	CHRISTIAN MEDICAL COLLAGE, VELLORE	SRX23697471	Illumina NovaSeq 6000	PAIRED	RANDOM	GENOMIC	ILLUMINA	SRS20527395	SRP226525	['SAMN40031803','PRJNA575883','SRX23697471','SRP226525','SRS20527395','575883','2901010650_R1.fastq.gz','2901010650','40031803','SRR28045728']	2022	2024-02-22T07:26:00.000Z		21.7679 N 78.8718 E	IND	Asia	Madhya Pradesh - Bhairopur		Homo sapiens	3	human																					990	990412624	430932988	PRJNA575883			99.31	1711356	49	lineage3	MDR-TB	['diff','tbprofiler','input','tree']	tuberculosis: unclassified		Mycobacterium tuberculosis
SAMEA115740601	ERR13265930	WGS	UNIVERSITY OF OXFORD, NUFFIELD DEPARTMENT OF MEDIC	ERX12636319	Illumina NovaSeq 6000	PAIRED	RANDOM PCR	GENOMIC	ILLUMINA	ERS20250344	ERP161058	['ERR13265930','webin-reads-569e51b03d9e','b28b5ff0-515d-42d2-bc0f-19e45ec26bb9','41868584','569e51b03d9e','PRJEB76547','ERS20250344','SAMEA115740601','ERX12636319','ERP161058','1124794']	2021	2024-08-24T01:29:00.000Z			VNM	Asia																										810	810781212	267373244	PRJEB76547								CRyPTIC_2024	tuberculosis: unclassified		Mycobacterium tuberculosis
SAMN30948947	SRR21690373	WGS	RIVM	SRX17687832	Illumina NovaSeq 6000	PAIRED	RANDOM	GENOMIC	ILLUMINA	SRS15219220	SRP399356	['SRX17687832','SRR21690373','RIVM0263','882748','SRP399356','PRJNA882748','bp0','SRS15219220','RIVM0263.bam','30948947','SAMN30948947']	2019	2022-09-23T18:07:00.000Z			NLD	Europe		sputum	Homo sapiens	3	human																					1716	1716655416	210967101	PRJNA882748								input	tuberculosis: unclassified		Mycobacterium tuberculosis
SAMEA115750580	ERR13291435	WGS	UNIVERSITY OF OXFORD, NUFFIELD DEPARTMENT OF MEDIC	ERX12661921	Illumina MiSeq	PAIRED	RANDOM PCR	GENOMIC	ILLUMINA	ERS20266867	ERP161058	['b28b5ff0-515d-42d2-bc0f-19e45ec26bb9','ERX12661921','ERS20266867','10f898478a41','webin-reads-10f898478a41','1124794','SAMEA115750580','ERR13291435','ERP161058','41909528','PRJEB76547']	2020	2024-08-18T13:40:00.000Z			USA	North America																										562	562332600	336136821	PRJEB76547								CRyPTIC_2024	tuberculosis: unclassified		Mycobacterium tuberculosis
SAMEA104447177	ERR2229020	WGS	STATENS SERUM INSTITUT	ERX2282359	NextSeq 500	PAIRED	RANDOM	GENOMIC	ILLUMINA	ERS2065119	ERP022352	['ena-STUDY-STATENS SERUM INSTITUT-03-04-2017-09:47:03:433-394','ERX2282359','8234784','ena-EXPERIMENT-STATENS SERUM INSTITUT-21-12-2017-12:46:39:824-233','SAMEA104447177','ERR2229020','ERS2065119','PRJEB20214','ena-RUN-STATENS SERUM INSTITUT-21-12-2017-12:46:39:824-233','ERP022352','DKC2-0207','388615']	2005	2017-12-22T15:01:00.000Z			DNK	Europe		sputum	Homo sapiens	3	human																					208	208118079	91229334	PRJEB20214								['Napier_2020','input','outbreak_1112-15_DNK']	tuberculosis: human-adapted	L4.8	Mycobacterium tuberculosis
SAMN05576430	SRR4037793	WGS	HARVARD MEDICAL SCHOOL	SRX2028915	Illumina HiSeq 2000	PAIRED	RANDOM	GENOMIC	ILLUMINA	SRS1623247	SRP082185	['SRS1623247','PRJNA323744','5576430','P29-Lung4-A3','SRX2028915','323744','SAMN05576430','SRR4037793','SRP082185','758-L4A3_2.fastq.gz']	2013-08	2016-08-18T14:52:00.000Z		29.6483 S 30.3318 E	ZAF	Africa	Kwazulu-Natal	lung	Homo sapiens	3	human																					522	522138084	361823705	PRJNA323744								['input','denylist','intrapatient_ZAF','Napier_2020']	tuberculosis: human-adapted	L2.2.1	Mycobacterium tuberculosis
SAMN38204392	SRR26788000	WGS	HMS	SRX22486005	Illumina HiSeq 4000	SINGLE	cDNA	GENOMIC	ILLUMINA	SRS19499350	SRP471323	['Peru10494_R1.fastq.gz','SRS19499350','SRR26788000','bp0','SRX22486005','PRJNA1039243','1039243','38204392','=MID(A5, 5,5)','SAMN38204392','Peru10494','SRP471323']	2020	2023-11-11T09:55:00.000Z			PER	South America		sputum	Homo sapiens	3	human																					642	642624900	207707853	PRJNA1039243								standford	tuberculosis: unclassified		Mycobacterium tuberculosis
SAMEA114089540	ERR11775665	WGS	UCL CENTRE FOR CLINICAL MICROBIOLOGY	ERX11174329	NextSeq 550	PAIRED	RANDOM	GENOMIC	ILLUMINA	ERS16073383	ERP149436	['ERS16073383','ERX11174329','PRJEB64299','4da99455-d94f-43bb-96cc-eb7e1d7e89c2','ERP149436','SAMEA114089540','webin-reads-TBA_315','41282922','ERR11775665','TBA_315','1109088']	2019	2024-07-27T02:23:00.000Z		UCL CCM	ZAF	Africa			Homo sapiens	3	human																					1033	1033444604	462203555	PRJEB64299									tuberculosis: unclassified		Mycobacterium tuberculosis
SAMN31673126	SRR22251875	WGS	INSTITUTE OF CLINICAL PATHOLOGY AND MEDICAL RESEARCH	SRX18228454	NextSeq 500	PAIRED	RANDOM	GENOMIC	ILLUMINA	SRS15724736	SRP407089	['SRS15724736','SAMN31673126','PRJNA899911','SRX18228454','SRP407089','bp0','18-1773-0197R','31673126','899911','18-1773-0197R_1.fastq.gz','SRR22251875']	2018	2022-11-10T00:01:00.000Z			AUS	Oceania	NSW		Homo sapiens	3	human																					478	478950834	222996462	PRJNA899911			99.38	1802698	54	lineage1.2.1.2.1	Sensitive	['diff','tbprofiler','tree','input']	tuberculosis: unclassified		Mycobacterium tuberculosis
SAMEA112910489	ERR11252440	WGS	IBV_CSIC	ERX10660646	NextSeq 2000	PAIRED	RANDOM	GENOMIC	ILLUMINA	ERS14911093	ERP146514	['ERP146514','ERS14911093','SAMEA112910489','1689465_5','PRJEB61426','Xpatial_WGS_Mozambique_2018','1097147','40862433','ERR11252440','ERX10660646']		2024-08-04T22:29:00.000Z																														726	726295170	341137946	PRJEB61426									tuberculosis: unclassified		Mycobacterium tuberculosis
SAMN41162925	SRR28872868	WGS	RESEARCH INSTITUTE OF THE MCGILL UNIVERSITY HEALTH CENTRE	SRX24432335	Illumina NovaSeq 6000	PAIRED	RANDOM	GENOMIC	ILLUMINA	SRS21186845	SRP505331	['R2_BPD-9','SRR28872868','SRS21186845','NS.1983.004.IDT_i7_98---IDT_i5_98.4_cl13','NS.1983.004.IDT_i7_98---IDT_i5_98.4_cl13_R1.fastq.gz','41162925','SRX24432335','bp0','PRJNA1107169','SRP505331','SAMN41162925','1107169']	2022	2024-05-02T11:50:00.000Z			CAN	North America	Montreal																									17367	17367404222	5545146101	PRJNA1107169									tuberculosis: human-adapted	L4	Mycobacterium tuberculosis	H37Rv
SAMEA5164000	ERR4024536	WGS	WELLCOME SANGER INSTITUTE	ERX4025924	HiSeq X Ten	PAIRED	RANDOM	GENOMIC	ILLUMINA	ERS2971723	ERP112727	['ERX4025924','PRJEB30294','The_Genomics_of_Multidrug_Resistant_Tuberculosis_Transmission__NIHR_funded_-sc-5364','14627875','ERS2971723','626130','SAMEA5164000','SC_EXP_28832_4#23','ERP112727','SC_RUN_28832_4#23','29667020-6414-11e8-bf99-3c4a9275d6c8','ERR4024536']		2020-04-19T04:01:00.000Z																														350	350383722	73243467	PRJEB30294			99.56	1877085	65	lineage4.1.1.3	Sensitive	['tbprofiler','input','diff','tree']	tuberculosis: unclassified		Mycobacterium tuberculosis
SAMN18146544	SRR13861342	WGS	UNIVERISTY OF ANTWERP	SRX10242205	Illumina HiSeq 2500	PAIRED		GENOMIC	ILLUMINA	SRS8383448	SRP308980	['18146544','SRR13861342','SAMN18146544','SRX10242205','PRJNA706121','STUDYSPUTUM2000K-FASTA35-MPER17.79-CONTHsap-CPER82.21-SEED746226657.R1.fastq.gz','SRS8383448','ID746226657','SPUTUM2000K-FASTA35-MPER17.79-CONTHsap-CPER82.21-SEED746226657','bp0','SRP308980','706121']	2021	2021-03-05T03:42:00.000Z						simulated/in silico																								599	599989500	316852757	PRJNA706121								['denylist','input','laboratory_synthetic']	tuberculosis: human-adapted	L4	Mycobacterium tuberculosis	H37Rv
SAMEA12854844	ERR11243633	WGS	SWISS TROPICAL AND PUBLIC HEALTH INSTITUTE	ERX10651837	Illumina NovaSeq 6000	PAIRED	RANDOM	GENOMIC	ILLUMINA	ERS10461732	ERP135175	['ERR11243633','SAMEA12854844','ena-RUN-TAB-17-04-2023-19:50:08:828-5216','8cc6b8bd-130a-4c76-a0b2-3197bafe5cc6','PRJEB50582','ena-EXPERIMENT-TAB-17-04-2023-19:50:08:828-5215','34308411','930268','ERX10651837','ERP135175','ERS10461732','G42746']	2014	2023-07-27T08:47:00.000Z			GEO	Asia		sputum																								360	360370488	120081058	PRJEB50582			98.25	1877918	21	lineage4.8	Sensitive	['diff','tree','input','tbprofiler']	tuberculosis: unclassified		Mycobacterium tuberculosis
SAMEA112806550	ERR11082915	WGS	FZB	ERX10530284	NextSeq 500	PAIRED		GENOMIC	ILLUMINA	ERS14814096	ERP010814	['ERX10530284','919-17','PRJEB9680','33894645','ena-STUDY-FZB-22-06-2015-17:16:39:392-292','ena-EXPERIMENT-TAB-22-03-2023-09:49:52:910-114097','SAMEA112806550','287903','ERP010814','ERR11082915','ERS14814096','ena-RUN-TAB-22-03-2023-09:49:52:910-114098']		2023-07-21T05:52:00.000Z																														826	826260362	351160949	PRJEB9680			99.68	1749074	60	lineage4.8	Sensitive	['diff','tree','tbprofiler','input']	tuberculosis: unclassified		Mycobacterium tuberculosis
SAMN16086787	SRR12650583	WGS	INSTITUT PASTEUR DE LILLE	SRX9131826	Illumina HiSeq 2500	PAIRED	RANDOM	GENOMIC	ILLUMINA	SRS7374074	SRP282561	['Ki10B_S154_R1_001.fastq.gz','SRP282561','SRS7374074','SRR12650583','662472','SAMN16086787','PRJNA662472','Ki10B','SRX9131826','16086787']		2020-09-16T10:13:00.000Z			FRA	Europe	Toulouse		Mus musculus	3	mouse																					2226	2226619372	1400092521	PRJNA662472								['input','denylist']	MTBC		Mycobacterium canettii	STB-K
SAMEA7554311	ERR4820944	WGS	PUBLIC HEALTH ENGLAND	ERX4690786	Illumina HiSeq 2500	PAIRED	RANDOM	GENOMIC	ILLUMINA	ERS5310956	ERP124941	['experiment.23765','sample.23765','ERX4690786','ERR4820944','SAMEA7554311','773303','run.23765','PRJEB41201','project.PHE-TB','22473706','ERS5310956','ERP124941']		2021-11-11T02:03:00.000Z			GBR	Europe										S		S						S								928	928434357	401906246	PRJEB41201	Walker_2022		98.65	1753038	39	lineage4.1.1.3	Sensitive	['input','Walker_2022','CRyPTIC_PHE','tree','tbprofiler','diff']	tuberculosis: unclassified		Mycobacterium tuberculosis
SAMEA104144155	ERR2020065	WGS	FUDAN UNIVERSITY	ERX2079312	Illumina HiSeq 2000	PAIRED	RANDOM PCR	GENOMIC	ILLUMINA	ERS1803173	ERP023843	['SAMEA104144155','PRJEB21577','ERX2079312','ena-EXPERIMENT-FUDAN UNIVERSITY-28-06-2017-15:23:06:788-22','ERS1803173','400749','ERP023843','ena-STUDY-FUDAN UNIVERSITY-28-06-2017-15:23:07:609-344','ena-RUN-FUDAN UNIVERSITY-28-06-2017-15:23:06:788-22','7566880','1022','ERR2020065']	2010	2020-02-26T16:02:00.000Z			CHN	Asia		sputum	Homo sapiens	3	human																					563	563816243	94447180	PRJEB21577			99.13	1807322	52	lineage2.2.1	Sensitive	['tree','diff','tbprofiler','input']	tuberculosis: unclassified		Mycobacterium tuberculosis
SAMN08215131	SRR6397367	WGS	BC CENTRE FOR DISEASE CONTROL PUBLIC HEALTH LABORATORY	SRX3490791	HiSeq X Ten	PAIRED	RANDOM	GENOMIC	ILLUMINA	SRS2774671	SRP119652	['SAMN08215131','PRJNA413593','413593','8215131','SRS2774671','SRX3490791','SRP119652','BC09-Mtb167','SRR6397367','BC09-Mtb167_1.fastq.gz']	2009	2017-12-20T15:45:00.000Z		49.15 N 123.7 W	CAN	North America	British Columbia		Homo sapiens	3	human					S		S						S	S							717	717946250	342003056	PRJNA413593	CRyPTIC_WHO2021_PMC7612554		99.59	1840478	53	lineage2.2.1	Sensitive	['Walker_2022','Napier_2020','tbprofiler','diff','tree','input']	tuberculosis: human-adapted	L2	Mycobacterium tuberculosis
SAMN15360435	SRR12927106	WGS	CANADIAN FOOD INSPECTION AGENCY	SRX9391209	Illumina MiSeq	PAIRED	RANDOM	GENOMIC	ILLUMINA	SRS7611462	SRP289574	['SRP289574','PRJNA641698','641698','SRR12927106','SAMN15360435','2018-0516_R1.fastq.gz','SRS7611462','SRX9391209','MBWGS203-1','2018TB0279','15360435']	2018	2020-10-28T19:29:00.000Z			CAN	North America																										1746	1746636059	1002481075	PRJNA641698									unclassified mycobacteria		Mycobacterium sp.
SAMN35981865	SRR25207226	WGS	CHINESE CENTER FOR DISEASE CONTROL AND PREVENTION	SRX20954007	Illumina HiSeq 2500	PAIRED	RANDOM	GENOMIC	ILLUMINA	SRS18230983	SRP448193	['987438','TBMDR253','MDRTB253.bam','SRX20954007','bp0','SRR25207226','SRP448193','PRJNA987438','SAMN35981865','SRS18230983','35981865']		2023-07-09T00:42:00.000Z						sputum	Homo sapiens	3	human																					824	824629500	150540091	PRJNA987438			99.58	1880692	65	lineage2.2.1	Pre-XDR-TB	['tbprofiler','input','diff','tree']	tuberculosis: unclassified		Mycobacterium tuberculosis
SAMN40031009	SRR28044801	WGS	CHRISTIAN MEDICAL COLLAGE, VELLORE	SRX23696233	Illumina NovaSeq 6000	PAIRED	RANDOM	GENOMIC	ILLUMINA	SRS20526458	SRP226525	['PRJNA575883','575883','SAMN40031009','SRP226525','40031009','3301012106','SRX23696233','3301012106_R1.fastq.gz','SRS20526458','SRR28044801']	2021	2024-02-22T06:57:00.000Z		21.7679 N 78.8718 E	IND	Asia	Madhya Pradesh - Bhairopur		Homo sapiens	3	human																					832	832445182	399860008	PRJNA575883			97.82	1556132	40	lineage1.1.2	Sensitive	['tbprofiler','tree','diff','input']	tuberculosis: unclassified		Mycobacterium tuberculosis
SAMN03300454	SRR1792096	WGS	USDA-NVSL-DBL	SRX867758	Illumina HiSeq 2000	PAIRED	RANDOM	GENOMIC	ILLUMINA	SRS838657	SRP053287	['08-0954','SAMN03300454','SRS838657','PRJNA251692','250: 08-0954','251692','SRR1792096','SRP053287','SRX867758','250: 08-0954_files','3300454']	2008	2015-02-24T08:23:00.000Z			USA	North America	MI		Bos taurus	2	domestic cattle																					322	322785972	213288150	PRJNA251692			98.95	1526630	18	La1.8.1	Other	['tree','tbprofiler','diff','input']	tuberculosis: animal-adapted	La1	Mycobacterium bovis
SAMN06055580	SRR5073760	WGS	UNIVERSITY OF MELBOURNE	SRX2392850	Illumina HiSeq 2500	PAIRED	RANDOM	GENOMIC	ILLUMINA	SRS1834303	SRP094134	['355614','bp0','HCMC1183','SRR5073760','PRJNA355614','6055580','02MTB0592_S12_L001_1.fastq.gz','SRP094134','SAMN06055580','SRX2392850','SRS1834303']	2009-09	2016-12-02T18:53:00.000Z		10.82 N 106.63 E	VNM	Asia	Ho Chi Minh City	sputum	Homo sapiens	3	human																					256	256387408	122697143	PRJNA355614			99.42	1222955	41	lineage2.2.1	Sensitive	['input','tbprofiler','tree','Menardo_2021','Napier_2020','diff']	tuberculosis: human-adapted	L2.2.1	Mycobacterium tuberculosis
SAMD00603567	DRR473734	WGS	KIH	DRX457963	NextSeq 550	PAIRED	RANDOM	GENOMIC	ILLUMINA	DRS329626	DRP010549	['PRJDB15809','1019517','DRP010549','DRS329626','DRR473734','DRX457963','SAMD00603567','37484757']	2017	2023-09-20T20:50:00.000Z			JPN	Asia	Hyogo, Kobe		Homo sapiens	3	human																					437	437021889	213028142	PRJDB15809			99.4	1532503	53	lineage4.2.2	Sensitive	['tree','diff','tbprofiler','input']	tuberculosis: unclassified		Mycobacterium tuberculosis
SAMEA7547336	ERR4813830	WGS	BRAZIL	ERX4683820	Illumina HiSeq 4000	PAIRED	RANDOM	GENOMIC	ILLUMINA	ERS5303990	ERP124940	['experiment.16692','run.16692','project.Brazil','sample.16692','ERR4813830','PRJEB41200','ERX4683820','ERS5303990','773302','ERP124940','SAMEA7547336','22466729']	2018	2021-11-10T11:00:00.000Z			BRA	South America																										586	586477200	254073048	PRJEB41200			99.58	1754240	60	lineage4.1.1.1	Pre-XDR-TB	['tbprofiler','standford','CRyPTIC_BRA','input','diff','tree']	tuberculosis: unclassified		Mycobacterium tuberculosis
SAMEA10029834	['ERR7911348','ERR7911347']	WGS		['ERX7478744','ERX7478745']	NextSeq 500	PAIRED		GENOMIC	ILLUMINA	ERS7708042		['ERR7911347','ena-EXPERIMENT-FZB-05-01-2022-10:45:57:316-505','ena-STUDY-FZB-22-10-2021-10:26:06:450-343','ERX7478744','ena-RUN-FZB-05-01-2022-10:45:57:316-506','ena-EXPERIMENT-FZB-05-01-2022-10:45:57:316-506','ERS7708042','ERP132622','ena-RUN-FZB-05-01-2022-10:45:57:316-505','PRJEB48275','794636','ERR7911348','ERX7478745','SAMEA10029834','24681802','F-01-01-5796']					PER	South America						S	S					R	S	S			S	R					S			261	262324162	102630465	PRJEB48275	Finci_2022		99.84	1579646	54	lineage4.3.4.2	MDR-TB	['input','tree','tbprofiler','Finci_2022','diff']	tuberculosis: human-adapted	L4.3.4.2	Mycobacterium tuberculosis
SAMN26814655	SRR18391753	WGS	VISAVET HEALTH SURVEILLANCE CENTRE	SRX14525649	Illumina MiSeq	PAIRED	PCR	GENOMIC	ILLUMINA	SRS12323855	SRP364942	['SRS12323855','2017_120_PA_Cattle','804719','SRX14525649','PRJNA804719','SRP364942','SAMN26814655','SRR18391753','19-038412-339-003152_S30_L001_R1_001.fastq.gz','26814655']	2017	2022-03-21T00:37:00.000Z			ESP	Europe		lymph node	Bos taurus	3	domestic cattle																					417	417582978	234508146	PRJNA804719			99.43	1402843	77	La1.7.1	Other	['input','tree','tbprofiler','diff']	tuberculosis: animal-adapted	La1	Mycobacterium bovis
SAMEA9976960	ERR6866262	WGS	IMPERIAL COLLEGE LONDON	ERX6489690	Illumina HiSeq 2000	PAIRED	RANDOM	GENOMIC	ILLUMINA	ERS7655238	ERP123401	['ena-STUDY-IMPERIAL COLLEGE LONDON-12-08-2020-14:44:57:582-2394','PRJEB39837','LI2040709','SAMEA9976960','ERX6489690','22011760','666870','ERP123401','ERS7655238','LI2040709_raw_wgs_R1R2','ERR6866262','LI2040709_raw_wgs']	2009	2021-10-15T13:54:00.000Z			PER	South America	Lima		Homo sapiens	3	human																					346	346870556	152138078	PRJEB39837			99.53	1586169	54	lineage4.1.1	Sensitive	['tbprofiler','input','diff','standford','tree']	tuberculosis: unclassified		Mycobacterium tuberculosis
SAMEA8893103	ERR5979488	WGS	FZB	ERX5619274	NextSeq 500	PAIRED		GENOMIC	ILLUMINA	ERS6576015	ERP126483	['PRJEB42600','ERP126483','ena-RUN-FZB-27-05-2021-15:58:05:601-3','ERR5979488','ERS6576015','SAMEA8893103','ERX5619274','724311','ena-EXPERIMENT-FZB-27-05-2021-15:58:05:601-3','ena-STUDY-FZB-21-01-2021-09:48:41:513-127','19793459','18004519']		2021-06-28T03:37:00.000Z			ROU	Europe																										725	725566887	314169925	PRJEB42600			99.51	1670795	56	lineage4.1.2.1	Sensitive	['input','tree','tbprofiler','diff']	MTBC		Mycobacterium tuberculosis complex sp.
SAMEA104302741	ERR2120254	WGS	FZB	ERX2177162	NextSeq 500	PAIRED		GENOMIC	ILLUMINA	ERS1927719	ERP104037	['ERX2177162','421914','ena-RUN-FZB-14-09-2017-14:38:54:313-9','ERS1927719','SAMEA104302741','8159384','ERP104037','PRJEB22358','ena-EXPERIMENT-FZB-14-09-2017-14:38:54:313-9','DE14','ERR2120254','ena-STUDY-FZB-04-09-2017-09:09:00:191-239']		2017-12-13T15:17:00.000Z					Sudan/Horn of Africa																									748	748732591	320377379	PRJEB22358			99.66	1742942	60	lineage4.6.5	MDR-TB	['input','tree','Menardo_2021','R-MDR_RedSea','tbprofiler','diff']	tuberculosis: human-adapted	L4	Mycobacterium tuberculosis
SAMEA10030051	ERR7911073	WGS	FZB	ERX7478470	NextSeq 500	PAIRED		GENOMIC	ILLUMINA	ERS7708259	ERP132622	['ERR7911073','794636','24682019','ERS7708259','ena-RUN-FZB-05-01-2022-10:45:57:303-231','ERP132622','15-16897','ERX7478470','SAMEA10030051','PRJEB48275','ena-STUDY-FZB-22-10-2021-10:26:06:450-343','ena-EXPERIMENT-FZB-05-01-2022-10:45:57:303-231']		2022-05-09T05:47:00.000Z			ZAF	Africa						S	R					R	R	R			R	R					R			665	665000273	299387143	PRJEB48275	Finci_2022		99.82	1560097	54	lineage4.3.3	Pre-XDR-TB	['tree','input','tbprofiler','Finci_2022','diff']	tuberculosis: human-adapted	L4.3.3	Mycobacterium tuberculosis
SAMEA115745978	ERR13284745	WGS	UNIVERSITY OF OXFORD, NUFFIELD DEPARTMENT OF MEDIC	ERX12655171	NextSeq 500	PAIRED	RANDOM PCR	GENOMIC	ILLUMINA	ERS20255862	ERP161058	['webin-reads-79790a5a1954','PRJEB76547','b28b5ff0-515d-42d2-bc0f-19e45ec26bb9','ERP161058','1124794','ERR13284745','ERX12655171','ERS20255862','41889540','79790a5a1954','SAMEA115745978']	2020	2024-08-11T02:05:00.000Z			DEU	Europe																										746	746034206	315702913	PRJEB76547								CRyPTIC_2024	tuberculosis: unclassified		Mycobacterium tuberculosis
SAMN40032028	SRR28046342	WGS	CHRISTIAN MEDICAL COLLAGE, VELLORE	SRX23697518	Illumina NovaSeq 6000	PAIRED	RANDOM	GENOMIC	ILLUMINA	SRS20527444	SRP226525	['40032028','PRJNA575883','575883','901010889_R1.fastq.gz','SRR28046342','SRS20527444','901010889','SRP226525','SRX23697518','SAMN40032028']	2022	2024-02-22T07:28:00.000Z		21.7679 N 78.8718 E	IND	Asia	Madhya Pradesh - Bhairopur		Homo sapiens	3	human																					1877	1877405046	623287577	PRJNA575883			97.61	1720257	51	lineage4.1.1.3	Pre-XDR-TB	['tbprofiler','input','diff','tree']	tuberculosis: unclassified		Mycobacterium tuberculosis
SAMN06092609	SRR5067524	WGS	UNIVERSITY OF MELBOURNE	SRX2387822	Illumina HiSeq 2500	PAIRED	RANDOM	GENOMIC	ILLUMINA	SRS1829765	SRP094134	['SRP094134','355614','SRR5067524','SRS1829765','02MTB0961_S141_L002_1.fastq.gz','6092609','HCMC0912','SRX2387822','bp0','SAMN06092609','PRJNA355614']	2010-02	2016-12-01T21:03:00.000Z		10.82 N 106.63 E	VNM	Asia	Ho Chi Minh City	sputum	Homo sapiens	3	human																					456	456273354	221859130	PRJNA355614			99.27	1372936	46	lineage1.1.1.1	Sensitive	['tbprofiler','diff','input','Napier_2020','Menardo_2021','tree']	tuberculosis: human-adapted	L1.1.1.1	Mycobacterium tuberculosis
SAMEA115652446	ERR13148535	WGS	NATIONAL INSTITUTE OF HEALTH DR. RICARDO JORGE	ERX12519837	NextSeq 2000	PAIRED	RANDOM	GENOMIC	ILLUMINA	ERS20110521	ERP142948	['ERS20110521','42877047','PRJEB57933','ERX12519837','PTNTM_0081','SAMEA115652446','909146','ERR13148535','INSA_29112022','ERP142948']	2018	2024-08-10T23:40:00.000Z			PRT	Europe																										663	663378703	221168687	PRJEB57933									NTM: avium complex		Mycobacterium avium subsp. hominissuis
SAMEA8718497	ERR12118070	WGS	UNIVERSITY OF OXFORD, NUFFIELD DEPARTMENT OF MEDIC	ERX11495257	Illumina HiSeq 4000	PAIRED	RANDOM	GENOMIC	ILLUMINA	ERS6402942	ERP128647	['ERX11495257','35212840','experiment.14391','project.Wellcome_clinical_isolates_site10','sample.14391','773351','ERR12118070','run.14391.1','SAMEA8718497','ERP128647','PRJEB44577','ERS6402942']		2023-10-30T19:38:00.000Z			ZAF	Africa						S				S	S	S	S	S				S		S	S	S	S	S	S	503	503753400	221946798	PRJEB44577	CRyPTIC_reuse_table							['CRyPTIC_reuse_table','CRyPTIC_CTB-NICD']	tuberculosis: unclassified		Mycobacterium tuberculosis
SAMN35982082	SRR25207310	WGS	CHINESE CENTER FOR DISEASE CONTROL AND PREVENTION	SRX20953923	Illumina HiSeq 2500	PAIRED	RANDOM	GENOMIC	ILLUMINA	SRS18230899	SRP448193	['MDRTB470.bam','SRR25207310','SRP448193','SRX20953923','PRJNA987438','SAMN35982082','987438','bp0','SRS18230899','35982082','TBMDR470']	2018	2023-07-09T00:42:00.000Z						sputum	Homo sapiens	3	human																					770	770343750	65813929	PRJNA987438			99.54	1957783	67	lineage2.2.1	Pre-XDR-TB	['tbprofiler','diff','input','tree']	tuberculosis: unclassified		Mycobacterium tuberculosis
SAMN43535592	SRR30629438	WGS	MINISTRY OF PUBLIC HEALTH (THAILAND)	SRX26051396	NextSeq 500	PAIRED	RANDOM	GENOMIC	ILLUMINA	SRS22622887	SRP503470	['SRP503470','MTBCR170742_S143_1.fastq.gz','SRS22622887','SAMN43535592','43535592','833906','SRR30629438','SRX26051396','PRJNA833906','MTBCR170742']	2019	2024-09-11T03:41:00.000Z		19.9105 N 99.8406 E	THA	Asia	Chiang Rai	sputum	Homo sapiens	3	human																					252	252322122	109869966	PRJNA833906									tuberculosis: human-adapted	L1.1.1.5	Mycobacterium tuberculosis
SAMN03225294	SRR1735620	WGS	UNIVERSITY OF OXFORD	SRX824686	Illumina MiSeq	PAIRED	RANDOM	GENOMIC	ILLUMINA	SRS804295	SRP051584	['SRP051584','PRJNA268101','SRS804295','C00021255','SRX824686','C00021255_R00000039.bam','SAMN03225294','268101','3225294','T56517','SRR1735620']	2013	2015-02-10T14:46:00.000Z			GBR	Europe	Oxford	sputum	Homo sapiens	3	human																					366	366095574	245375308	PRJNA268101									NTM: avium complex		Mycobacterium avium
SAMN25995073	SRR19428559	WGS	MAKERERE UNIVERSITY	SRX15482586	Illumina MiSeq	PAIRED	PCR	GENOMIC	ILLUMINA	SRS13198362	SRP376575	['807440','PRJNA807440','TN106604','TN106604_1.fastq.gz','25995073','SRR19428559','SRP376575','SRX15482586','SAMN25995073','SRS13198362']	2020	2022-05-27T06:46:00.000Z		6.3690 S 34.8888 E	TZA	Africa		sputum	Homo sapiens	3	human																					661	661748305	339968130	PRJNA807440								input	tuberculosis: unclassified		Mycobacterium tuberculosis
SAMEA2783013	ERR752256	WGS	SC	ERX695938	Illumina HiSeq 2000	PAIRED	RANDOM	GENOMIC	ILLUMINA	ERS552758	ERP006738	['272028','SC_RUN_14723_8#60','ERS552758','The_interaction_between_the_host_and_pathogen_genetics_in_susceptibility_to_pulmonary_tuberculosis-sc-3274','ERX695938','ERP006738','PRJEB7056','25764-sc-2107858','SC_EXP_14723_8#60','ERR752256','3337003','SAMEA2783013']	2008	2016-01-09T04:37:00.000Z			THA	Asia																										600	600763400	331697797	PRJEB7056			99.34	1583234	36	lineage1.1.1	Sensitive	['tree','input','tbprofiler','Menardo_2021','diff','Napier_2020']	tuberculosis: human-adapted	L1.1.1	Mycobacterium tuberculosis
SAMN05789024	SRR5153220	WGS	BI	SRX2471279	Illumina HiSeq 2500	PAIRED	RANDOM	GENOMIC	ILLUMINA	SRS1903289	SRP075210	['PRJNA318002','BI_1257','SRX2471279','SRR5153220','SAMN05789024','318002','5789024','SRP075210','Mycobacterium tuberculosis G-108','SRS1903289']	2014	2017-01-07T03:38:00.000Z			GEO	Asia	Tbilisi	sputum	Homo sapiens	3	human																					637	637741674	301430674	PRJNA318002			96.16	1300990	28	lineage2.2.1	Pre-XDR-TB	['input','diff','Nimmo_2024','tree','tbprofiler']	tuberculosis: human-adapted	L2	Mycobacterium tuberculosis
SAMN15718546	SRR12380414	WGS	DIVISION OF GENOMIC MEDICINE AND INNOVATION SUPPORT	SRX8879310	NextSeq 500	SINGLE	RANDOM PCR	GENOMIC	ILLUMINA	SRS7139788	SRP275727	['SRR12380414','MTBDR181114_S19_good_1.fastq.gz','15718546','SAMN15718546','MTBDR181114','SRP275727','PRJNA650561','SRX8879310','650561','bp0','SRS7139788']	2019	2020-08-03T22:08:00.000Z		15.87 N 100.99 E	THA	Asia		sputum	Homo sapiens	3	human																					92	92202380	44177141	PRJNA650561									tuberculosis: unclassified		Mycobacterium tuberculosis
SAMN15701248	SRR12367151	WGS	DIVISION OF GENOMIC MEDICINE AND INNOVATION SUPPORT	SRX8866158	NextSeq 500	SINGLE	RANDOM PCR	GENOMIC	ILLUMINA	SRS7127128	SRP275544	['SRS7127128','15701248','SRX8866158','PRJNA650263','650263','bp0','MTBDR180291','SRP275544','MTBDR180291_S34_good_1.fastq.gz','SAMN15701248','SRR12367151']	2019	2020-08-03T04:31:00.000Z		15.87 N 100.99 E	THA	Asia		sputum	Homo sapiens	3	human																					65	65274097	33953683	PRJNA650263									tuberculosis: unclassified		Mycobacterium tuberculosis
SAMEA7552869	ERR4819504	WGS	PUBLIC HEALTH ENGLAND	ERX4689346	Illumina MiSeq	PAIRED	RANDOM	GENOMIC	ILLUMINA	ERS5309516	ERP124941	['ERS5309516','PRJEB41201','773303','ERX4689346','project.PHE-TB','experiment.22324','22472261','sample.22324','run.22324','SAMEA7552869','ERR4819504','ERP124941']		2021-11-10T21:18:00.000Z			GBR	Europe										S		S					S	S								326	326193332	228625810	PRJEB41201	Walker_2022		99.1	1219452	36	lineage3	Sensitive	['CRyPTIC_PHE','input','diff','Walker_2022','tbprofiler','tree']	tuberculosis: unclassified		Mycobacterium tuberculosis
SAMEA115652508	ERR13148538	WGS	NATIONAL INSTITUTE OF HEALTH DR. RICARDO JORGE	ERX12519899	NextSeq 550	PAIRED	RANDOM	GENOMIC	ILLUMINA	ERS20110583	ERP142948	['PRJEB57933','ERR13148538','PTNTM_0143','909146','SAMEA115652508','ERP142948','INSA_29112022','ERS20110583','ERX12519899','42868281']	2021	2024-08-09T04:54:00.000Z			PRT	Europe																										423	423208495	203845672	PRJEB57933									NTM: avium complex		Mycobacterium intracellulare subsp. chimaera
SAMEA2604704	ERR553412	WGS	BUGS	ERX512481	Ion Torrent PGM	SINGLE	size fractionation	GENOMIC	ION_TORRENT	ERS482590	ERP006124	['ERR553412','PRJEB6576','ena-EXPERIMENT-BUGS-30-06-2014-14:50:43:115-1','3349919','ERP006124','ena-RUN-BUGS-30-06-2014-14:50:43:115-1','ERX512481','ena-STUDY-BUGS-20-06-2014-16:52:54:077-587','SAMEA2604704','ERS482590','Case1a','275600']	2008	2015-02-17T06:46:00.000Z			GBR	Europe		sputum	Homo sapiens	3	human																					150	150210188	125626165	PRJEB6576									tuberculosis: unclassified		Mycobacterium tuberculosis
SAMEA115751662	ERR13292545	WGS	UNIVERSITY OF OXFORD, NUFFIELD DEPARTMENT OF MEDIC	ERX12663031	NextSeq 500	PAIRED	RANDOM PCR	GENOMIC	ILLUMINA	ERS20267949	ERP161058	['ERX12663031','ERS20267949','1124794','PRJEB76547','ERR13292545','529c4193aa9a','webin-reads-529c4193aa9a','b28b5ff0-515d-42d2-bc0f-19e45ec26bb9','SAMEA115751662','ERP161058','41910599']	2020	2024-08-10T14:07:00.000Z			DEU	Europe																										427	427395562	200546721	PRJEB76547								CRyPTIC_2024	tuberculosis: unclassified		Mycobacterium tuberculosis
SAMN38211020	SRR26795700	WGS	HMS	SRX22492814	Illumina HiSeq 4000	SINGLE	cDNA	GENOMIC	ILLUMINA	SRS19505930	SRP471323	['SAMN38211020','7812','bp0','1039243','Peru7812_R1.fastq.gz','SRP471323','SRS19505930','38211020','Peru7812','PRJNA1039243','SRX22492814','SRR26795700']	2012	2023-11-11T23:14:00.000Z			PER	South America		sputum	Homo sapiens	3	human																					257	257605500	128222493	PRJNA1039243								standford	tuberculosis: unclassified		Mycobacterium tuberculosis
SAMN36834846	SRR25515120	WGS	SHANDONG PROVINCIAL HOSPITAL	SRX21245457	Illumina HiSeq 4000	PAIRED	RANDOM	GENOMIC	ILLUMINA	SRS18499738	SRP453313	['SRX21245457','1002108','SAMN36834846','bp0','PRJNA1002108','SRP453313','36834846','T2077.IS300_Clean.1.fastq.gz','T2077','SRR25515120','SRS18499738']	2017	2023-08-04T04:40:00.000Z		36.40 N 117.00 E	CHN	Asia	Shandong	As reported: phlegm	Homo sapiens	3	human																					1141	1141092000	459581995	PRJNA1002108			99.58	1865417	66	lineage2.2.1	Sensitive	['diff','input','tree','tbprofiler']	tuberculosis: human-adapted	L4	Mycobacterium tuberculosis	H37Rv
SAMN28538094	SRR19303895	WGS	NATIONAL INSTITUTE OF INFECTIOUS DISEASES "L. SPALLANZANI"	SRX15364244	Illumina MiSeq	PAIRED	RANDOM	GENOMIC	ILLUMINA	SRS13093633	SRP373287	['PRJNA834606','SRP373287','28538094','SAMN28538094','bp0','SRX15364244','SP571_R1.fastq.gz','SRR19303895','834606','SP571','SRS13093633']	2017	2022-05-19T20:52:00.000Z		41.86 N 12.45 E	ITA	Europe	Rome	sputum	Homo sapiens	3	human																					642	642886426	300832438	PRJNA834606			99.43	1403621	47	lineage4.1.2.1	Sensitive	['diff','tree','tbprofiler','input']	tuberculosis: unclassified		Mycobacterium tuberculosis
SAMN07766475	SRR6152677	WGS	BC CENTRE FOR DISEASE CONTROL PUBLIC HEALTH LABORATORY	SRX3264723	HiSeq X Ten	PAIRED	RANDOM	GENOMIC	ILLUMINA	SRS2576944	SRP119652	['413593','PRJNA413593','SRX3264723','SRP119652','SRS2576944','SAMN07766475','7766475','BC14-Mtb316_1.fastq.gz','BC14-Mtb316','SRR6152677']	2014	2017-10-11T03:54:00.000Z		49.15 N 123.7 W	CAN	North America	British Columbia		Homo sapiens	3	human					S		R					S	S	S							751	751562750	376766796	PRJNA413593	CRyPTIC_WHO2021_PMC7612554		99.3	1721150	46	lineage1.2.1.2.1	HR-TB	['tree','diff','Walker_2022','Napier_2020','input','tbprofiler']	tuberculosis: human-adapted	L1	Mycobacterium tuberculosis
SAMEA104447656	ERR2229317	WGS	STATENS SERUM INSTITUT	ERX2282656	NextSeq 500	PAIRED	RANDOM	GENOMIC	ILLUMINA	ERS2065598	ERP022352	['ERR2229317','ERP022352','ERX2282656','388615','SAMEA104447656','PRJEB20214','8235263','ena-RUN-STATENS SERUM INSTITUT-21-12-2017-12:46:39:835-530','DKC2-0441','ena-STUDY-STATENS SERUM INSTITUT-03-04-2017-09:47:03:433-394','ERS2065598','ena-EXPERIMENT-STATENS SERUM INSTITUT-21-12-2017-12:46:39:835-530']	2013	2017-12-22T15:34:00.000Z			DNK	Europe		sputum	Homo sapiens	3	human																					248	248516367	117066819	PRJEB20214			98.05	1077978	26	lineage4.8	HR-TB	['outbreak_1112-15_DNK','Napier_2020','input','tbprofiler','diff']	tuberculosis: human-adapted	L4.8	Mycobacterium tuberculosis
SAMN33756587	SRR23861847	WGS	NIH / NIAID	SRX19674352	NextSeq 500	PAIRED	RANDOM	GENOMIC	ILLUMINA	SRS17044605	SRP427259	['SAMN33756587','TBPO-2058_lib46128_nextseq_ny0019_151bp.filtered_2nd.1.fastq.gz','SRS17044605','PRJNA944654','SRP427259','944654','33756587','SRR23861847','38770','SRX19674352','bp0']	2016	2023-03-17T00:34:00.000Z		41.7151 N 44.8271 E	GEO	Asia	Tbilisi	sputum	Homo sapiens	3	human																					518	518079363	172579795	PRJNA944654			99.43	1765767	59	lineage4.1.2.1	Sensitive	['tbprofiler','diff','input','tree']	tuberculosis: unclassified		Mycobacterium tuberculosis
SAMEA114443659	ERR13258371	WGS	SEOUL NATIONAL UNIVERSITY	ERX12628706	Illumina MiSeq	PAIRED	RANDOM	GENOMIC	ILLUMINA	ERS16431443	ERP151439	['SAMEA114443659','webin-reads-GReAT_JP_524','ERS16431443','GReAT_JP_524','1022751','ERX12628706','ERR13258371','PRJEB66375','ERP151439','41835159','c7f31963-9edb-49ef-a000-987e031fb6cb']	2012	2024-08-09T06:56:00.000Z			JPN	Asia		sputum	Homo sapiens	3	human																					607	607530574	353935834	PRJEB66375									tuberculosis: unclassified		Mycobacterium tuberculosis
SAMN08892404	SRR6964638	WGS	SAN RAFFAELE	SRX3906421	Illumina HiSeq 2500	PAIRED	RANDOM	GENOMIC	ILLUMINA	SRS3142513	SRP128089	['SRR6964638','130667_140916_100.gatk.bam','130667','SRX3906421','SRP128089','PRJNA428596','SRS3142513','SAMN08892404','bp0','8892404','428596','130667_WGS']		2018-04-09T04:30:00.000Z			PAK	Asia			Homo sapiens	3	human		S			R		R	S	S			R	R	R				S			486	486147744	216678954	PRJNA428596	CRyPTIC_WHO2021_PMC7612554		99.2	1580328	35	lineage1.1.2	MDR-TB	['diff','tbprofiler','input','Menardo_2021','Walker_2022','tree']	tuberculosis: human-adapted	L1.1.2	Mycobacterium tuberculosis
SAMN41598165	SRR29230733	WGS	FIND, THE FOUNDATION FOR INNOVATIVE NEW DIAGNOSTICS	SRX24749622	Illumina HiSeq 2000	PAIRED	RANDOM	GENOMIC	ILLUMINA	SRS21470210	SRP507535	['B9141A_687CC50A6D55_TBDM100759','TB-IS-1043-TBDM100759-056_S123_R1_001.fastq.gz','SRS21470210','1109295','SRP507535','B9141A_687CC50A6D55','SRX24749622','SAMN41598165','PRJNA1109295','SRR29230733','41598165']		2024-05-30T06:13:00.000Z			IND	Asia			Homo sapiens	3	human																					540	540126698	236177092	PRJNA1109295								WHO_mutations_2023	tuberculosis: unclassified		Mycobacterium tuberculosis
SAMN36662618	SRR25389454	WGS	CHINESE ACADEMY OF SCIENCES	SRX21127641	Illumina MiSeq	PAIRED	PCR	GENOMIC	ILLUMINA	SRS18393154	SRP450880	['10_m16','996873','36662618','SRS18393154','SRX21127641','PRJNA996873','10_m16_L001_R1.fastq.gz','27','SRR25389454','SRP450880','SAMN36662618']	2012	2023-07-22T09:53:00.000Z			CHN	Asia	Tianjin	sputum	Homo sapiens	3	human																					1282	1282232700	556720492	PRJNA996873			98.61	1722188	56	lineage2.2.1.1	Pre-XDR-TB	['tree','diff','input','tbprofiler']	tuberculosis: unclassified		Mycobacterium tuberculosis
SAMN18648357	SRR14165073	WGS	STANFORD UNIVERSITY	SRX10533274	NextSeq 550	PAIRED	RANDOM	GENOMIC	ILLUMINA	SRS8656547	SRP289688	['SRX10533274','PRJNA671770','671770','T1-XX-2015-112-S153_R1.fastq.gz','SRR14165073','18648357','SRP289688','T1-XX-2015-112-S153','SRS8656547','SAMN18648357','bp0','ms_475']	2015	2021-04-07T13:42:00.000Z			BRA	South America	Mato Grosso do Sul, Dourados	sputum	Homo sapiens	3	human																					392	392715666	182783353	PRJNA671770								['standford','input']	tuberculosis: unclassified		Mycobacterium tuberculosis
SAMEA5164311	ERR4024918	WGS	WELLCOME SANGER INSTITUTE	ERX4026306	HiSeq X Ten	PAIRED	RANDOM	GENOMIC	ILLUMINA	ERS2972033	ERP112727	['ERR4024918','SAMEA5164311','ERX4026306','14628185','SC_RUN_28889_1#42','ERS2972033','The_Genomics_of_Multidrug_Resistant_Tuberculosis_Transmission__NIHR_funded_-sc-5364','626130','ERP112727','SC_EXP_28889_1#42','3ee3a56c-6414-11e8-bf99-3c4a9275d6c8','PRJEB30294']		2020-04-19T14:56:00.000Z																														317	317620648	72543584	PRJEB30294			99.79	1663778	57	lineage4.3.2	Sensitive	['tree','input','tbprofiler','diff']	tuberculosis: unclassified		Mycobacterium tuberculosis
SAMEA115749004	ERR13289859	WGS	UNIVERSITY OF OXFORD, NUFFIELD DEPARTMENT OF MEDIC	ERX12660285	Illumina MiSeq	PAIRED	RANDOM PCR	GENOMIC	ILLUMINA	ERS20265291	ERP161058	['ERS20265291','PRJEB76547','1124794','ERX12660285','41891680','ERP161058','SAMEA115749004','webin-reads-58c8ede362ac','ERR13289859','58c8ede362ac','b28b5ff0-515d-42d2-bc0f-19e45ec26bb9']	2017	2024-08-19T22:13:00.000Z			GBR	Europe																										316	316003029	199061748	PRJEB76547								CRyPTIC_2024	tuberculosis: unclassified		Mycobacterium tuberculosis
SAMEA9976891	ERR6866194	WGS	IMPERIAL COLLEGE LONDON	ERX6489622	Illumina HiSeq 2000	PAIRED	RANDOM	GENOMIC	ILLUMINA	ERS7655170	ERP123401	['LI2026109_raw_wgs_R1R2','ERP123401','LI2026109_raw_wgs','ERX6489622','ERR6866194','666870','ERS7655170','ena-STUDY-IMPERIAL COLLEGE LONDON-12-08-2020-14:44:57:582-2394','PRJEB39837','22011692','LI2026109','SAMEA9976891']	2009	2021-10-15T13:53:00.000Z			PER	South America	Lima		Homo sapiens	3	human																					319	319771492	138701816	PRJEB39837			99.57	1695778	58	lineage4.1.2.1	HR-TB	['tbprofiler','tree','diff','standford','input']	tuberculosis: unclassified		Mycobacterium tuberculosis
SAMN10593666	SRR8429911	WGS	VAVILOV INSTITUTE OF GENERAL GENETICS RUSSIAN ACADEMY OF SCIENCES	SRX5237722	Illumina HiSeq 2500	PAIRED	PCR	GENOMIC	ILLUMINA	SRS4240641	SRP173574	['Mycobacterium tuberculosis isolate EKB96','509547','SRS4240641','SAMN10593666','PRJNA509547','SRX5237722','EKB96.bam','10593666','EKB96','SRR8429911','SRP173574']	2017	2019-01-10T16:48:00.000Z		56.50 N 60.35 E	RUS	Europe	Ekaterinburg	lung	Homo sapiens	3	human																					923	923070450	230404298	PRJNA509547			99.36	1861418	46	lineage2.2.1	MDR-TB	['input','tbprofiler','Menardo_2021','tree','diff']	tuberculosis: human-adapted	L2.2.1	Mycobacterium tuberculosis
SAMN25995052	SRR19428553	WGS	MAKERERE UNIVERSITY	SRX15482592	Illumina MiSeq	PAIRED	PCR	GENOMIC	ILLUMINA	SRS13198368	SRP376575	['SRP376575','SAMN25995052','TN106550_1.fastq.gz','TN106550','PRJNA807440','SRS13198368','SRR19428553','807440','SRX15482592','25995052']	2020	2022-05-27T06:47:00.000Z		6.3690 S 34.8888 E	TZA	Africa		sputum	Homo sapiens	3	human																					478	478845905	316227648	PRJNA807440			99.17	1143683	61	lineage1.1.3.2	Sensitive	['diff','input','tree','tbprofiler']	tuberculosis: unclassified		Mycobacterium tuberculosis
SAMEA115747367	ERR13286226	WGS	UNIVERSITY OF OXFORD, NUFFIELD DEPARTMENT OF MEDIC	ERX12659144	Illumina NovaSeq 6000	PAIRED	RANDOM PCR	GENOMIC	ILLUMINA	ERS20257251	ERP161058	['ERX12659144','PRJEB76547','41890849','webin-reads-caf93497c94d','SAMEA115747367','1124794','ERR13286226','caf93497c94d','ERS20257251','ERP161058','b28b5ff0-515d-42d2-bc0f-19e45ec26bb9']	2022	2024-08-11T02:05:00.000Z			ZAF	Africa																										698	698891420	224840548	PRJEB76547								CRyPTIC_2024	tuberculosis: unclassified		Mycobacterium tuberculosis
SAMN09102199	SRR7070433	OTHER	MODMEDMICOXFORD	SRX4001310	Illumina MiSeq	PAIRED		OTHER	ILLUMINA	SRS3283526	SRP076676	['SRX4001310','9102199','MMMOSAM:27324091-d5f5-47b9-9bff-5e776a21be6e','SRP076676','SAMN09102199','PRJNA302362','302362','MMMOSRA:27324091-d5f5-47b9-9bff-5e776a21be6e','SRR7070433','SRS3283526']	2017	2018-04-26T14:28:00.000Z			GBR	Europe			Homo sapiens	3	human																					417	417216493	260866029	PRJNA302362									tuberculosis: unclassified		Mycobacterium tuberculosis
SAMEA115738424	ERR13260681	WGS	UNIVERSITY OF OXFORD, NUFFIELD DEPARTMENT OF MEDIC	ERX12631094	Illumina NovaSeq 6000	PAIRED	RANDOM PCR	GENOMIC	ILLUMINA	ERS20248068	ERP161058	['b28b5ff0-515d-42d2-bc0f-19e45ec26bb9','fd5f6be352f8','ERP161058','ERR13260681','1124794','SAMEA115738424','PRJEB76547','ERS20248068','webin-reads-fd5f6be352f8','41857528','ERX12631094']	2021	2024-08-05T09:51:00.000Z			PER	South America																										1358	1358482674	446265901	PRJEB76547								CRyPTIC_2024	tuberculosis: unclassified		Mycobacterium tuberculosis
SAMN07344596	SRR5818578	WGS	SAN RAFFAELE	SRX2996865	Illumina HiSeq 2500	PAIRED	RANDOM	GENOMIC	ILLUMINA	SRS2348084	SRP111624	['SRP111624','SRS2348084','PRJNA393924','104_2016_CGAGGCTG-AAGGAGTA_L002_R2_001.fastq.gz','104_2016','393924','SRR5818578','bp0','104_2016_WGS','7344596','SRX2996865','SAMN07344596']		2017-07-12T04:19:00.000Z			DJI	Africa			Homo sapiens	3	human																					290	290315814	173916721	PRJNA393924			98.65	1518443	31	lineage3.1.1	Sensitive	['tbprofiler','input','Napier_2020','diff','Menardo_2021','Menardo_2018']	tuberculosis: human-adapted	L3.1.1	Mycobacterium tuberculosis
SAMEA7529117	ERR4800531	WGS	FOUNDATION FOR MEDICAL RESEARCH INDIA	ERX4669946	NextSeq 500	PAIRED	RANDOM	GENOMIC	ILLUMINA	ERS5285586	ERP124850	['ERS5285586','ERP124850','experiment.31868','ERR4800531','22462660','773292','ERX4669946','PRJEB41116','SAMEA7529117','sample.31868','run.31868','project.Mumbai']		2021-11-11T01:11:00.000Z			IND	Asia	Mumbai					S	S				R	R	S	R				R			S		R	S		410	410172600	185155599	PRJEB41116	Walker_2022		99.53	1569307	49	lineage2.2.1	Pre-XDR-TB	['CRyPTIC_IND','diff','Walker_2022','tree','input','tbprofiler']	tuberculosis: unclassified		Mycobacterium tuberculosis
SAMN21978502	SRR16156197	WGS	TGEN NORTH	SRX12441105	NextSeq 500	PAIRED	RANDOM	GENOMIC	ILLUMINA	SRS10407379	SRP339714	['TB-KCA0DH1601-054_S108_R1_001.fastq.gz','SRP339714','PRJNA767684','KCA0DH1601','SRR16156197','21978502','767684','SRX12441105','SAMN21978502','SRS10407379']		2021-10-01T18:21:00.000Z							Homo sapiens	3	human																					592	592337282	232912492	PRJNA767684			99.49	1732520	58	lineage2.2.1	MDR-TB	['input','tree','diff','tbprofiler']	tuberculosis: unclassified		Mycobacterium tuberculosis
SAMN30949538	SRR21689686	WGS	RIVM	SRX17687183	Illumina HiSeq 2500	PAIRED	RANDOM	GENOMIC	ILLUMINA	SRS15218571	SRP399356	['RIVM0854.bam','30949538','SRX17687183','RIVM0854','SAMN30949538','SRP399356','SRS15218571','PRJNA882748','882748','bp0','SRR21689686']	2018	2022-09-23T18:04:00.000Z			NLD	Europe		sputum	Homo sapiens	3	human																					452	452730518	106069810	PRJNA882748								input	tuberculosis: unclassified		Mycobacterium tuberculosis
SAMN35220635	SRR24673551	WGS	NIH / NIAID	SRX20453159	NextSeq 2000	PAIRED	RANDOM	GENOMIC	ILLUMINA	SRS17748961	SRP438696	['974487','SRS17748961','53906','bp0','SAMN35220635','PRJNA974487','SRP438696','SRR24673551','SRX20453159','35220635','TBPO-3206_lib53176_nextseq_ny0066_151bp.filtered_2_bwa.1.fastq.gz']	2019	2023-05-19T19:46:00.000Z		41.7151 N 44.8271 E	GEO	Asia		sputum	Homo sapiens	3	human																					433	433765957	167632620	PRJNA974487			99.27	1238852	40	lineage4.2.1.1	Sensitive	['input','diff','tree','tbprofiler']	tuberculosis: unclassified		Mycobacterium tuberculosis
SAMEA112799118	ERR11044853	WGS	FZB	ERX10491644	NextSeq 500	PAIRED		GENOMIC	ILLUMINA	ERS14806664	ERP010814	['ena-EXPERIMENT-TAB-21-03-2023-10:23:43:288-80651','ena-RUN-TAB-21-03-2023-10:23:43:288-80652','ERP010814','20000871','ena-STUDY-FZB-22-06-2015-17:16:39:392-292','ERS14806664','ERX10491644','287903','PRJEB9680','SAMEA112799118','ERR11044853','33851174']		2023-07-20T20:58:00.000Z																														783	783725302	336255891	PRJEB9680			99.24	1706253	57	lineage1.1.3.2	Sensitive	['input','diff','tree','tbprofiler']	tuberculosis: unclassified		Mycobacterium tuberculosis
SAMN34382834	SRR24326238	WGS	AGRICULTURE AND AGRI-FOOD CANADA	SRX20120641	Illumina NovaSeq 6000	PAIRED	RANDOM	GENOMIC	ILLUMINA	SRS17449683	SRP418573	['925907','AAFC_MAP_#169_2016-01-25_01','SRP418573','SRR24326238','PRJNA925907','SRX20120641','SRS17449683','34382834','SAMN34382834','NS.1755.002.IDT_i7_76---IDT_i5_76.169_R1.fastq.gz','AAFC_MAP_#169']	2020	2023-04-27T16:25:00.000Z			CAN	North America	Quebec	feces	Bos taurus	2	domestic cattle																					565	565549662	187548137	PRJNA925907									NTM: avium complex		Mycobacterium avium subsp. paratuberculosis
SAMN14344083	SRR11564967	AMPLICON	RUTGERS UNIVERSITY NEWARK	SRX8133827	Illumina MiSeq	PAIRED	PCR	GENOMIC	ILLUMINA	SRS6497266	SRP256991	['14344083','2492-DA-0885','SRP256991','PRJNA608715','SRR11564967','608715','SAMN14344083','SRS6497266','2492-DA-0885_S23_L001_R1_001.fastq','SRX8133827']		2020-04-17T19:31:00.000Z			GHA	Africa		sputum	Homo sapiens	3	human																					22	22455512	9325243	PRJNA608715									tuberculosis: unclassified		Mycobacterium tuberculosis
SAMEA114443685	ERR13258451	WGS	SEOUL NATIONAL UNIVERSITY	ERX12628846	Illumina MiSeq	PAIRED	RANDOM	GENOMIC	ILLUMINA	ERS16431469	ERP151439	['ERS16431469','PRJEB66375','ERP151439','ERR13258451','1022751','SAMEA114443685','ERX12628846','c7f31963-9edb-49ef-a000-987e031fb6cb','GReAT_JP_550','41848603','webin-reads-GReAT_JP_550']	2012	2024-08-05T16:56:00.000Z			JPN	Asia		sputum	Homo sapiens	3	human																					465	465954553	251454338	PRJEB66375									tuberculosis: unclassified		Mycobacterium tuberculosis
SAMN04521968	['SRR3725675','SRR11947318']	WGS		['SRX1882639','SRX8491951']	Illumina HiSeq 2500	SINGLE	PCR	GENOMIC	ILLUMINA	SRS1529056		['SRR11947318','G05075_1.fastq.gz','BI_436','SRX1882639','4521968','G05075','SRP077478','SAMN04521968','PRJNA300846','SRR3725675','SRS1529056','300846','SRX8491951']					ZAF	Africa		sputum	Homo sapiens	3	human																					1262	1262254671	640611576	PRJNA300846			97.91	1396147	30	lineage4.1.2	Sensitive	['input','diff','tree','IeDEA','tbprofiler','Menardo_2021']	tuberculosis: human-adapted	L4	Mycobacterium tuberculosis
SAMN10342030	SRR8128981	WGS	UNIVERSITE D'ANGERS	SRX4950216	Illumina MiSeq	PAIRED	RANDOM	GENOMIC	ILLUMINA	SRS3992398	SRP167135	['1357.12_lib','1357.12','SRR8128981','1357-12_R2.fastq','499075','SRP167135','SRX4950216','10342030','SRS3992398','SAMN10342030','PRJNA499075','bp0']	2012	2018-10-29T13:13:00.000Z	Buruli ulcer	6.93784 N 2.5059 E	BEN	Africa		skin	Homo sapiens	3	human																					220	220234793	132503846	PRJNA499075									NTM: unclassified		Mycobacterium ulcerans
SAMEA113538481	ERR11466432	WGS	FZB	ERX10872589	NextSeq 500	PAIRED		GENOMIC	ILLUMINA	ERS15534902	ERP147571	['979605','ena-RUN-TAB-22-05-2023-12:53:16:444-8303','SAMEA113538481','ERS15534902','d05d2f15-c027-4055-b906-d9d6d110849e','35506858','ERX10872589','BTB-81','ERP147571','ena-EXPERIMENT-TAB-22-05-2023-12:53:16:444-8302','ERR11466432','PRJEB62480']		2023-09-17T03:15:00.000Z			BWA	Africa																										355	355878790	152532983	PRJEB62480			98.3	1391289	32	lineage4.1.4	Sensitive	['diff','Kopanyo','tbprofiler','input']	tuberculosis: unclassified		Mycobacterium tuberculosis
SAMN37352611	SRR26033563	WGS	NATIONAL JEWISH HEALTH	SRX21750800	Illumina NovaSeq 6000	PAIRED	RANDOM	GENOMIC	ILLUMINA	SRS18858328	SRP335589	['SRS18858328','SRR26033563','SRP335589','202.MCHIM','SAMN37352611','718117','37352611','SRX21750800','202.MCHIM.R1.fq.gz','PRJNA718117']	2016	2023-09-13T10:56:00.000Z			USA	North America	Hawaii	sputum	Homo sapiens	3	human																					394	394777736	222404102	PRJNA718117									NTM: avium complex		Mycobacterium intracellulare subsp. chimaera
SAMEA2683033	ERR751553	WGS	SC	ERX695235	Illumina HiSeq 2000	PAIRED	RANDOM	GENOMIC	ILLUMINA	ERS519094	ERP004677	['3336628','PH404_CA058M_1-sc-1838227','ERS519094','ERX695235','247745','ERP004677','SAMEA2683033','PRJEB5280','Mycobacterium_tuberculosis__HICF__sequencing-sc-2926','SC_EXP_14722_8#14','SC_RUN_14722_8#14','ERR751553']	2011	2016-01-09T04:51:00.000Z			PER	South America			Homo sapiens	3	human																					517	517456600	286163246	PRJEB5280			99.61	1571624	36	lineage4.3.3	MDR-TB	['diff','tree','Menardo_2021','tbprofiler','Nimmo_2024','standford','Napier_2020','input']	tuberculosis: human-adapted	L4.3.3	Mycobacterium tuberculosis
SAMN13264543	SRR10430341	WGS	NIH / NIAID	SRX7126422	Illumina MiSeq	PAIRED	RANDOM	GENOMIC	ILLUMINA	SRS5635849	SRP229538	['SRP229538','4620','SAMN13264543','589048','SRS5635849','SRR10430341','13264543','TB-CPath-Toksanbaeva-IS-1067-DNA-054_S69_R1_001.fastq.gz','SRX7126422','bp0','PRJNA589048']	2018	2019-12-12T12:48:00.000Z		48.0196 N 66.9237 E	KAZ	Asia			Homo sapiens	3	human																					527	527465952	235423062	PRJNA589048								['Menardo_2021','input']	tuberculosis: human-adapted	L4	Mycobacterium tuberculosis
SAMN02900753	['SRR1578060','SRR1578064','SRR1578063','SRR1576832','SRR1576989','SRR1596317','SRR1578059']	WGS		['SRX702530','SRX719548','SRX702528','SRX702396','SRX702516','SRX702519','SRX702532']	['Illumina HiSeq 2500','Illumina HiSeq 2000','Illumina MiSeq']	['PAIRED','SINGLE']	['other','RANDOM']	GENOMIC	ILLUMINA	SRS702242		['mmL25','mmL21','SRR1578059','mmL1-PE-1st-run','M. lepromatosis Mx1-22 PE2','2900753','M. lepromatosis Mx1-22 Array Capture','mmL1-PE2','SRR1578064','SRX702519','SRX702528','Mx22A','254202','SRR1576989','SRX702516','M. lepromatosis Mx1-22 mmL21','M. lepromatosis Mx1-22 Array Capture MiSeq','mmL1-p','mmL-1-p MiSeq','SRR1578063','SRX702532','SRX719548','M. lepromatosis Mx1-22 PE1','SRR1576832','mmL1-SE','PRJNA254202','M. lepromatosis Mx1-22','SRX702396','SAMN02900753','SRX702530','M. lepromatosis Mx1-22 mmL25','SRS702242','SRP047206','SRR1578060','SRR1596317']			Leprosy	25.6890 N 100.3496 W	MEX	North America	Monterrey	skin	Homo sapiens	3	human																					166151	166154529183	111768007703	PRJNA254202									leprosy		Mycobacterium lepromatosis
SAMN43783849	SRR30679944	WGS	QMRL	SRX26098248	Illumina MiniSeq	PAIRED	RANDOM	GENOMIC	ILLUMINA	SRS22664193	SRP532987	['SAMN43783849','PRJNA1161723','SRP532987','SRR30679944','43783849','15MT01834','15MT01834_R1.fastq.gz','SRS22664193','bp0','1161723','SRX26098248']		2024-09-16T19:35:00.000Z			AUS	Oceania			Homo sapiens	3	human																					878	878255885	380308207	PRJNA1161723									tuberculosis: unclassified		Mycobacterium tuberculosis
SAMN33860593	SRR23938701	WGS	NIH / NIAID	SRX19747968	NextSeq 500	PAIRED	RANDOM	GENOMIC	ILLUMINA	SRS17113680	SRP428639	['SRP428639','SRX19747968','33860593','PRJNA947579','19886','SAMN33860593','SRS17113680','SRR23938701','TBPO-1414_lib42850_nextseq_nx0149_151bp.filtered_2nd.1.fastq.gz','bp0','947579']	2020	2023-03-22T12:23:00.000Z		48.0196 N 66.9237 E	KAZ	Asia			Homo sapiens	3	human																					505	505610557	243211329	PRJNA947579			99.44	1375577	44	lineage2.2.1	MDR-TB	['input','tree','tbprofiler','diff']	tuberculosis: unclassified		Mycobacterium tuberculosis
SAMEA112802938	ERR11043226	WGS	FZB	ERX10490017	NextSeq 500	PAIRED		GENOMIC	ILLUMINA	ERS14810484	ERP010814	['ena-STUDY-FZB-22-06-2015-17:16:39:392-292','ERX10490017','PRJEB9680','ERP010814','SAMEA112802938','ERR11043226','10873-04','ena-RUN-TAB-21-03-2023-10:23:42:674-77398','ena-EXPERIMENT-TAB-21-03-2023-10:23:42:674-77397','ERS14810484','287903','33854993']		2023-07-20T18:44:00.000Z																														754	754240283	309019449	PRJEB9680								input	tuberculosis: unclassified		Mycobacterium tuberculosis
SAMEA12851363	ERR11243786	WGS	SWISS TROPICAL AND PUBLIC HEALTH INSTITUTE	ERX10651990	Illumina NovaSeq 6000	SINGLE	RANDOM	GENOMIC	ILLUMINA	ERS10459603	ERP135175	['34306227','8cc6b8bd-130a-4c76-a0b2-3197bafe5cc6','SAMEA12851363','ena-RUN-TAB-17-04-2023-19:57:14:047-3670','PRJEB50582','G44055','ERS10459603','ena-EXPERIMENT-TAB-17-04-2023-19:57:14:047-3669','ERP135175','ERR11243786','930268','ERX10651990']	2015	2023-07-27T09:51:00.000Z			GEO	Asia		sputum																								239	239146689	85798932	PRJEB50582									tuberculosis: unclassified		Mycobacterium tuberculosis
SAMEA14493536	ERR9806935	WGS	UNIVERSITY OF ANTWERP	ERX9353921	Illumina HiSeq 2000	PAIRED	RANDOM PCR	GENOMIC	ILLUMINA	ERS12121899	ERP134958	['ena-EXPERIMENT-TAB-31-05-2022-21:20:15:622-2058','ERP134958','ERR9806935','844747','cheddar_cheese','SAMEA14493536','ERX9353921','R27080','28830885','ERS12121899','PRJEB50385','ena-RUN-TAB-31-05-2022-21:20:15:622-2059']	2014	2022-06-25T19:14:00.000Z			ZAF	Africa		sputum	Homo sapiens	3	human																					825	825943612	568817705	PRJEB50385								input	tuberculosis: unclassified		Mycobacterium tuberculosis
SAMEA9070475	ERR6362167	WGS	Swiss-TPH	ERX5627683	Illumina HiSeq 2500	PAIRED	RANDOM	GENOMIC	ILLUMINA	ERS6798782	ERP129488	['WGS RR-TB Khayelitsha','PRJEB45389','20453605','ERX5627683','737713','ERR6362167','ERS6798782','G25739_1','ERP129488','SAMEA9070475']		2021-10-13T17:58:00.000Z			ZAF	Africa						S						S											S			244	244652314	114128301	PRJEB45389	CRyPTIC_WHO2021_PMC7612554		99.44	1373651	47	lineage4.8	RR-TB	['tree','tbprofiler','diff','R-RR_HIVcoinf_ZAF','Walker_2022','input']	tuberculosis: unclassified		Mycobacterium tuberculosis
SAMN33061884	SRR23340152	WGS	DEPARTMENT OF ENVIRONMENTAL MICROBIOLOGY AND BIOTECHNOLOGY	SRX19281986	Illumina NovaSeq 6000	PAIRED	RANDOM	GENOMIC	ILLUMINA	SRS16683660	SRP420952	['DLT33','33061884','bp0','SRP420952','NG-21587_DLT33_lib350935_6526_1_1.fastq.gz','SRX19281986','SAMN33061884','931475','SRS16683660','SRR23340152','PRJNA931475']	2018	2023-02-04T07:26:00.000Z			LTY	Europe			Homo sapiens	3	human																					2472	2472384608	793585818	PRJNA931475			99.6	1873640	64	lineage2.2.1	Pre-XDR-TB	['tree','diff','tbprofiler','input']	tuberculosis: unclassified		Mycobacterium tuberculosis
SAMN31674036	SRR22250164	WGS	INSTITUTE OF CLINICAL PATHOLOGY AND MEDICAL RESEARCH	SRX18226754	NextSeq 500	PAIRED	RANDOM	GENOMIC	ILLUMINA	SRS15723102	SRP407089	['SRR22250164','SAMN31674036','31674036','20-002-0513','20-002-0513_1.fastq.gz','SRP407089','SRS15723102','SRX18226754','PRJNA899911','bp0','899911']	2020	2022-11-09T19:20:00.000Z			AUS	Oceania	NSW		Homo sapiens	3	human																					697	697514604	308608778	PRJNA899911			99.48	1954868	62	lineage3	Sensitive	['diff','tree','tbprofiler','input']	tuberculosis: unclassified		Mycobacterium tuberculosis
SAMN37068752	SRR25703701	WGS	MURDOCH UNIVERSITY	SRX21428630	NextSeq 500	PAIRED	RANDOM	GENOMIC	ILLUMINA	SRS18666456	SRP455992	['SRX21428630','Mtb80','PRJNA1007403','37068752','1007403','SAMN37068752','Mtb80_R1_001.fastq.gz','SRS18666456','bp0','SRP455992','SRR25703701']	2018	2023-08-20T22:05:00.000Z		11.30 N 104.80 E	KHM	Asia	Takeo		Ursus thibetanus	3	Asian black bear																					222	222106863	93607430	PRJNA1007403									tuberculosis: unclassified		Mycobacterium tuberculosis
SAMN03300542	SRR1792184	WGS	USDA-NVSL-DBL	SRX867846	Illumina HiSeq 2000	PAIRED	RANDOM	GENOMIC	ILLUMINA	SRS838567	SRP053287	['SRP053287','SAMN03300542','PRJNA251692','251692','3300542','SRS838567','250: 09-3461_files','SRR1792184','09-3461','250: 09-3461','SRX867846']	2009	2015-02-24T08:21:00.000Z			USA	North America	NE			2	deer																					333	333886644	224212521	PRJNA251692			98.07	1321473	16	La1.7.1	Other	['diff','tbprofiler','tree','input']	tuberculosis: animal-adapted	La1	Mycobacterium bovis
SAMN41468103	SRR29093200	WGS	FIND, THE FOUNDATION FOR INNOVATIVE NEW DIAGNOSTICS	SRX24617356	Illumina HiSeq 2000	PAIRED	RANDOM	GENOMIC	ILLUMINA	SRS21354519	SRP507535	['PRJNA1109295','SRX24617356','1109295','SAMN41468103','82B8A3_B5A6BA4F3819_C303','41468103','SRS21354519','82B8A3_B5A6BA4F3819','SRP507535','SRR29093200','TB_CPath_Warren_C303_S64_R1_001.fastq.gz']	2014	2024-05-21T06:01:00.000Z			ZAF	Africa			Homo sapiens	3	human																					417	417077704	180638770	PRJNA1109295								WHO_mutations_2023	tuberculosis: unclassified		Mycobacterium tuberculosis
SAMN18175527	SRR13870373	WGS	INSTITUTO NACIONAL DE SALUD	SRX10250928	Illumina MiSeq	PAIRED	RANDOM	GENOMIC	ILLUMINA	SRS8391736	SRP309572	['MTB_1050-13','SRS8391736','SRX10250928','18175527','SRR13870373','PER-INS_XDR-07','1050-13_S4_L001_R1_001.fastq.gz','bp0','707145','PRJNA707145','SRP309572','SAMN18175527']	2013	2021-03-06T08:34:00.000Z			PER	South America			Homo sapiens	3	human																					256	256921323	164670377	PRJNA707145			98.21	685820	31	lineage4.1.1	Pre-XDR-TB	['diff','input','tree','tbprofiler','standford']	tuberculosis: unclassified		Mycobacterium tuberculosis
SAMN30158102	SRR20969833	WGS	CENTRE FOR TUBERCULOSIS CONTROL OF GUANGDONG PROVINCE	SRX16987483	Illumina NovaSeq 6000	PAIRED	RANDOM	GENOMIC	ILLUMINA	SRS14573247	SRP390552	['SRX16987483','gdtb_446','PRJNA866200','30158102','SRP390552','SRS14573247','bp0','866200','D20003534a','SAMN30158102','D20003534a.realigned.bam','SRR20969833']	2017	2022-08-08T18:39:00.000Z		23.08 N 113.14 E	CHN	Asia	Guangdong	sputum	Homo sapiens	3	human																					1226	1226378214	118030081	PRJNA866200			99.56	1840579	63	lineage2.2.1.2	Sensitive	['tree','tbprofiler','input','diff']	tuberculosis: unclassified		Mycobacterium tuberculosis
SAMEA112805358	ERR11081556	WGS	FZB	ERX10528924	NextSeq 500	PAIRED		GENOMIC	ILLUMINA	ERS14812904	ERP010814	['ERS14812904','ena-STUDY-FZB-22-06-2015-17:16:39:392-292','ena-RUN-TAB-22-03-2023-09:21:25:442-113209','ERR11081556','33893455','SAMEA112805358','287903','ERP010814','5325-17','ena-EXPERIMENT-TAB-22-03-2023-09:21:25:442-113208','PRJEB9680','ERX10528924']		2023-07-21T04:07:00.000Z																														399	399247365	176064214	PRJEB9680			99.57	1629995	55	lineage4.1.2.1	Sensitive	['input','tree','diff','tbprofiler']	tuberculosis: unclassified		Mycobacterium tuberculosis
SAMN43780457	SRR30673387	WGS	FIND, THE FOUNDATION FOR INNOVATIVE NEW DIAGNOSTICS	SRX26092246	Illumina HiSeq X	PAIRED	RANDOM	GENOMIC	ILLUMINA	SRS22658565	SRP532857	['SRR30673387','SRS22658565','WGS-TB038050343','43780457','1160005','SAMN43780457','SRX26092246','PRJNA1160005','SRP532857','TB038050343','TB038050343_R1.fastq.gz']	2022	2024-09-16T04:55:00.000Z			IND	Asia		sputum	Homo sapiens	3	human																					1335	1335417424	506746136	PRJNA1160005									tuberculosis: unclassified		Mycobacterium tuberculosis
SAMEA9196852	ERR6052066	WGS	Swiss-TPH	ERX5690933		PAIRED	RANDOM	GENOMIC	ILLUMINA	ERS6921484	ERP129488	['ERX5690933','19811949','G66123_2','737713','ERS6921484','ERR6052066','SAMEA9196852','WGS RR-TB Khayelitsha','ERP129488','PRJEB45389']		2021-07-03T07:00:00.000Z			ZAF	Africa																										775	775330566	380130405	PRJEB45389			99.53	1322512	31	lineage2.2.2	Pre-XDR-TB	['diff','R-RR_HIVcoinf_ZAF','tbprofiler','input','tree']	tuberculosis: unclassified		Mycobacterium tuberculosis
SAMEA12852065	ERR11244120	WGS	SWISS TROPICAL AND PUBLIC HEALTH INSTITUTE	ERX10652324	Illumina NovaSeq 6000	SINGLE	RANDOM	GENOMIC	ILLUMINA	ERS10459944	ERP135175	['ERX10652324','G43158','8cc6b8bd-130a-4c76-a0b2-3197bafe5cc6','930268','ena-RUN-TAB-17-04-2023-19:57:14:152-4338','SAMEA12852065','ERP135175','ERR11244120','PRJEB50582','34306568','ERS10459944','ena-EXPERIMENT-TAB-17-04-2023-19:57:14:152-4337']	2014	2023-07-27T09:53:00.000Z			GEO	Asia		sputum																								466	466215899	151425112	PRJEB50582									tuberculosis: unclassified		Mycobacterium tuberculosis
SAMN05919629	SRR28393839	WGS	FIND, THE FOUNDATION FOR INNOVATIVE NEW DIAGNOSTICS	SRX23998857	Illumina HiSeq 2500	PAIRED	RANDOM	GENOMIC	ILLUMINA	SRS20795426	SRP496567	['SRP496567','SRX23998857','SAMN05919629','PRJNA343736','SRR28393839','5919629','WGS-Peru4109','I0003630-6','343736','Peru4109_R1.fastq.gz','SRS20795426']	2012	2024-03-22T05:39:00.000Z		12 S 77 W	PER	South America	Lima	As reported: patient	Homo sapiens	3	human																					426	426061250	218065984	PRJNA343736			99.56	1885050	53	lineage2.2.1	HR-TB	['standford','tbprofiler','input','tree','diff']	tuberculosis: unclassified		Mycobacterium tuberculosis
SAMN10448974	SRR8236352	WGS	UNIVERSITY OF VIRGINIA	SRX5054697	NextSeq 500	PAIRED	PCR	GENOMIC	ILLUMINA	SRS4071720	SRP170073	['SRP170073','10448974','SRS4071720','PRJNA506132','bp0','SRR8236352','S45','SRX5054697','S45_R1.fastq.gz','SAMN10448974','506132']	2015	2018-11-21T17:28:00.000Z	Mycobacterium avium complex disease	38.03 N 78.51 W	USA	North America	Virginia	sputum	Homo sapiens	3	human																					1915	1915345819	887688786	PRJNA506132									NTM: avium complex		Mycobacterium intracellulare
SAMN40030979	SRR28044307	WGS	CHRISTIAN MEDICAL COLLAGE, VELLORE	SRX23696051	Illumina NovaSeq 6000	PAIRED	RANDOM	GENOMIC	ILLUMINA	SRS20526285	SRP226525	['SAMN40030979','2801011989','40030979','2801011989_R1.fastq.gz','PRJNA575883','SRS20526285','SRP226525','575883','SRX23696051','SRR28044307']	2022	2024-02-22T06:55:00.000Z		21.7679 N 78.8718 E	IND	Asia	Madhya Pradesh - Bhairopur		Homo sapiens	3	human																					660	660430210	310268308	PRJNA575883			96.32	1583783	45	lineage1.1.2	Other	['input','tbprofiler','diff','tree']	tuberculosis: unclassified		Mycobacterium tuberculosis
SAMEA6153229	ERR3639810	WGS	ROBERT-KOCH INSTITUTE	ERX3633498	Illumina MiSeq	PAIRED		GENOMIC	ILLUMINA	ERS3953263	ERP118219	['2303-12','PRJEB35201','SAMEA6153229','ena-STUDY-ROBERT-KOCH INSTITUTE-04-11-2019-10:19:24:114-42','ena-RUN-ROBERT-KOCH INSTITUTE-04-11-2019-10:19:18:441-116','13444716','ERS3953263','ERR3639810','ERX3633498','ERP118219','592944','ena-EXPERIMENT-ROBERT-KOCH INSTITUTE-04-11-2019-10:19:18:441-116']		2019-12-03T09:48:00.000Z			DEU	Europe																										510	510550276	302481330	PRJEB35201			99.38	1347634	83	lineage5.3	MDR-TB	['tbprofiler','tree','input','clusters_DEU','diff']	tuberculosis: human-adapted		Mycobacterium africanum
SAMEA13294510	ERR9121217	WGS	UNIVERSITY OF OXFORD, NUFFIELD DEPARTMENT OF MEDIC	ERX8663216	Illumina MiSeq	PAIRED	RANDOM	GENOMIC	ILLUMINA	ERS10897436	ERP136048	['run.1419.1.39ae6c07591f3af0750c797d5dd58760','experiment.1419.2f74d62c','ERR9121217','30300148','PRJEB51415','ERS10897436','ERP136048','SAMEA13294510','ERX8663216','project.SeqTreat_Valencia1','sample.1419.a63187d6','862826']		2024-07-28T03:58:00.000Z			ESP	Europe	Valencia																									458	458917216	284013653	PRJEB51415								CRyPTIC_SeqTreat_Valencia	tuberculosis: unclassified		Mycobacterium tuberculosis
SAMEA6359742	ERR5087639	WGS	WELLCOME SANGER INSTITUTE	ERX4893760	HiSeq X Ten	PAIRED	RANDOM	GENOMIC	ILLUMINA	ERS4125991	ERP021867	['ERP021867','480613','ERX4893760','ERS4125991','SC_EXP_33224_3#205','PRJEB19799','SAMEA6359742','17353400','SC_RUN_33224_3#205','ERR5087639','Exploring_the_richness_of_Mycobacterium_bovis_strain_diversity-sc-4667','af237e56-1692-11ea-8643-fa163e2f1184']		2021-02-02T02:09:00.000Z			GBR	Europe																										491	491797940	100111758	PRJEB19799			99.1	1696811	44	La1.8.1	Other	['bovis_GBR','tree','diff','input','tbprofiler']	tuberculosis: animal-adapted	La1	Mycobacterium bovis
SAMN38210184	SRR26794388	WGS	HMS	SRX22491882	Illumina HiSeq 4000	SINGLE	cDNA	GENOMIC	ILLUMINA	SRS19504997	SRP471323	['SRX22491882','Peru6493','1039243','PRJNA1039243','bp0','6493','Peru6493_R1.fastq.gz','SRP471323','38210184','SRR26794388','SAMN38210184','SRS19504997']	2011	2023-11-11T22:53:00.000Z			PER	South America		sputum	Homo sapiens	3	human																					206	206894500	103868215	PRJNA1039243								standford	tuberculosis: unclassified		Mycobacterium tuberculosis
SAMEA115475641	['ERR12866224','ERR12866225']	WGS		['ERX12239046','ERX12239045']	Illumina NovaSeq 6000	SINGLE		GENOMIC	ILLUMINA	ERS18732002		['SAMEA115475641','ena-RUN-TAB-10-04-2024-10:42:12:169-1570','794708','ena-EXPERIMENT-TAB-10-04-2024-10:42:12:168-1569','ERX12239045','ena-RUN-TAB-10-04-2024-10:42:12:170-1572','ena-EXPERIMENT-TAB-10-04-2024-10:42:12:169-1571','ERR12866224','9bc3fa2b-c877-4dc7-b821-d8f2b9e08e1b','PRJEB49562','42715146','ERX12239046','ERS18732002','G67333','ERP134075','ERR12866225']					TZA	Africa			Homo sapiens	3	human																					630	630936471	195992059	PRJEB49562									tuberculosis: unclassified		Mycobacterium tuberculosis
SAMN28610583	SRR19395024	WGS	UNIVERSITY COLLEGE DUBLIN	SRX15449598	NextSeq 500	PAIRED	RANDOM	GENOMIC	ILLUMINA	SRS13171934	SRP377005	['bp0','28610583','SAMN28610583','SRR19395024','17-5556_S36_L001-4_R1_001.fastq.gz','17-5556','SRP377005','841672','PRJNA841672','SRS13171934','SRX15449598']	2017	2022-05-25T10:26:00.000Z			IRL	Europe	Cork		Bos taurus	3	domestic cattle																					620	620417751	292924133	PRJNA841672									NTM: avium complex		Mycobacterium avium subsp. paratuberculosis
SAMEA12855384	ERR11246345	WGS	SWISS TROPICAL AND PUBLIC HEALTH INSTITUTE	ERX10654549	Illumina NovaSeq 6000	SINGLE	RANDOM	GENOMIC	ILLUMINA	ERS10462272	ERP135175	['ena-RUN-TAB-17-04-2023-19:57:15:139-8788','ERX10654549','930268','PRJEB50582','SAMEA12855384','G46058','8cc6b8bd-130a-4c76-a0b2-3197bafe5cc6','ERS10462272','ena-EXPERIMENT-TAB-17-04-2023-19:57:15:139-8787','ERR11246345','34308950','ERP135175']	2016	2023-07-27T11:31:00.000Z			GEO	Asia		sputum																								386	386701124	124813401	PRJEB50582									tuberculosis: unclassified		Mycobacterium tuberculosis
SAMEA12851879	ERR11244030	WGS	SWISS TROPICAL AND PUBLIC HEALTH INSTITUTE	ERX10652234	Illumina NovaSeq 6000	SINGLE	RANDOM	GENOMIC	ILLUMINA	ERS10459850	ERP135175	['G46219','34306474','ERP135175','PRJEB50582','ERX10652234','SAMEA12851879','8cc6b8bd-130a-4c76-a0b2-3197bafe5cc6','930268','ena-EXPERIMENT-TAB-17-04-2023-19:57:14:118-4157','ena-RUN-TAB-17-04-2023-19:57:14:118-4158','ERR11244030','ERS10459850']	2016	2023-07-27T09:53:00.000Z			GEO	Asia		sputum																								456	456412536	144771294	PRJEB50582									tuberculosis: unclassified		Mycobacterium tuberculosis
SAMN36835216	SRR25515727	WGS	SHANDONG PROVINCIAL HOSPITAL	SRX21246172	Illumina HiSeq 4000	PAIRED	RANDOM	GENOMIC	ILLUMINA	SRS18500452	SRP453313	['SRX21246172','36835216','T2881','PRJNA1002108','SRP453313','SRR25515727','SRS18500452','SAMN36835216','1002108','bp0','T2881.IS300_Clean.1.fastq.gz']	2018	2023-08-04T04:43:00.000Z		36.40 N 117.00 E	CHN	Asia	Shandong	As reported: phlegm	Homo sapiens	3	human																					1123	1123048800	452979130	PRJNA1002108			99.56	1878460	65	lineage2.2.1	Sensitive	['tbprofiler','tree','diff','input']	tuberculosis: human-adapted	L4	Mycobacterium tuberculosis	H37Rv
SAMEA5189538	ERR4188087	WGS	WELLCOME SANGER INSTITUTE	ERX4149856	HiSeq X Ten	PAIRED	RANDOM	GENOMIC	ILLUMINA	ERS2997033	ERP021867	['480613','0ab0cfe6-ff90-11e8-9f73-3c4a9275d6c8','ERP021867','ERX4149856','ERR4188087','SC_EXP_29589_2#235','PRJEB19799','ERS2997033','SAMEA5189538','Exploring_the_richness_of_Mycobacterium_bovis_strain_diversity-sc-4667','15093041','SC_RUN_29589_2#235']		2020-06-04T07:50:00.000Z			GBR	Europe																										242	242822798	66471535	PRJEB19799			99.43	1259522	42	La1.8.1	Other	['input','diff','bovis_GBR','tbprofiler','tree']	tuberculosis: animal-adapted	La1	Mycobacterium bovis
SAMEA5189584	ERR4187975	WGS	WELLCOME SANGER INSTITUTE	ERX4149744	HiSeq X Ten	PAIRED	RANDOM	GENOMIC	ILLUMINA	ERS2997079	ERP021867	['ERX4149744','Exploring_the_richness_of_Mycobacterium_bovis_strain_diversity-sc-4667','15093087','0f4fcee4-ff90-11e8-9f73-3c4a9275d6c8','PRJEB19799','ERR4187975','SC_EXP_29589_2#102','480613','ERP021867','ERS2997079','SAMEA5189584','SC_RUN_29589_2#102']		2020-06-04T10:49:00.000Z			GBR	Europe																										264	264689410	72036952	PRJEB19799			99.24	1374945	44	La1.8.1	Other	['input','tbprofiler','tree','diff','bovis_GBR']	tuberculosis: animal-adapted	La1	Mycobacterium bovis
SAMN14112093	SRR11090502	WGS	SAN RAFFAELE SCIENTIFIC INSTITUTE	SRX7729304	NextSeq 500	PAIRED	RANDOM	GENOMIC	ILLUMINA	SRS6149795	SRP249569	['PRJNA592124','SRP249569','MC22','14112093','311-19_R1.fastq.gz','SRR11090502','592124','Lib22','SRX7729304','SAMN14112093','SRS6149795']		2020-02-14T15:46:00.000Z	sepsis		ITA	Europe			Homo sapiens	3	human																					964	964699766	359760037	PRJNA592124									NTM: avium complex		Mycobacterium intracellulare subsp. chimaera
SAMEA8718874	ERR8975748	WGS	CTB/NICD	ERX5543978	Illumina NovaSeq 6000	PAIRED	RANDOM	GENOMIC	ILLUMINA	ERS6403319	ERP128647	['ERX5543978','experiment.29307','773351','PRJEB44577','ERP128647','ERS6403319','SAMEA8718874','run.29307.1','26339843','project.Wellcome_clinical_isolates_site10','ERR8975748','sample.29307']		2022-03-15T07:42:00.000Z			ZAF	Africa						R					S	S	S					S		S	S	S			S	789	789896100	266596062	PRJEB44577	CRyPTIC_reuse_table		99.63	1822616	63	lineage4.8	Sensitive	['diff','tree','CRyPTIC_reuse_table','tbprofiler','CRyPTIC_CTB-NICD','input']	tuberculosis: unclassified		Mycobacterium tuberculosis
SAMN25778894	SRR18054781	WGS	SHANGHAI PULMONARY HOSPITAL	SRX14206813	Illumina HiSeq 2500	PAIRED	other	GENOMIC	ILLUMINA	SRS12028877	SRP360243	['SRP360243','PRJNA804712','fk202004.1.fq.gz','fk202004','SAMN25778894','804712','25778894','SRS12028877','SRX14206813','bp0','SRR18054781']	2020	2022-02-22T08:01:00.000Z			CHN	Asia	Shanghai	sputum	Homo sapiens	3	human																					784	784393054	314183199	PRJNA804712								input	tuberculosis: unclassified		Mycobacterium tuberculosis
SAMN42034192	SRR29539153	WGS	NIAID TB PORTALS PROGRAM	SRX25046309	NextSeq 2000	PAIRED	RANDOM	GENOMIC	ILLUMINA	SRS21743457	SRP515897	['SRX25046309','PRJNA1074785','30801','SRP515897','SRS21743457','TBPO-3890_lib56259_nextseq_ny0088_151bp.filtered_2_bwa.1.fastq.gz','42034192','SRR29539153','1074785','SAMN42034192']	2021	2024-06-25T13:38:00.000Z		48.3794 N 31.1656 E	UKR	Europe		sputum	Homo sapiens	3	human																					395	395218372	137734785	PRJNA1074785									tuberculosis: unclassified		Mycobacterium tuberculosis
SAMEA6875330	ERR4195321	WGS	Instituto_de_Biomedicina_de_Valencia	ERX4156556	Illumina MiSeq	PAIRED	RANDOM	GENOMIC	ILLUMINA	ERS4602891	ERP122165	['PRJEB38719','ERP122165','SAMEA6875330','846033','ERX4156556','G398m','mtb_valencia_isolates','ERR4195321','28874529','ERS4602891']	2014	2022-06-11T04:48:00.000Z			ESP	Europe	Valencia					S					S															605	605239117	223675028	PRJEB38719		No						['Cancino-Muñoz_2022','TGU','input']	tuberculosis: human-adapted	L4.1.2.1	Mycobacterium tuberculosis
SAMEA114442692	ERR13193801	WGS	SEOUL NATIONAL UNIVERSITY	ERX12564676	Illumina MiSeq	PAIRED	RANDOM	GENOMIC	ILLUMINA	ERS16430476	ERP151439	['webin-reads-GReAT_KR_061','SAMEA114442692','GReAT_KR_061','ERS16430476','ERX12564676','42858463','ERR13193801','1022751','PRJEB66375','ERP151439','c7f31963-9edb-49ef-a000-987e031fb6cb']	2018	2024-08-10T20:19:00.000Z			KOR	Asia		sputum	Homo sapiens	3	human																					444	444254447	314489533	PRJEB66375									tuberculosis: unclassified		Mycobacterium tuberculosis
SAMN38205033	SRR26787905	WGS	HMS	SRX22486100	Illumina HiSeq 4000	SINGLE	cDNA	GENOMIC	ILLUMINA	SRS19499445	SRP471323	['SRR26787905','SAMN38205033','SRX22486100','SRP471323','38205033','Peru11194_R1.fastq.gz','SRS19499445','=MID(A646, 5,5)','bp0','1039243','Peru11194','PRJNA1039243']	2021	2023-11-11T09:55:00.000Z			PER	South America		sputum	Homo sapiens	3	human																					376	376853700	121387229	PRJNA1039243								standford	tuberculosis: unclassified		Mycobacterium tuberculosis
SAMEA5561880	ERR3275652	WGS	RIVM - NATIONAL INSTITUTE FOR PUBLIC HEALTH AND TH	ERX3302525	Illumina HiSeq 2500	SINGLE	RANDOM	GENOMIC	ILLUMINA	ERS3363912	ERP114661	['PRJEB32037','11396692','ena-RUN-RIVM - National Institute for Public Health and the Environment-10-04-2019-10:49:30:009-497','ERX3302525','ERP114661','ena-STUDY-RIVM - National Institute for Public Health and the Environment-04-04-2019-10:46:49:835-53','16-1063','SAMEA5561880','532369','ena-EXPERIMENT-RIVM - National Institute for Public Health and the Environment-10-04-2019-10:49:30:009-497','ERR3275652','ERS3363912']		2019-06-11T06:07:00.000Z			NLD	Europe																										472	472537153	134456774	PRJEB32037								Napier_2020	tuberculosis: human-adapted	L4.1.2.1	Mycobacterium tuberculosis
SAMN08906686	SRR7236419	WGS	USDA-NVSL-DBL	SRX4142418	Illumina MiSeq	PAIRED	RANDOM PCR	GENOMIC	ILLUMINA	SRS3356214	SRP149365	['8906686','SRX4142418','SAMN08906686','SRS3356214','SRP149365','449507','97-2396_S3_L001_R1_001.fastq.gz','PRJNA449507','97-2396','SRR7236419']		2018-05-30T23:36:00.000Z			MEX	North America	Queretaro		Bos taurus	3	domestic cattle																					353	353308024	222262348	PRJNA449507			99.48	1050523	56	La1.8.1	Other	['tbprofiler','diff','input','tree']	tuberculosis: animal-adapted	La1	Mycobacterium bovis
SAMN36835089	SRR25515330	WGS	SHANDONG PROVINCIAL HOSPITAL	SRX21245919	Illumina HiSeq 4000	PAIRED	RANDOM	GENOMIC	ILLUMINA	SRS18500200	SRP453313	['T2609.IS300_Clean.1.fastq.gz','36835089','SRS18500200','SAMN36835089','T2609','bp0','1002108','PRJNA1002108','SRP453313','SRX21245919','SRR25515330']	2018	2023-08-04T04:41:00.000Z		36.40 N 117.00 E	CHN	Asia	Shandong	As reported: phlegm	Homo sapiens	3	human																					1147	1147555500	496504352	PRJNA1002108			99.59	1831587	63	lineage2.2.1	Sensitive	['tbprofiler','input','tree','diff']	tuberculosis: human-adapted	L4	Mycobacterium tuberculosis	H37Rv
SAMN09101695	SRR7069528	OTHER	MODMEDMICOXFORD	SRX4000429	Illumina MiSeq	PAIRED		OTHER	ILLUMINA	SRS3282584	SRP076676	['SRP076676','SRR7069528','SRS3282584','MMMOSAM:3ae287f4-dd16-4b1e-8161-20b3659d15d9','9101695','SAMN09101695','MMMOSRA:3ae287f4-dd16-4b1e-8161-20b3659d15d9','302362','SRX4000429','PRJNA302362']	2014	2018-04-26T14:21:00.000Z			GBR	Europe			Homo sapiens	3	human																					664	664884765	382531800	PRJNA302362									tuberculosis: unclassified		Mycobacterium tuberculosis
SAMN14971106	SRR12355218	AMPLICON	GENOSCREEN	SRX8854363	Illumina MiSeq	PAIRED	PCR	GENOMIC	ILLUMINA	SRS7116037	SRP274381	['SRP274381','649788','SAMN14971106','TDR-0211_deeplex_S39_L001_R1_001.fastq.gz','TDR-0211','SRX8854363','PRJNA649788','bp0','SRS7116037','Deeplex200','14971106','SRR12355218']		2020-07-30T16:47:00.000Z							Homo sapiens	3	human																					51	51622476	27173694	PRJNA649788									tuberculosis: unclassified		Mycobacterium tuberculosis
SAMN13568796	SRR10808810	WGS	RADBOUDUMC	SRX7482595	Illumina HiSeq 4000	PAIRED	PCR	GENOMIC	ILLUMINA	SRS5925472	SRP239172	['PRJNA595834','TAN-911_1.fastq.gz','SRS5925472','SRP239172','TAN-911','13568796','SAMN13568796','bp0','SRX7482595','595834','SRR10808810']	2016	2019-12-31T09:00:00.000Z			PER	South America	Lima	sputum	Homo sapiens	3	human																					493	493585200	211951610	PRJNA595834			99.83	1727939	62	lineage4.3.4.2	Sensitive	['Menardo_2021','tree','tbprofiler','diff','standford','TANDEM','input']	tuberculosis: human-adapted	L4	Mycobacterium tuberculosis
SAMEA115739007	ERR13261208	WGS	UNIVERSITY OF OXFORD, NUFFIELD DEPARTMENT OF MEDIC	ERX12631621	NextSeq 500	PAIRED	RANDOM PCR	GENOMIC	ILLUMINA	ERS20248750	ERP161058	['ERS20248750','41857918','b28b5ff0-515d-42d2-bc0f-19e45ec26bb9','webin-reads-d78f21280999','ERR13261208','PRJEB76547','d78f21280999','ERP161058','SAMEA115739007','ERX12631621','1124794']	2020	2024-08-05T16:49:00.000Z			IND	Asia																										477	477412500	207217548	PRJEB76547								CRyPTIC_2024	tuberculosis: unclassified		Mycobacterium tuberculosis
SAMEA7280635	ERR4553893	WGS	INSTITUTE OF TROPICAL MEDICINE	ERX4490263	Illumina HiSeq 2500	PAIRED	RANDOM	GENOMIC	ILLUMINA	ERS5041236	ERP123102	['15937682','PRJEB39569','ERP123102','ena-EXPERIMENT-Institute of tropical medicine-28-08-2020-16:29:08:363-491','ERX4490263','ena-RUN-Institute of tropical medicine-28-08-2020-16:29:08:363-491','ERR4553893','SAMEA7280635','ERS5041236','660147','ITM2012-00363','ena-STUDY-Institute of tropical medicine-27-07-2020-14:37:16:152-1905']	2012	2020-08-30T01:59:00.000Z			BGD	Asia		sputum	Homo sapiens	3	human																					374	374034248	154896412	PRJEB39569			99.66	1815175	63	lineage2.2	Pre-XDR-TB	['input','diff','tree','tbprofiler']	tuberculosis: unclassified		Mycobacterium tuberculosis
SAMEA112799352	ERR11049174	WGS	FZB	ERX10495964	NextSeq 500	PAIRED		GENOMIC	ILLUMINA	ERS14806898	ERP010814	['PRJEB9680','33851408','ERP010814','ena-STUDY-FZB-22-06-2015-17:16:39:392-292','SAMEA112799352','ERX10495964','20003218','ERS14806898','287903','ena-RUN-TAB-21-03-2023-10:57:59:475-104608','ERR11049174','ena-EXPERIMENT-TAB-21-03-2023-10:57:59:475-104607']		2023-07-20T21:02:00.000Z																														585	585912766	266610369	PRJEB9680			99.52	1619975	55	lineage4.1.2	Other	['input','tree','diff','tbprofiler']	tuberculosis: unclassified		Mycobacterium tuberculosis
SAMEA7548136	ERR4814777	WGS	PUBLIC HEALTH ENGLAND	ERX4684619	Illumina HiSeq 2500	PAIRED	RANDOM	GENOMIC	ILLUMINA	ERS5304789	ERP124941	['project.PHE-TB','experiment.17597','PRJEB41201','ERR4814777','run.17597','22467534','SAMEA7548136','773303','ERS5304789','ERX4684619','ERP124941','sample.17597']		2021-11-10T12:58:00.000Z			GBR	Europe										S		S						S								234	234924486	97822371	PRJEB41201	Walker_2022		99.5	2162401	49	lineage3	Sensitive	['input','Walker_2022','tree','CRyPTIC_PHE','diff','tbprofiler']	tuberculosis: unclassified		Mycobacterium tuberculosis
SAMN32818745	SRR23174543	WGS	AGRIFOOD AND BIOSCIENCES INSTITUTE	SRX19124743	Illumina HiSeq X	PAIRED	PCR	GENOMIC	ILLUMINA	SRS16524017	SRP418517	['SRX19124743','TVR015','SRP418517','BTB_TVR_015_Bad_2015_6.263_NI_1.fastq.gz','SRS16524017','SRR23174543','bp0','SAMN32818745','925930','32818745','BTB_TVR_015','PRJNA925930']	2015	2023-01-20T19:02:00.000Z			GBR	Europe			Meles meles	1	badger																					429	429829400	140571532	PRJNA925930			99.33	1851912	42	La1.8.1	Other	['diff','tree','tbprofiler','input']	tuberculosis: animal-adapted	La1	Mycobacterium bovis
SAMN15437413	SRR12142417	WGS	GANSU PROVINCIAL CENTER FOR DISEASE CONTROL AND PREVENTION	SRX8663424	HiSeq X Ten	PAIRED	RANDOM	GENOMIC	ILLUMINA	SRS6944510	SRP269873	['bp0','SAMN15437413','P74','SRX8663424','PRJNA643892','15437413','SRS6944510','SRR12142417','SRP269873','643892','P74_1.fastq.gz']	2018	2020-07-03T04:11:00.000Z			CHN	Asia	lanzhou	mucus	Homo sapiens	3	human																					1043	1043633100	465791450	PRJNA643892			99.47	1642565	55	lineage2.2.1	Pre-XDR-TB	['diff','input','tbprofiler','tree']	tuberculosis: unclassified		Mycobacterium tuberculosis
SAMEA7554785	ERR4821417	WGS	PUBLIC HEALTH ENGLAND	ERX4691259	Illumina HiSeq 2500	PAIRED	RANDOM	GENOMIC	ILLUMINA	ERS5311429	ERP124941	['ERX4691259','22474179','ERP124941','773303','PRJEB41201','project.PHE-TB','run.24238','ERR4821417','experiment.24238','ERS5311429','sample.24238','SAMEA7554785']		2021-11-11T02:09:00.000Z			GBR	Europe										S		S						S								305	305294547	133590388	PRJEB41201	Walker_2022		76.59	2090983	46	lineage1.1.3.1	Sensitive	['tree','Walker_2022','tbprofiler','CRyPTIC_PHE','diff','input']	tuberculosis: unclassified		Mycobacterium tuberculosis
SAMEA104447005	['ERR2229694','ERR2229693']	WGS		['ERX2283033','ERX2283032']	NextSeq 500	PAIRED	RANDOM	GENOMIC	ILLUMINA	ERS2064947		['ena-RUN-STATENS SERUM INSTITUT-21-12-2017-12:46:39:849-907','ena-EXPERIMENT-STATENS SERUM INSTITUT-21-12-2017-12:46:39:849-907','ERX2283032','ERP022352','ena-STUDY-STATENS SERUM INSTITUT-03-04-2017-09:47:03:433-394','ERR2229693','PRJEB20214','DKC2-0777','388615','ena-EXPERIMENT-STATENS SERUM INSTITUT-21-12-2017-12:46:39:849-906','ERR2229694','SAMEA104447005','ERX2283033','ERS2064947','ena-RUN-STATENS SERUM INSTITUT-21-12-2017-12:46:39:849-906','8234612']					DNK	Europe		sputum	Homo sapiens	3	human																					478	479408309	212139985	PRJEB20214								['input','Napier_2020','outbreak_1112-15_DNK']	tuberculosis: human-adapted	L4.8	Mycobacterium tuberculosis
SAMD00117828	DRR130120	WGS	NIID	DRX122858	Illumina MiSeq	PAIRED	RANDOM	GENOMIC	ILLUMINA	DRS090236	DRP004886	['DRS090236','DRR130120','DRP004886','527409','PRJDB7006','SAMD00117828','11127797','DRX122858']	2014	2019-06-13T19:38:00.000Z			JPN	Asia	Tokyo	sputum	Homo sapiens	3	human																					374	374961225	202814019	PRJDB7006			99.6	1133430	73	lineage2.2.1	Pre-XDR-TB	['Menardo_2021','tbprofiler','diff','input','tree']	tuberculosis: human-adapted	L2	Mycobacterium tuberculosis
SAMEA3448361	ERR1063838	WGS	THE WELLCOME TRUST SANGER INSTITUTE	ERX1143988	Illumina HiSeq 2000	PAIRED	RANDOM	GENOMIC	ILLUMINA	ERS745945	ERP001072	['ERR1063838','204548','SAMEA3448361','4164020','SC_RUN_17150_3#56','ERP001072','PRJEB2794','88540-sc-2315605','ERS745945','Karonga_Prevention_Study__KPS____whole_genome_sequ','ERX1143988','Karonga_Prevention_Study__KPS____whole_genome_sequencing_in_a_whole_population-sc-2011-12-13T10:33:26Z-2066','SC_EXP_17150_3#56']		2016-03-03T18:51:00.000Z			MWI	Africa	Karonga																									1650	1650141250	259727569	PRJEB2794			99.59	1782295	49	lineage2.2.1	Sensitive	['diff','input','tree','Karonga_Prevention_Study','tbprofiler']	tuberculosis: unclassified		Mycobacterium tuberculosis
SAMEA23759668	ERR1750899	WGS	BUGS	ERX1819198	Illumina HiSeq 2500	PAIRED	RANDOM	GENOMIC	ILLUMINA	ERS1469794	ERP020467	['6601612','014-1','ena-STUDY-BUGS-07-12-2016-16:53:22:865-43','ena-EXPERIMENT-BUGS-07-12-2016-18:13:56:129-27','ERP020467','SAMEA23759668','PRJEB18529','ERR1750899','ERX1819198','ERS1469794','ena-RUN-BUGS-07-12-2016-18:13:56:129-27','378744']		2017-03-14T14:09:00.000Z			ZWE	Africa		sputum	Homo sapiens	3	human																					843	843512400	556569149	PRJEB18529			96.89	1595087	36	lineage4.1.1.3	Other	['tree','diff','tbprofiler','input','Napier_2020']	tuberculosis: human-adapted	L4.1.1.3	Mycobacterium tuberculosis
SAMN06010350	SRR28393415	WGS	FIND, THE FOUNDATION FOR INNOVATIVE NEW DIAGNOSTICS	SRX23998249	Illumina HiSeq 2500	PAIRED	RANDOM	GENOMIC	ILLUMINA	SRS20794819	SRP496567	['SRR28393415','WGS-Peru3350','SRS20794819','I0001509-4','PRJNA343736','343736','Peru3350_R1.fastq.gz','SAMN06010350','6010350','SRP496567','SRX23998249']	2012	2024-03-20T07:43:00.000Z		12 S 77 W	PER	South America	Lima	As reported: patient	Homo sapiens	3	human																					338	338714750	223637317	PRJNA343736			99.48	1539458	45	lineage4.3.3	MDR-TB	['tbprofiler','tree','diff','input','standford']	tuberculosis: unclassified		Mycobacterium tuberculosis
SAMN40475210	SRR28388317	AMPLICON	HARVARD TH CHAN SCHOOL OF PUBLIC HEALTH	SRX23993155	Illumina MiSeq	PAIRED	PCR	GENOMIC	ILLUMINA	SRS20790272	SRP496435	['PRJNA1088513','40475210','bp0','V20_S22_L001_R1_001.fastq.gz','SRS20790272','SRR28388317','SRP496435','1088513','SRX23993155','SAMN40475210','28418-RML grD']		2024-03-20T00:42:00.000Z			USA	North America	PA, Upitt	As reported: RML grD, Gran	Macaca fascicularis	3	crab-eating macaque																					118	118981273	87593914	PRJNA1088513									tuberculosis: human-adapted	L4	Mycobacterium tuberculosis	Erdman
SAMN40983524	SRR28706544	WGS	NIAID TB PORTALS PROGRAM	SRX24273711	NextSeq 2000	PAIRED	RANDOM	GENOMIC	ILLUMINA	SRS21039677	SRP502062	['SRS21039677','65793','1074793','TBPO-6219_lib63169_nextseq_ny0127_151bp.filtered_2_bwa.1.fastq.gz','SAMN40983524','SRX24273711','SRR28706544','40983524','SRP502062','PRJNA1074793']	2022	2024-04-16T14:22:00.000Z		48.0196 N 66.9237 E	KAZ	Asia		bronchoalveolar lavage	Homo sapiens	3	human																					468	468017244	163245579	PRJNA1074793			99.49	1532540	52	lineage2.2.1	MDR-TB	['diff','tbprofiler','input','tree']	tuberculosis: unclassified		Mycobacterium tuberculosis
SAMN04276805	SRR3724662	WGS	BI	SRX1881765	Illumina HiSeq 2500	SINGLE	PCR	GENOMIC	ILLUMINA	SRS1528223	SRP077478	['PRJNA300846','4276805','SAMN04276805','BI_360','SRS1528223','300846','SRX1881765','G04169','SRR3724662','SRP077478']		2016-06-28T11:22:00.000Z			CIV	Africa		sputum	Homo sapiens	3	human																					812	812765382	359468771	PRJNA300846								['Napier_2020','IeDEA','Menardo_2018','Menardo_2021']	tuberculosis: human-adapted	L4.1.3	Mycobacterium tuberculosis
SAMEA12852136	ERR11244154	WGS	SWISS TROPICAL AND PUBLIC HEALTH INSTITUTE	ERX10652358	Illumina NovaSeq 6000	SINGLE	RANDOM	GENOMIC	ILLUMINA	ERS10459980	ERP135175	['G42931','930268','ERS10459980','ERP135175','SAMEA12852136','PRJEB50582','ERR11244154','34306604','8cc6b8bd-130a-4c76-a0b2-3197bafe5cc6','ena-RUN-TAB-17-04-2023-19:57:14:161-4406','ERX10652358','ena-EXPERIMENT-TAB-17-04-2023-19:57:14:161-4405']	2014	2023-07-27T12:43:00.000Z			GEO	Asia		sputum																								315	315490266	110144141	PRJEB50582									tuberculosis: unclassified		Mycobacterium tuberculosis
SAMEA7560279	ERR4827843	WGS	IML GAUTING	ERX4697827	NextSeq 500	PAIRED	RANDOM	GENOMIC	ILLUMINA	ERS5316916	ERP124980	['project.Central_Asia','SAMEA7560279','PRJEB41239','773307','sample.2417','ERP124980','run.2417','experiment.2417','22475844','ERS5316916','ERR4827843','ERX4697827']		2021-11-12T02:31:00.000Z																														1254	1254899252	573852037	PRJEB41239			99.67	1509775	52	lineage4.8	Sensitive	['diff','tree','input','tbprofiler','CRyPTIC_Gauting_CentralAsia']	tuberculosis: unclassified		Mycobacterium tuberculosis
SAMN41468463	SRR29093657	WGS	FIND, THE FOUNDATION FOR INNOVATIVE NEW DIAGNOSTICS	SRX24617495	Illumina HiSeq 2000	PAIRED	RANDOM	GENOMIC	ILLUMINA	SRS21354660	SRP507535	['924644_0F07382A457C_N241','1109295','924644_0F07382A457C','1518532078937T-N241_R1.fastq.gz','PRJNA1109295','SRS21354660','SAMN41468463','41468463','SRX24617495','SRR29093657','SRP507535']		2024-05-21T06:06:00.000Z			ZMB	Africa			Homo sapiens	3	human																					323	323331770	144731894	PRJNA1109295								WHO_mutations_2023	tuberculosis: unclassified		Mycobacterium tuberculosis
SAMN41468596	SRR29093819	WGS	FIND, THE FOUNDATION FOR INNOVATIVE NEW DIAGNOSTICS	SRX24617928	Illumina HiSeq 2000	PAIRED	RANDOM	GENOMIC	ILLUMINA	SRS21355094	SRP507535	['SRX24617928','1482335333618T-H-Cox-r18769-COW5570A36_S10_R1_001.fastq.gz','SRP507535','SRR29093819','924644_31CEB5177706_H-Cox-r18769-COW5570A36','924644_31CEB5177706','1109295','SRS21355094','PRJNA1109295','41468596','SAMN41468596']		2024-05-21T06:07:00.000Z			ZAF	Africa			Homo sapiens	3	human																					373	373407296	176409077	PRJNA1109295								WHO_mutations_2023	tuberculosis: unclassified		Mycobacterium tuberculosis
SAMEA12854220	ERR11245238	WGS	SWISS TROPICAL AND PUBLIC HEALTH INSTITUTE	ERX10653442	Illumina HiSeq 2500	SINGLE	RANDOM	GENOMIC	ILLUMINA	ERS10461109	ERP135175	['ERP135175','8cc6b8bd-130a-4c76-a0b2-3197bafe5cc6','34307788','G32078','SAMEA12854220','ERS10461109','ena-EXPERIMENT-TAB-17-04-2023-19:57:14:535-6573','930268','ERR11245238','ena-RUN-TAB-17-04-2023-19:57:14:535-6574','PRJEB50582','ERX10653442']	2014	2023-07-27T11:25:00.000Z			GEO	Asia		sputum																								371	371401758	179714094	PRJEB50582									tuberculosis: unclassified		Mycobacterium tuberculosis
SAMN31942602	SRR22461602	WGS	INSTITUTO NACIONAL DE SALUD	SRX18428221	Illumina MiSeq	PAIRED	RANDOM	GENOMIC	ILLUMINA	SRS15910078	SRP410580	['SAMN31942602','SRP410580','31942602','PER-TB-071','bp0','SRR22461602','906938','FNI-91','PRJNA906938','PER-TB-071_1.fastq.gz','SRS15910078','SRX18428221']	2021	2022-11-30T09:06:00.000Z		12.05 S 77.04 W	PER	South America	Lima	sputum	Homo sapiens	3	human																					627	627593799	465178100	PRJNA906938			98.95	1092635	30	lineage4.3.3	Pre-XDR-TB	['input','tbprofiler','standford','diff']	tuberculosis: unclassified		Mycobacterium tuberculosis
SAMEA1019094	ERR046749	WGS	SC	ERX023811	Illumina HiSeq 2000	PAIRED	RANDOM	GENOMIC	ILLUMINA	ERS027615	ERP000276	['728105','PRJEB2221','ERP000276','Bir_139-sc-2011-04-08T08:57:11Z-1118904','203976','SC_EXP_6540_1#21','ERX023811','SAMEA1019094','Mycobacterium tuberculosis pilot-sc-2010-07-26','ERS027615','ERR046749','SC_RUN_6540_1#21']	2008	2014-09-04T00:29:00.000Z			GBR	Europe	Midlands		Homo sapiens	3	human					S		S						S								692	692607000	454315590	PRJEB2221	CRyPTIC_WHO2021_PMC7612554		99.27	1071399	18	La1.8.1	Other	['diff','Napier_2020','tree','tbprofiler','Walker_2022','input']	tuberculosis: unclassified		Mycobacterium tuberculosis
SAMEA8104235	ERR5329196	WGS	DEPARTMENT OF MOLECULAR BIOLOGY	ERX5118229	Illumina MiSeq	PAIRED	other	GENOMIC	ILLUMINA	ERS5791311	ERP127111	['SVK41-18','ERR5329196','726491','ERS5791311','PRJEB43174','SAMEA8104235','ena-RUN-COMENIUS UNIVERSITY IN BRATISLAVA-19-02-2021-06:11:57:397-1','ena-STUDY-COMENIUS UNIVERSITY IN BRATISLAVA-18-02-2021-08:30:33:660-915','ena-EXPERIMENT-COMENIUS UNIVERSITY IN BRATISLAVA-19-02-2021-06:11:57:397-1','ERX5118229','ERP127111','18952186']	2019	2021-05-09T01:41:00.000Z			SLK	Europe																										209	209372372	127312593	PRJEB43174									tuberculosis: unclassified		Mycobacterium tuberculosis
SAMN14943063	SRR11824859	AMPLICON	GENOSCREEN	SRX8375370	Illumina MiSeq	PAIRED	PCR	GENOMIC	ILLUMINA	SRS6690139	SRP262596	['633380','1991-07487_S342_L001_R1_001.fastq.gz','SRS6690139','SRP262596','SRR11824859','bp0','14943063','NTM235','SRX8375370','PRJNA633380','SAMN14943063','1991-07487']	1991	2020-05-21T11:37:00.000Z																														8	8189239	4700463	PRJNA633380									NTM: avium complex		Mycobacterium avium subsp. hominissuis
SAMN26200688	SRR18116686	WGS	UNIVERSITY OF SYDNEY	SRX14267188	Illumina HiSeq 1000	PAIRED	RANDOM	GENOMIC	ILLUMINA	SRS12086229	SRP361187	['bp0','115a','26200688','115a_R1.fastq.gz','PRJNA809746','809746','SRP361187','SRX14267188','SAMN26200688','SRR18116686','SRS12086229']	2004	2022-02-24T00:55:00.000Z	Subclinical johnes disease		AUS	Oceania		feces	Ovis aries	3	domestic sheep																					313	313448449	109800771	PRJNA809746									NTM: avium complex		Mycobacterium avium subsp. paratuberculosis
SAMEA3512712	ERR987696	WGS	INSTITUTE OF TROPICAL MEDICINE	ERX1068954	Illumina HiSeq 2000	PAIRED	RANDOM	GENOMIC	ILLUMINA	ERS819861	ERP011796	['ena-EXPERIMENT-Institute of Tropical Medicine-24-08-2015-14:27:30:529-2','ERX1068954','4584395','ena-RUN-Institute of Tropical Medicine-24-08-2015-14:27:30:529-2','ERS819861','ERR987696','ena-STUDY-Institute of Tropical Medicine-24-08-2015-14:27:44:199-106','SAMEA3512712','PRJEB10533','ERP011796','DRMTBUG2','315958']		2022-07-20T07:18:00.000Z			UGA	Africa																										639	639861276	419211375	PRJEB10533			99.58	1714382	33	lineage3.1.1	Sensitive	['tbprofiler','tree','diff','Menardo_2021','input']	tuberculosis: human-adapted	L3.1.1	Mycobacterium tuberculosis
SAMEA4888766	ERR2791533	WGS	NATIONAL INSTITUTE FOR HEALTH AND WELFARE	ERX2800557	Illumina MiSeq	PAIRED	RANDOM PCR	GENOMIC	ILLUMINA	ERS2707765	ERP110705	['ERS2707765','ERX2800557','ERR2791533','ena-STUDY-NATIONAL INSTITUTE FOR HEALTH AND WELFARE-05-09-2018-12:22:25:908-192','PRJEB28497','10077492','ena-EXPERIMENT-NATIONAL INSTITUTE FOR HEALTH AND WELFARE-14-09-2018-10:10:49:367-3','RTB11','SAMEA4888766','491454','ena-RUN-NATIONAL INSTITUTE FOR HEALTH AND WELFARE-14-09-2018-10:10:49:367-3','ERP110705']	2005	2018-09-17T09:18:00.000Z			FIN	Europe			Homo sapiens	3	human																					321	321542932	199416150	PRJEB28497			99.48	1617269	54	lineage4.1.2.1	Sensitive	['tree','diff','tbprofiler','input']	tuberculosis: unclassified		Mycobacterium tuberculosis
SAMN14112128	SRR11090464	WGS	SAN RAFFAELE SCIENTIFIC INSTITUTE	SRX7729342	NextSeq 500	PAIRED	RANDOM	GENOMIC	ILLUMINA	SRS6149833	SRP249569	['14112128','485-18_S86_R1_001.fastq.gz','SRS6149833','592124','Lib57','SRX7729342','PRJNA592124','SRR11090464','SRP249569','MC57','SAMN14112128']		2020-02-14T15:45:00.000Z	sepsis		ITA	Europe			Homo sapiens	3	human																					899	899994706	401690572	PRJNA592124									NTM: avium complex		Mycobacterium intracellulare subsp. chimaera
SAMN02053798	['SRR833190','SRR833159','SRR833170']	WGS		['SRX270878','SRX270851','SRX270859']	Illumina HiSeq 2000	PAIRED	RANDOM	GENOMIC	ILLUMINA	SRS415251		['C1EEBACXX130103.7.tagged_878.bam','SRR833159','SRX270878','SRX270851','2064443.WR35350.Solexa-142801.D1RW2ACXX130303.P','198160','SRX270859','2064443.WR33933.Solexa-134070.C1EEBACXX130103.P','SRS415251','PRJNA183624','SRR833170','D1KUUACXX130126.2.Illumina_P7-Conof.bam','D1RW2ACXX130303.2.tagged_745.bam','SRP021322','TKK-01-0065','SRR833190','2064443.WR33934.Solexa-136723.D1KUUACXX130126.P','SAMN02053798','2053798','PRJNA198160']					ZAF	Africa	Ngwelezane	As reported: bodily fluid	Homo sapiens	3	human																					3352	3354031432	1683147884	PRJNA198160			99.35	1915365	43	lineage2.2.1	HR-TB	['Napier_2020','Nimmo_2024','tbprofiler','diff','tree','input']	tuberculosis: human-adapted	L2.2.1	Mycobacterium tuberculosis
SAMEA3448745	ERR2517438	WGS	RIVM	ERX2536654	Illumina HiSeq 2500	PAIRED	RANDOM	GENOMIC	ILLUMINA	ERS2402116	ERP107973	['ERP107973','experiment.9207','run.9207','sample.9207','ERS2402116','ERX2536654','SAMEA3448745','10126775','project.First_10k_genomes_study_set_10','493040','ERR2517438','PRJEB26002']		2022-07-14T17:37:00.000Z			NLD	Europe										S		S					S	S	S							911	911173967	441854503	PRJEB26002	Walker_2022		99.19	1876963	48	lineage3	Other	['input','Walker_2022','diff','tree','Napier_2020','CRyPTIC_RIVM','tbprofiler']	tuberculosis: human-adapted	L3	Mycobacterium tuberculosis
SAMN34626660	SRR24445549	AMPLICON	HARVARD TH CHAN SCHOOL OF PUBLIC HEALTH	SRX20232582	Illumina MiSeq	PAIRED	PCR	GENOMIC	ILLUMINA	SRS17566927	SRP436110	['967652','PRJNA967652','SRS17566927','bp0','SRR24445549','29318-Rkidneygran_S77_L001_R1_001.fastq.gz','29318_CD8a_R kidney gran','SRP436110','DNA-230209FOR-44','34626660','SRX20232582','SAMN34626660']	2019	2023-05-05T11:03:00.000Z			USA	North America	Pittsburg	As reported: Tissue necropsy, kidney	Macaca fascicularis	3	crab-eating macaque																					30	30879660	21132267	PRJNA967652									tuberculosis: human-adapted	L4	Mycobacterium tuberculosis	Erdman
SAMEA114521800	ERR12141646	WGS	STELLENBOSCH UNIVERSITY	ERX11552885	NextSeq 500	PAIRED	RANDOM	GENOMIC	ILLUMINA	ERS16503143	ERP152671	['40719181','ERS16503143','SAMEA114521800','MK-172c','ena-RUN-TAB-23-10-2023-11:00:50:613-90537','ERP152671','ERX11552885','PRJEB67660','1094798','ERR12141646','4d5d5390-3a02-4c01-a5fd-67033515ea89','ena-EXPERIMENT-TAB-23-10-2023-11:00:50:613-90536']	2017	2024-07-30T17:43:00.000Z			ZAF	Africa			Homo sapiens	3	human																					583	583000500	216314944	PRJEB67660									tuberculosis: unclassified		Mycobacterium tuberculosis
SAMN19657227	SRR14782631	WGS	SIMON FRASER UNIVERSITY	SRX11115828	NextSeq 500	PAIRED	RANDOM	GENOMIC	ILLUMINA	SRS9179815	SRP323639	['PRJNA736718','SRX11115828','TB-111-12357-18_S122','bp0','SAMN19657227','19657227','736718','TB-111-12357-18_S122_1.fastq.gz','SRR14782631','SRS9179815','SRP323639']	2018	2021-06-12T00:02:00.000Z		47.03278 N 28.89972 E	MDA	Europe			Homo sapiens	3	human																					499	499076442	203546577	PRJNA736718			99.44	1758641	56	lineage2.2.1	Sensitive	['tbprofiler','tree','input','diff']	tuberculosis: unclassified		Mycobacterium tuberculosis
SAMEA115746451	ERR13285250	WGS	UNIVERSITY OF OXFORD, NUFFIELD DEPARTMENT OF MEDIC	ERX12655676	Illumina HiSeq 2500	PAIRED	RANDOM PCR	GENOMIC	ILLUMINA	ERS20256335	ERP161058	['ERX12655676','1124794','SAMEA115746451','webin-reads-28d2e9fd354e','28d2e9fd354e','PRJEB76547','b28b5ff0-515d-42d2-bc0f-19e45ec26bb9','ERP161058','41889985','ERS20256335','ERR13285250']	2020	2024-08-20T09:11:00.000Z			CHE	Europe																										338	338833430	156259439	PRJEB76547								CRyPTIC_2024	tuberculosis: unclassified		Mycobacterium tuberculosis
SAMEA115749203	ERR13290056	WGS	UNIVERSITY OF OXFORD, NUFFIELD DEPARTMENT OF MEDIC	ERX12660482	Illumina MiSeq	PAIRED	RANDOM PCR	GENOMIC	ILLUMINA	ERS20265490	ERP161058	['b28b5ff0-515d-42d2-bc0f-19e45ec26bb9','ERP161058','webin-reads-277bd3ed15a2','ERS20265490','ERR13290056','277bd3ed15a2','41908421','1124794','SAMEA115749203','PRJEB76547','ERX12660482']	2017	2024-08-10T11:54:00.000Z			GBR	Europe																										140	140494686	98244018	PRJEB76547								CRyPTIC_2024	tuberculosis: unclassified		Mycobacterium tuberculosis
SAMEA112750787	ERR10969238	WGS	NATIONAL INSTITUTE OF HEALTH DR. RICARDO JORGE	ERX10406565	NextSeq 550	PAIRED	RANDOM	GENOMIC	ILLUMINA	ERS14745478	ERP111748	['ERR10969238','PT_TB0526','505027','SAMEA112750787','INSA_27102018','ERS14745478','ERX10406565','PRJEB29446','33679941','ERP111748']	2022	2023-03-10T23:24:00.000Z			PRT	Europe																										575	575691008	271336632	PRJEB29446			99.04	1375299	45	lineage4.1.2	Sensitive	['diff','tbprofiler','tree','input']	tuberculosis: unclassified		Mycobacterium tuberculosis
SAMN15854213	SRR12476130	AMPLICON	IRCCS SAN RAFFAELE SCIENTIFIC INSTITUTE	SRX8969955	Illumina MiniSeq	PAIRED	PCR	GENOMIC	ILLUMINA	SRS7225630	SRP278074	['Culture_416','SRX8969955','657967','SRR12476130','206_S34_L001_R1_001.fastq.gz','SRS7225630','15854213','SRP278074','PRJNA657967','206','SAMN15854213']		2020-08-19T11:09:00.000Z			ERI	Africa		sputum	Homo sapiens	3	human																					173	173939264	71939032	PRJNA657967									tuberculosis: unclassified		Mycobacterium tuberculosis
SAMN19657366	SRR14782005	WGS	SIMON FRASER UNIVERSITY	SRX11115264	NextSeq 500	PAIRED	RANDOM	GENOMIC	ILLUMINA	SRS9179252	SRP323639	['SRR14782005','SRS9179252','19657366','TB-111-15320-18_S190_1.fastq.gz','TB-111-15320-18_S190','SRP323639','bp0','PRJNA736718','736718','SAMN19657366','SRX11115264']	2018	2021-06-11T23:54:00.000Z		47.03278 N 28.89972 E	MDA	Europe			Homo sapiens	3	human																					478	478029156	193148029	PRJNA736718			99.73	1754459	59	lineage4.3.3	Sensitive	['input','tbprofiler','diff','tree']	tuberculosis: unclassified		Mycobacterium tuberculosis
SAMN06008155	SRR5013469	AMPLICON	TEXAS A&M UNIVERSITY	SRX2343375	Illumina HiSeq 2500	PAIRED	PCR	GENOMIC	ILLUMINA	SRS1793199	SRP093213	['SRP093213','3880','6008155','SRS1793199','SRR5013469','PRJNA352866','3880__CAGGAC_R2.fastq','SAMN06008155','SRX2343375','352866']		2016-11-12T09:28:00.000Z																														1082	1082696250	558048112	PRJNA352866									tuberculosis: human-adapted	L4	Mycobacterium tuberculosis	H37Rv
SAMEA7562766	ERR4830326	WGS	OUCRU-HCMC	ERX4700310	Illumina MiSeq	PAIRED	RANDOM	GENOMIC	ILLUMINA	ERS5319399	ERP124988	['run.15802','PRJEB41247','22478333','experiment.15802','773314','ERR4830326','project.CRyPTIC_08_02TBextension','ERP124988','ERS5319399','sample.15802','SAMEA7562766','ERX4700310']		2021-11-11T09:11:00.000Z			VNM	Asia						S				S	S	S	S	S				S		S	S	S	S	S	S	804	804892230	446075626	PRJEB41247	['Walker_2022','CRyPTIC_reuse_table']		99.52	1868841	42	lineage2.2.1	Sensitive	['tbprofiler','tree','input','Walker_2022','diff','CRyPTIC_reuse_table','CRyPTIC_OUCRU']	tuberculosis: unclassified		Mycobacterium tuberculosis
SAMN21856511	SRR16088049	WGS	NIH / NIAID	SRX12374670	NextSeq 500	PAIRED	RANDOM	GENOMIC	ILLUMINA	SRS10345580	SRP338907	['SRR16088049','21856511','15982','SAMN21856511','SRP338907','766649','UKR-49_lib34751_nextseq_n0285_151bp.filtered_2nd.1.fastq.gz','SRX12374670','bp0','SRS10345580','PRJNA766649']	2019	2021-10-16T13:02:00.000Z		49.9935 N 36.2304 E	UKR	Europe	Kharkiv	sputum	Homo sapiens	3	human																					914	914318780	415454189	PRJNA766649			99.56	1544690	53	lineage2.2.1	Pre-XDR-TB	['input','tbprofiler','tree','diff']	tuberculosis: unclassified		Mycobacterium tuberculosis
SAMEA115741489	ERR13266927	WGS	UNIVERSITY OF OXFORD, NUFFIELD DEPARTMENT OF MEDIC	ERX12637353	NextSeq 500	PAIRED	RANDOM PCR	GENOMIC	ILLUMINA	ERS20251232	ERP161058	['SAMEA115741489','b28b5ff0-515d-42d2-bc0f-19e45ec26bb9','ERR13266927','ERP161058','ed5de7a602c4','1124794','41869425','ERX12637353','PRJEB76547','webin-reads-ed5de7a602c4','ERS20251232']	2019	2024-08-24T02:11:00.000Z			IND	Asia																										699	699250800	313200456	PRJEB76547								CRyPTIC_2024	tuberculosis: unclassified		Mycobacterium tuberculosis
SAMEA2400264	ERR564474	WGS	SC	ERX523499	Illumina HiSeq 2000	PAIRED	RANDOM	GENOMIC	ILLUMINA	ERS422164	ERP005265	['PRJEB5830','255488','AgRN41-sc-1882238','SAMEA2400264','SC_EXP_12755_8#25','ERS422164','ERX523499','ERP005265','ERR564474','SC_RUN_12755_8#25','2920245','Mycobacterium_bovis_study_on_samples_from_New_Zealand-sc-2982']		2014-07-17T15:37:00.000Z																														958	958461600	521177632	PRJEB5830			99.4	1436283	33	La1.8.1	Other	['tbprofiler','input','tree','diff']	tuberculosis: animal-adapted	La1	Mycobacterium bovis
SAMN03647915	SRR2100742	WGS	UNIVERSITY OF OXFORD	SRX1095436	Illumina HiSeq 2500	PAIRED	RANDOM	GENOMIC	ILLUMINA	SRS990083	SRP061066	['282721','PRJNA282721','SRR2100742','SAMN03647915','3647915','C00014541','SRS990083','45ec6a19-b354-4228-aca4-643914feac84_R00000039_v3.bam','SRP061066','SRX1095436']		2015-07-16T12:31:00.000Z			GBR	Europe										S		S					S	S								471	471056800	340491648	PRJNA282721	CRyPTIC_WHO2021_PMC7612554		99.31	1750075	39	lineage1.1.2	Sensitive	['nextstrain_global_tree','Menardo_2018','Walker_2022','tbprofiler','Napier_2020','Menardo_2021','input','tree','diff']	tuberculosis: human-adapted	L1.1.2	Mycobacterium tuberculosis
SAMEA7549867	ERR4816506	WGS	PUBLIC HEALTH ENGLAND	ERX4686348	Illumina MiSeq	PAIRED	RANDOM	GENOMIC	ILLUMINA	ERS5306518	ERP124941	['run.19326','ERR4816506','ERP124941','experiment.19326','SAMEA7549867','ERS5306518','773303','ERX4686348','sample.19326','22469263','project.PHE-TB','PRJEB41201']		2021-11-10T16:25:00.000Z			GBR	Europe																										372	372408345	230846748	PRJEB41201			99.68	1622975	50	lineage4.3.4.2.1	Sensitive	['tbprofiler','tree','CRyPTIC_PHE','input','diff']	tuberculosis: unclassified		Mycobacterium tuberculosis
SAMEA7527111	ERR4798551	WGS	FOUNDATION FOR MEDICAL RESEARCH INDIA	ERX4667975	NextSeq 500	PAIRED	RANDOM	GENOMIC	ILLUMINA	ERS5283583	ERP124850	['773292','sample.15057','ERR4798551','PRJEB41116','project.Mumbai','ERP124850','SAMEA7527111','ERS5283583','22460673','experiment.15057','run.15057','ERX4667975']		2021-11-10T01:26:00.000Z			IND	Asia	Mumbai					S	S				S		S	S							S		S	S		751	751848630	334230502	PRJEB41116	Walker_2022		99.67	1707359	56	lineage4.3.3	Pre-XDR-TB	['diff','CRyPTIC_IND','tree','Walker_2022','input','tbprofiler']	tuberculosis: unclassified		Mycobacterium tuberculosis
SAMEA112800281	ERR11050241	WGS	FZB	ERX10497032	NextSeq 500	PAIRED		GENOMIC	ILLUMINA	ERS14807827	ERP010814	['ERR11050241','287903','ERS14807827','ERX10497032','33852337','ena-STUDY-FZB-22-06-2015-17:16:39:392-292','ena-RUN-TAB-21-03-2023-10:57:59:818-106742','21000588','SAMEA112800281','ERP010814','ena-EXPERIMENT-TAB-21-03-2023-10:57:59:818-106741','PRJEB9680']		2023-07-20T22:00:00.000Z																														647	647762617	304036575	PRJEB9680			99.48	1528921	52	lineage4.1.2.1	Sensitive	['tbprofiler','tree','input','diff']	tuberculosis: unclassified		Mycobacterium tuberculosis
SAMN06221106	SRR5182111	WGS	SAN DIEGO STATE UNIVERSITY	SRX2498218	PacBio RS	SINGLE		GENOMIC	PACBIO_SMRT	SRS1925071	SRP096895	['SAMN06221106','m111215_111123_42152_c100246442556600000315050904111274_s2_p0.bas.h5','PRJNA353873','6221106','353873','1-0103','SRS1925071','SRX2498218','SRP096895','SRR5182111']	2007	2017-01-17T15:09:00.000Z		19.02 N 72.83 E	IND	Asia		sputum	Homo sapiens	3	human																					132	132870932	585011797	PRJNA353873									tuberculosis: unclassified		Mycobacterium tuberculosis
SAMN13813790	SRR10868990	WGS	UCT	SRX7539319	Illumina HiSeq 2500	PAIRED	RANDOM	GENOMIC	ILLUMINA	SRS5977895	SRP241186	['C356_R1_001.fastq.gz','C356','bp0','13813790','SRR10868990','PRJNA600338','SRX7539319','SRS5977895','600338','SAMN13813790','75','SRP241186']	2019	2020-01-10T13:26:00.000Z		33.9249 S 18.4241 E	ZAF	Africa		sputum	Homo sapiens	3	human																					446	446687898	192405836	PRJNA600338								['input','Menardo_2021']	tuberculosis: human-adapted	L4	Mycobacterium tuberculosis
SAMN38210560	SRR26795061	WGS	HMS	SRX22492331	Illumina HiSeq 4000	SINGLE	cDNA	GENOMIC	ILLUMINA	SRS19505447	SRP471323	['Peru7345','Peru7345_R1.fastq.gz','38210560','PRJNA1039243','SRP471323','SRR26795061','SAMN38210560','SRX22492331','SRS19505447','7345','1039243','bp0']	2011	2023-11-11T22:55:00.000Z			PER	South America		sputum	Homo sapiens	3	human																					189	189436500	92430928	PRJNA1039243								standford	tuberculosis: unclassified		Mycobacterium tuberculosis
SAMN21978464	SRR16156239	WGS	TGEN NORTH	SRX12441063	NextSeq 500	PAIRED	RANDOM	GENOMIC	ILLUMINA	SRS10407337	SRP339714	['TB-FC20PRRC04-054_S70_R1_001.fastq.gz','FC20PRRC04','SAMN21978464','PRJNA767684','SRP339714','21978464','767684','SRS10407337','SRR16156239','SRX12441063']		2021-10-01T18:23:00.000Z							Homo sapiens	3	human																					616	616712192	245491677	PRJNA767684			99.51	1718052	58	lineage4.1.1.3	MDR-TB	['tbprofiler','tree','diff','input']	tuberculosis: unclassified		Mycobacterium tuberculosis
SAMEA5562205	ERR3275977	WGS	RIVM - NATIONAL INSTITUTE FOR PUBLIC HEALTH AND TH	ERX3302850	Illumina HiSeq 2500	SINGLE	RANDOM	GENOMIC	ILLUMINA	ERS3364237	ERP114661	['ERS3364237','ERR3275977','PRJEB32037','17-0577','ERX3302850','ERP114661','ena-RUN-RIVM - National Institute for Public Health and the Environment-10-04-2019-10:49:30:020-822','ena-EXPERIMENT-RIVM - National Institute for Public Health and the Environment-10-04-2019-10:49:30:020-822','ena-STUDY-RIVM - National Institute for Public Health and the Environment-04-04-2019-10:46:49:835-53','532369','SAMEA5562205','11397017']		2019-06-11T05:58:00.000Z			NLD	Europe																										954	954087055	277888160	PRJEB32037								Napier_2020	tuberculosis: unclassified		Mycobacterium tuberculosis
SAMEA7547517	ERR4814011	WGS	BRAZIL	ERX4684001	Illumina HiSeq 4000	PAIRED	RANDOM	GENOMIC	ILLUMINA	ERS5304171	ERP124940	['ERR4814011','PRJEB41200','SAMEA7547517','sample.16884','project.Brazil','experiment.16884','ERP124940','ERS5304171','773302','ERX4684001','run.16884','22466910']	2017	2021-11-10T11:03:00.000Z			BRA	South America						S				S	S	S	S	S				S		S	S	S	S	S	S	523	523003500	229300400	PRJEB41200	['Walker_2022','CRyPTIC_reuse_table']							['Walker_2022','CRyPTIC_reuse_table','input','CRyPTIC_BRA','standford']	tuberculosis: unclassified		Mycobacterium tuberculosis
SAMEA112298857	ERR10762384	WGS	FZB	ERX10213184	NextSeq 500	PAIRED		GENOMIC	ILLUMINA	ERS14409680	ERP143890	['32692346','NOR-264','ERX10213184','PRJEB58814','SAMEA112298857','5c0a0331-2284-442c-8b83-562285263163','922844','ERS14409680','ena-RUN-TAB-10-01-2023-07:58:11:596-123099','ERP143890','ERR10762384','ena-EXPERIMENT-TAB-10-01-2023-07:58:11:596-123098']					MDA	Europe	Chisinau																									0	0	0	PRJEB58814								R-RRMDR_2014-15_MDA	tuberculosis: unclassified		Mycobacterium tuberculosis
SAMEA115748766	ERR13289621	WGS	UNIVERSITY OF OXFORD, NUFFIELD DEPARTMENT OF MEDIC	ERX12660047	Illumina MiSeq	PAIRED	RANDOM PCR	GENOMIC	ILLUMINA	ERS20265053	ERP161058	['ERR13289621','PRJEB76547','ERS20265053','957ebd5e23c8','SAMEA115748766','ERX12660047','b28b5ff0-515d-42d2-bc0f-19e45ec26bb9','41908350','webin-reads-957ebd5e23c8','ERP161058','1124794']	2017	2024-08-22T00:54:00.000Z			GBR	Europe																										404	404319171	301719041	PRJEB76547								CRyPTIC_2024	tuberculosis: unclassified		Mycobacterium tuberculosis
SAMEA8987161	ERR6338271	WGS	ANSES	ERX5969948	Illumina HiSeq 2500	PAIRED	RANDOM	GENOMIC	ILLUMINA	ERS6669863	ERP130602	['ERP130602','ERX5969948','13Z003064','ERR6338271','PRJEB46417','SAMEA8987161','ERS6669863','ena-STUDY-ANSES-19-07-2021-09:08:58:913-283','webin-reads-13Z003064','881696','30917946']	2013	2022-09-22T05:06:00.000Z			FRA	Europe			Meles meles	3	European badger																					579	579241000	363426787	PRJEB46417			99.37	1422691	78	La1.2	Other	['diff','tbprofiler','tree','input']	tuberculosis: animal-adapted	La1	Mycobacterium bovis
SAMEA3392394	ERR2516371	WGS	GENOSCREEN	ERX2535587	Illumina HiSeq 2500	PAIRED	RANDOM	GENOMIC	ILLUMINA	ERS2401049	ERP107970	['experiment.9749','10125709','ERP107970','ERX2535587','PRJEB25999','project.First_10k_genomes_study_set_7','SAMEA3392394','sample.9749','493037','ERR2516371','run.9749','ERS2401049']		2021-10-23T19:15:00.000Z			BEL	Europe										S		S					S	S								507	507837203	325277133	PRJEB25999	Walker_2022		99.64	1608910	36	lineage4.6.2.2	Sensitive	['tbprofiler','diff','Walker_2022','CRyPTIC_Genoscreen','Napier_2020','tree','input']	tuberculosis: human-adapted	L4.6.2.2	Mycobacterium tuberculosis
SAMN08732180	SRR6855966	WGS	SAN RAFFAELE	SRX3810823	Illumina MiSeq	PAIRED	RANDOM	GENOMIC	ILLUMINA	SRS3061372	SRP128089	['SRP128089','BE01207626_S14.gatk.bam','428596','SRR6855966','PRJNA428596','bp0','SAMN08732180','BE01207626','SRS3061372','BE01207626_WGS','SRX3810823','8732180']		2018-03-20T13:13:00.000Z							Homo sapiens	3	human																					323	323893240	185761838	PRJNA428596			99.35	629138	30	lineage2.2.1	Sensitive	['input','tree','diff','tbprofiler']	tuberculosis: unclassified		Mycobacterium tuberculosis
SAMEA115739819	ERR13264855	WGS	UNIVERSITY OF OXFORD, NUFFIELD DEPARTMENT OF MEDIC	ERX12635268	NextSeq 500	PAIRED	RANDOM PCR	GENOMIC	ILLUMINA	ERS20249562	ERP161058	['ERS20249562','ERX12635268','ERR13264855','PRJEB76547','41867963','ERP161058','1124794','webin-reads-d1e5cc851bdf','b28b5ff0-515d-42d2-bc0f-19e45ec26bb9','d1e5cc851bdf','SAMEA115739819']	2020	2024-08-04T18:50:00.000Z			DEU	Europe																										415	415312338	185390838	PRJEB76547								CRyPTIC_2024	tuberculosis: unclassified		Mycobacterium tuberculosis
SAMN31695724	SRR22263422	AMPLICON	UNIVERSITY OF WISCONSIN-MADISON	SRX18239970	Illumina MiSeq	PAIRED	PCR	GENOMIC	ILLUMINA	SRS15735831	SRP407506	['SAMN31695724','bp0','SRX18239970','Y18-217-20-L-Carin-LN_S58','Y18-217-20-L-Carin-LN_S58_L001_R1_001.fastq','SRP407506','PRJNA900591','900591','31695724','SRS15735831','SRR22263422']	2021-08	2022-11-11T14:44:00.000Z			USA	North America	Pittsburgh	lymph node	Macaca fascicularis	3	crab-eating macaque																					62	62570776	45336276	PRJNA900591									tuberculosis: human-adapted	L4	Mycobacterium tuberculosis	Erdman
SAMN23242878	['SRR17120861','SRR17120860']	WGS		['SRX13305365','SRX13305364']	['Illumina NovaSeq 6000','Sequel II']	['PAIRED','SINGLE']	RANDOM	GENOMIC	['ILLUMINA','PACBIO_SMRT']	SRS11214799		['231221','IL100206124_A00904_20210930_L4_run','PL100198808-1_S64049_20211012_A01_bc1016-bc1016_run','SAMN23242878','SRP040661','SRX13305365','SRX13305364','FDAARGOS_1609','PRJNA231221','23242878','PRJNA608517','IL100206124_A00904_20210930_L4_experiment','SRR17120860','SRS11214799','SRR17120861','PL100198808-1_S64049_20211012_A01_bc1016-bc1016_experiment']					DEU	Europe	Braunschweig																									32322	32322843447	8759853663	PRJNA231221									NTM: avium complex		Mycobacterium avium
SAMEA115749068	ERR13289922	WGS	UNIVERSITY OF OXFORD, NUFFIELD DEPARTMENT OF MEDIC	ERX12660348	Illumina MiSeq	PAIRED	RANDOM PCR	GENOMIC	ILLUMINA	ERS20265355	ERP161058	['1124794','ERP161058','ERX12660348','ERS20265355','0c903a160c92','41891740','PRJEB76547','b28b5ff0-515d-42d2-bc0f-19e45ec26bb9','webin-reads-0c903a160c92','SAMEA115749068','ERR13289922']	2017	2024-08-20T08:59:00.000Z			GBR	Europe																										279	279136601	161634995	PRJEB76547								CRyPTIC_2024	tuberculosis: unclassified		Mycobacterium tuberculosis
SAMN09758905	SRR7800458	WGS	NATIONAL JEWISH HEALTH	SRX4652436	Illumina MiSeq	PAIRED	RANDOM	GENOMIC	ILLUMINA	SRS3750274	SRP159996	['SAMN09758905','CF00007-00402.MINT','SRX4652436','9758905','319839','SRS3750274','PRJNA319839','SRP159996','SRR7800458','CF00007-00402.MINT.trimmed-pair2.fastq.gz']	2016	2018-09-06T22:14:00.000Z			USA	North America	CO	sputum	Homo sapiens	3	human																					418	418867663	252163958	PRJNA319839									NTM: avium complex		Mycobacterium intracellulare
SAMEA104153414	ERR2027290	WGS	UNIVERSITY COLLEGE LONDON	ERX2086442	NextSeq 550	PAIRED	RANDOM	GENOMIC	ILLUMINA	ERS1812432	ERP023961	['ERX2086442','SAMEA104153414','ena-STUDY-UNIVERSITY COLLEGE LONDON-06-07-2017-12:09:14:013-441','PRJEB21685','ERR2027290','7614136','ERP023961','Mtb_2304','ena-EXPERIMENT-UNIVERSITY COLLEGE LONDON-06-07-2017-12:09:11:648-89','ena-RUN-UNIVERSITY COLLEGE LONDON-06-07-2017-12:09:11:648-89','ERS1812432','402028']	2016	2017-09-07T08:35:00.000Z			GBR	Europe			Homo sapiens	3	human																					280	280309415	149911889	PRJEB21685			14.03	86516	3	lineage3.1.2.1	Sensitive	['tbprofiler','input']	tuberculosis: unclassified		Mycobacterium tuberculosis
SAMN36842291	SRR25524721	WGS	UNIVERSITY OF WISCONSIN-MADISON	SRX21254587	Illumina HiSeq 2000	PAIRED	RANDOM	GENOMIC	ILLUMINA	SRS18508582	SRP446875	['989669','31-4B-4C','36842291','bp0','SRR25524721','PRJNA989669','SRS18508582','31-4B-4C_1.fastq.gz','SRP446875','SRX21254587','SAMN36842291']		2023-08-04T16:49:00.000Z							Homo sapiens	3	human																					1103	1103448860	390926292	PRJNA989669			99.72	1622116	55	lineage4.9	Sensitive	['diff','tbprofiler','tree','input']	tuberculosis: unclassified		Mycobacterium tuberculosis
SAMN02934313	SRR1524025	ChIP-Seq	ISB	SRX660790	Illumina Genome Analyzer IIx	SINGLE	ChIP	GENOMIC	ILLUMINA	SRS665775	SRP044777	['SRR1524025','2934313','40_3_70F2GAAXX_080311_ChIP_336_MTB_Rv1395_TETR_Genome_sorted.bam','255984','SRX660790','Rv1395_B336','SAMN02934313','SRS665775','PRJNA255984','Chipseq_Rv1395_B336','SRP044777']	2014	2014-08-06T20:42:00.000Z		47.6097 N 122.3331 W	USA	North America	Washington,Seattle		Homo sapiens	3	human																					933	933628280	352713283	PRJNA255984									tuberculosis: human-adapted	L4	Mycobacterium tuberculosis	H37Rv
SAMN07956543	SRR6257005	WGS	ST. PETERSBURG PASTEUR INSTITUTE	SRX3363523	Illumina MiSeq	PAIRED	RANDOM	GENOMIC	ILLUMINA	SRS2661549	SRP123873	['SRP123873','PTB0069','SRS2661549','SAMN07956543','PTB0069.sorted.bam','PRJNA352769','SRX3363523','SRR6257005','352769','7956543']	2013	2017-11-05T11:14:00.000Z			RUS	Europe			Homo sapiens	3	human																					350	350829596	111715835	PRJNA352769			99.82	1825629	74	lineage2.2.1	Pre-XDR-TB	['tree','tbprofiler','diff','input']	tuberculosis: unclassified		Mycobacterium tuberculosis
SAMN11053652	SRR8692903	WGS	FUDAN UNIVERSITY	SRX5488617	Illumina HiSeq 2500	PAIRED	size fractionation	GENOMIC	ILLUMINA	SRS4461037	SRP187797	['50_R1.fastq.gz','50','11053652','SAMN11053652','SRS4461037','SRR8692903','SRP187797','SRX5488617','pirui_46','PRJNA525564','525564']	2017	2019-03-06T22:55:00.000Z		30.47 N 121.20 E	CHN	Asia	Shanghai		Homo sapiens	3	human																					716	716177700	281323648	PRJNA525564			99.9	1728024	54	lineage4.9	Other	['diff','tbprofiler','Menardo_2021','input']	tuberculosis: human-adapted	L4	Mycobacterium tuberculosis	H37Rv
SAMEA104362092	ERR2184251	WGS	UNIVERSIDAD PERUANA CAYETANO HEREDIA, PERU	ERX2240418	Illumina HiSeq 4000	PAIRED	RANDOM	GENOMIC	ILLUMINA	ERS1987070	ERP104985	['ERR2184251','PRJEB23245','sample.539','project.Peru-set1-Tandem','SAMEA104362092','12061482','run.539','548708','ERP104985','ERX2240418','experiment.539','ERS1987070']		2021-10-17T08:38:00.000Z			PER	South America						S				S	S	S	S	S				S		S	R	S	S	S	S	552	552096000	249063232	PRJEB23245	['CRyPTIC_reuse_table','Walker_2022']							['CRyPTIC_reuse_table','input','Walker_2022','CRyPTIC_UPCH']	tuberculosis: unclassified		Mycobacterium tuberculosis
SAMN14344797	SRR11565770	AMPLICON	RUTGERS UNIVERSITY NEWARK	SRX8134957	Illumina MiSeq	PAIRED	PCR	GENOMIC	ILLUMINA	SRS6498368	SRP257019	['2492-DA-1608_S170_L001_R1_001.fastq','SRP257019','608724','14344797','SRR11565770','SRX8134957','2492-DA-1608','PRJNA608724','SAMN14344797','SRS6498368']		2020-04-17T23:34:00.000Z			KEN	Africa		sputum	Homo sapiens	3	human																					37	37541016	24390118	PRJNA608724									tuberculosis: unclassified		Mycobacterium tuberculosis
SAMN30380922	SRR21240090	WGS	STANFORD UNIVERSITY	SRX17249151	NextSeq 500	PAIRED	RANDOM	GENOMIC	ILLUMINA	SRS14814133	SRP394383	['pgy_118_R1.fastq.gz','SRS14814133','PRJNA870648','SRX17249151','SRR21240090','pgy_118','SAMN30380922','bp0','870648','SRP394383','30380922']	2018	2022-08-26T23:43:00.000Z			PRY	South America	Asuncion	sputum	Homo sapiens	3	human																					813	813895812	323729443	PRJNA870648			99.28	1645763	54	lineage4.1.2.1	Sensitive	['tbprofiler','tree','input','standford','diff']	tuberculosis: unclassified		Mycobacterium tuberculosis
SAMEA112805994	ERR11082285	WGS	FZB	ERX10529654	NextSeq 500	PAIRED		GENOMIC	ILLUMINA	ERS14813540	ERP010814	['ena-RUN-TAB-22-03-2023-09:39:46:337-142887','287903','ERR11082285','ERX10529654','ERS14813540','ena-EXPERIMENT-TAB-22-03-2023-09:39:46:337-142886','ena-STUDY-FZB-22-06-2015-17:16:39:392-292','33894089','7098-11','ERP010814','PRJEB9680','SAMEA112805994']		2023-07-21T05:48:00.000Z																														843	843373548	357697938	PRJEB9680			99.53	1672579	57	lineage2.2.1	Sensitive	['input','tree','diff','tbprofiler']	tuberculosis: unclassified		Mycobacterium tuberculosis
SAMEA7544670	ERR4811612	WGS	CCDC	ERX4681157	HiSeq X Ten	PAIRED	RANDOM	GENOMIC	ILLUMINA	ERS5301327	ERP124937	['ERS5301327','SAMEA7544670','PRJEB41197','project.CDC_192','ERP124937','run.15226','ERX4681157','22464505','experiment.15226','773299','ERR4811612','sample.15226']		2021-11-10T06:12:00.000Z			CHN	Asia						R	R			S	S	R	R					R	S			S	S	S	R	1954	1954390500	816744111	PRJEB41197	['CRyPTIC_reuse_table','Walker_2022']		99.55	1812104	62	lineage2.2.1	Pre-XDR-TB	['input','Walker_2022','diff','tbprofiler','CRyPTIC_reuse_table','CRyPTIC_CCDC_CDC_192','tree']	tuberculosis: unclassified		Mycobacterium tuberculosis
SAMN07660306	SRR6046021	WGS	MODMEDMICOXFORD	SRX3192865	Illumina MiSeq	PAIRED	RANDOM	GENOMIC	ILLUMINA	SRS2521244	SRP117784	['7660306','SRP117784','SRS2521244','MMMOSRA:14dee23d-f090-4acc-b130-cad2204f0b28','SRR6046021','MMMOSAM:14dee23d-f090-4acc-b130-cad2204f0b28','SRX3192865','401515','SAMN07660306','PRJNA401515']	2016	2017-10-27T17:49:00.000Z			GBR	Europe	Oxford		Homo sapiens	3	human																					16	16101990	10662553	PRJNA401515									unclassified mycobacteria		Mycobacterium gordonae
SAMD00603891	DRR474058	WGS	KIH	DRX458287	Illumina MiSeq	PAIRED	RANDOM	GENOMIC	ILLUMINA	DRS329950	DRP010549	['PRJDB15809','37485081','DRP010549','1019517','DRS329950','SAMD00603891','DRX458287','DRR474058']	2016	2023-09-20T19:36:00.000Z			JPN	Asia	Hyogo, Kobe		Homo sapiens	3	human																					468	468377389	312529197	PRJDB15809			99.39	1577901	67	lineage2.2.1	HR-TB	['diff','tree','tbprofiler','input']	tuberculosis: unclassified		Mycobacterium tuberculosis
SAMN07344505	SRR5818452	WGS	SAN RAFFAELE	SRX2996599	Illumina HiSeq 2500	PAIRED	RANDOM	GENOMIC	ILLUMINA	SRS2347818	SRP111622	['SRS2347818','491N_S20_L001_R2_001.fastq.gz','bp0','PRJNA393923','491N_WGS','491N','393923','SRP111622','SRX2996599','7344505','SRR5818452','SAMN07344505']		2017-07-12T04:03:00.000Z			DJI	Africa		sputum	Homo sapiens	3	human																					55	55355694	19889025	PRJNA393923			77.24	57621	0		Sensitive	['tbprofiler','input']	tuberculosis: unclassified		Mycobacterium tuberculosis
SAMEA9069923	ERR6362334	WGS	Swiss-TPH	ERX5627132	Illumina NovaSeq 6000	SINGLE	RANDOM	GENOMIC	ILLUMINA	ERS6798231	ERP129488	['737713','PRJEB45389','G47697_1','ERX5627132','ERS6798231','20453196','WGS RR-TB Khayelitsha','ERP129488','ERR6362334','SAMEA9069923']		2021-10-13T18:40:00.000Z			ZAF	Africa																										465	465004000	143422142	PRJEB45389								R-RR_HIVcoinf_ZAF	tuberculosis: unclassified		Mycobacterium tuberculosis
SAMN07213081	SRR5681181	WGS	UNIVERSITY OF WISCONSIN-MADISON	SRX2916460	Illumina HiSeq 2500	PAIRED	size fractionation	GENOMIC	ILLUMINA	SRS2282598	SRP109135	['7213081','SRR5681181','SAMN07213081','SRS2282598','SRX2916460','SRP109135','390065','MB43','PRJNA390065','43_AGGCAGAA-CTAAGCCT_L001_R2_001.fastq']	2009	2017-06-14T02:10:00.000Z			CAN	North America	Alberta		Homo sapiens	3	human																					1683	1683499200	925889543	PRJNA390065			99.56	1661288	54	lineage4.4.1.1	Sensitive	['input','tree','diff','tbprofiler','Napier_2020']	tuberculosis: human-adapted	L4.4.1.1	Mycobacterium tuberculosis
SAMEA13321277	ERR9286089	WGS	FZB	ERX8828202	NextSeq 500	PAIRED		GENOMIC	ILLUMINA	ERS10924012	ERP135372	['ERR9286089','ERP135372','ena-EXPERIMENT-TAB-15-03-2022-16:45:22:127-9918','ERX8828202','PRJEB50767','PN21','27175010','2cd0bdb6-32c5-4af0-bebb-b7a34ee46296','822241','SAMEA13321277','ERS10924012','ena-RUN-TAB-15-03-2022-16:45:22:127-9919']		2022-05-20T07:49:00.000Z			KEN	Africa	Nairobi																									1802	1802044372	812768740	PRJEB50767			99.38	1544148	53	lineage4.2.2.2	Sensitive	['diff','WGS_KEN','tbprofiler','tree','input']	tuberculosis: unclassified		Mycobacterium tuberculosis
SAMEA112910521	ERR11252450	WGS	IBV_CSIC	ERX10660678	NextSeq 2000	PAIRED	RANDOM	GENOMIC	ILLUMINA	ERS14911125	ERP146514	['SAMEA112910521','1697222_3','1097147','ERS14911125','PRJEB61426','ERP146514','40862465','Xpatial_WGS_Mozambique_2018','ERX10660678','ERR11252450']		2024-08-04T17:27:00.000Z																														636	636750015	301211939	PRJEB61426									tuberculosis: unclassified		Mycobacterium tuberculosis
SAMN14481369	SRR11444105	WGS	NOGUCHI MEMORIAL INSTITUTE FOR MEDICAL RESEARCH - UNIVERSITY OF GHANA	SRX8022009	Illumina HiSeq 2500	SINGLE	RANDOM	GENOMIC	ILLUMINA	SRS6394875	SRP254440	['G33088','G33088.R1.fastq.gz','SRS6394875','PRJNA616081','SRX8022009','SAMN14481369','14481369','TBNm 3158','SRP254440','bp0','616081','SRR11444105']	2014	2020-03-29T09:24:00.000Z		5.63 N 0.18 W	GHA	Africa			Homo sapiens	3	human																					406	406028625	222473305	PRJNA616081									tuberculosis: human-adapted		Mycobacterium africanum
SAMN42034384	SRR29539729	WGS	NIAID TB PORTALS PROGRAM	SRX25047059	NextSeq 2000	PAIRED	RANDOM	GENOMIC	ILLUMINA	SRS21744207	SRP515897	['SRR29539729','1074785','SRX25047059','42034384','SAMN42034384','SRS21744207','34515','SRP515897','TBPO-3708_lib57313_nextseq_ny0095_151bp.filtered_2_bwa.1.fastq.gz','PRJNA1074785']	2021	2024-06-25T13:52:00.000Z		48.3794 N 31.1656 E	UKR	Europe		sputum	Homo sapiens	3	human																					589	589290207	206555807	PRJNA1074785									tuberculosis: unclassified		Mycobacterium tuberculosis
SAMN39090716	SRR27332277	WGS	ADDIS ABABA UNIVERSITY	SRX23009221	Illumina NovaSeq 6000	PAIRED	PCR	GENOMIC	ILLUMINA	SRS19972838	SRP479767	['PRJNA1056148','SRX23009221','SRP479767','PE-N702-S507-1','EW126_PE-N702-S507-1_S74_R1_001.fastq.gz','bp0','39090716','EW126','SAMN39090716','SRR27332277','SRS19972838','1056148']	2019	2023-12-23T05:31:00.000Z		9.064750 N 36.505278 E	ETH	Africa	West Oromia, Nekemte	pulmonary	Homo sapiens	3	human																					264	264905200	94264390	PRJNA1056148			98.61	1509097	47	lineage4.2.2.2	Sensitive	['diff','input','tree','tbprofiler']	tuberculosis: unclassified		Mycobacterium tuberculosis
SAMEA5561527	ERR3275300	WGS	RIVM - NATIONAL INSTITUTE FOR PUBLIC HEALTH AND TH	ERX3302173	Illumina HiSeq 2500	SINGLE	RANDOM	GENOMIC	ILLUMINA	ERS3363560	ERP114661	['ena-STUDY-RIVM - National Institute for Public Health and the Environment-04-04-2019-10:46:49:835-53','ena-RUN-RIVM - National Institute for Public Health and the Environment-10-04-2019-10:49:29:997-145','16-0363','ERR3275300','532369','ena-EXPERIMENT-RIVM - National Institute for Public Health and the Environment-10-04-2019-10:49:29:997-145','ERP114661','11396340','SAMEA5561527','ERX3302173','ERS3363560','PRJEB32037']		2019-06-11T06:05:00.000Z			NLD	Europe																										695	695253867	183072697	PRJEB32037								Napier_2020	tuberculosis: human-adapted	L3	Mycobacterium tuberculosis
SAMEA7555032	ERR4821664	WGS	PUBLIC HEALTH ENGLAND	ERX4691506	Illumina HiSeq 2500	PAIRED	RANDOM	GENOMIC	ILLUMINA	ERS5311676	ERP124941	['ERP124941','PRJEB41201','SAMEA7555032','run.24485','ERX4691506','ERR4821664','ERS5311676','773303','22474426','experiment.24485','project.PHE-TB','sample.24485']		2021-11-11T02:13:00.000Z			GBR	Europe																										0	910195	526716	PRJEB41201								['CRyPTIC_PHE','input']	tuberculosis: unclassified		Mycobacterium tuberculosis
SAMN12825609	SRR10305793	WGS	CHINESE CENTER FOR DISEASE CONTROL AND PREVENTION	SRX7017088	Illumina HiSeq 2500	PAIRED	RANDOM	GENOMIC	ILLUMINA	SRS5538305	SRP226155	['SRX7017088','SRR10305793','SRS5538305','12825609','573798','SAMN12825609','SRP226155','PRJNA573798','172','172_1.fq.gz','CN294','bp0']	2007	2019-10-18T05:26:00.000Z		37.84 N 113.76 E	CHN	Asia	Shanxi	sputum	Homo sapiens	3	human																					1434	1434849206	716527714	PRJNA573798			99.5	1767471	50	lineage2.2.1	Sensitive	['tree','tbprofiler','diff','input']	tuberculosis: unclassified		Mycobacterium tuberculosis
SAMEA8742209	ERR8700380	WGS	UNIVERSITY OF CAPE TOWN	ERX8357194	Illumina NovaSeq 6000	PAIRED	RANDOM	GENOMIC	ILLUMINA	ERS6421791	ERP135632	['experiment.29249','ERP135632','project.Wellcome_clinical_isolates_site20','ERS6421791','26335348','ERR8700380','sample.29249','811913','PRJEB51043','SAMEA8742209','ERX8357194','run.29249.1']		2022-03-15T06:39:00.000Z			ZAF	Africa						S				S	S	S	S	S				S		S	S	S	S	S	S	665	665474818	225012334	PRJEB51043	CRyPTIC_reuse_table		99.51	1822496	63	lineage2.2.1.1	Sensitive	['diff','tree','tbprofiler','CRyPTIC_UofCapeTown','input','CRyPTIC_reuse_table']	tuberculosis: unclassified		Mycobacterium tuberculosis
SAMEA115744324	ERR13273222	WGS	UNIVERSITY OF OXFORD, NUFFIELD DEPARTMENT OF MEDIC	ERX12643648	NextSeq 500	PAIRED	RANDOM PCR	GENOMIC	ILLUMINA	ERS20254208	ERP161058	['webin-reads-79903271d562','1124794','ERX12643648','41870315','ERS20254208','ERP161058','79903271d562','SAMEA115744324','b28b5ff0-515d-42d2-bc0f-19e45ec26bb9','ERR13273222','PRJEB76547']	2020	2024-08-08T10:39:00.000Z			DEU	Europe																										599	599911958	258836652	PRJEB76547								CRyPTIC_2024	tuberculosis: unclassified		Mycobacterium tuberculosis
SAMEA10029820	ERR7911009	WGS	FZB	ERX7478406	NextSeq 500	PAIRED		GENOMIC	ILLUMINA	ERS7708028	ERP132622	['SAMEA10029820','24681788','ERS7708028','ERR7911009','14-15112','794636','ERP132622','ena-STUDY-FZB-22-10-2021-10:26:06:450-343','PRJEB48275','ena-EXPERIMENT-FZB-05-01-2022-10:45:57:301-167','ERX7478406','ena-RUN-FZB-05-01-2022-10:45:57:301-167']		2022-05-09T04:51:00.000Z			PER	South America						S	S			S		R	S	S			I	R					S			954	954895732	510430392	PRJEB48275	Finci_2022		99.66	1082665	37	lineage4.3.3	MDR-TB	['diff','input','tbprofiler','tree','Finci_2022']	tuberculosis: human-adapted	L4.3.3	Mycobacterium tuberculosis
SAMN06234188	SRR5184982	WGS	MAHIDOL UNIVERSITY	SRX2501005	Illumina HiSeq 2000	PAIRED	RANDOM	GENOMIC	ILLUMINA	SRS1927387	SRP096979	['SRX2501005','SRP096979','361483','SRS1927387','DS_9429_2.fastq.gz','6234188','DS 9429','PRJNA361483','MK8','bp0','SAMN06234188','SRR5184982']	2005	2017-01-18T14:07:00.000Z		14.10 N 99.41 E	THA	Asia	Makarak	sputum	Homo sapiens	3	human																					2103	2103591438	1439258663	PRJNA361483			99.25	1469674	34	lineage2.2.1	MDR-TB	['input','outbreak_MDR_2003-2008_THA','tree','tbprofiler','diff']	tuberculosis: unclassified		Mycobacterium tuberculosis
SAMN31695756	SRR22263537	AMPLICON	UNIVERSITY OF WISCONSIN-MADISON	SRX18239862	Illumina MiSeq	PAIRED	PCR	GENOMIC	ILLUMINA	SRS15735723	SRP407506	['SRP407506','SRX18239862','bp0','P12-220-20-Access-gr2_S85_L001_R1_001.fastq','900591','31695756','SRS15735723','PRJNA900591','SAMN31695756','SRR22263537','P12-220-20-Access-gr2_S85']	2021-08	2022-11-11T14:44:00.000Z			USA	North America	Pittsburgh	lung	Macaca fascicularis	3	crab-eating macaque																					45	45516836	33261349	PRJNA900591									tuberculosis: human-adapted	L4	Mycobacterium tuberculosis	Erdman
SAMN00217117	SRR121586	WGS	HSPH	SRX046694	Illumina Genome Analyzer II	PAIRED	RANDOM	GENOMIC	ILLUMINA	SRS173900	SRP005959	['11208-E7','SAMN00217117','SRS173900','Estimation of mutation rate of Mycobacterium tuberculosis during latent infection','217117']		2014-05-30T07:26:00.000Z																														305	305391978	181705254	PRJNA52637			98.25	1289142	14	lineage4.1.2.1	Sensitive	['input','tbprofiler']	tuberculosis: unclassified		Mycobacterium tuberculosis
SAMEA7423517	ERR4872208	WGS	FZB	ERX4741421	NextSeq 500	PAIRED		GENOMIC	ILLUMINA	ERS5181865	ERP124444	['ena-RUN-FZB-25-11-2020-10:16:50:903-157','ena-EXPERIMENT-FZB-25-11-2020-10:16:50:903-157','ERX4741421','14-6169','ERP124444','ena-STUDY-FZB-13-10-2020-10:22:46:424-256','PRJEB40777','685092','ERR4872208','17071784','ERS5181865','SAMEA7423517']		2020-12-20T12:36:00.000Z			CMR	Africa																										854	854982734	409238420	PRJEB40777			99.62	1398706	47	lineage4.6.2.2	MDR-TB	['tree','R-MDR_CMR','tbprofiler','diff','input']	MTBC		Mycobacterium tuberculosis complex sp.
SAMEA114521809	ERR12141655	WGS	STELLENBOSCH UNIVERSITY	ERX11552894	NextSeq 500	PAIRED	RANDOM	GENOMIC	ILLUMINA	ERS16503152	ERP152671	['PRJEB67660','ERS16503152','ERX11552894','MK-371','ERR12141655','SAMEA114521809','ena-RUN-TAB-23-10-2023-11:00:50:622-90555','ena-EXPERIMENT-TAB-23-10-2023-11:00:50:622-90554','4d5d5390-3a02-4c01-a5fd-67033515ea89','ERP152671','1094798','40719190']	2017	2024-08-14T00:44:00.000Z			ZAF	Africa			Homo sapiens	3	human																					665	665031900	254187467	PRJEB67660									tuberculosis: unclassified		Mycobacterium tuberculosis
SAMN06578980	SRR5341442	WGS	INSTITUTE OF BIOINFORMATICS	SRX2638135	Illumina HiSeq 2500	PAIRED	RANDOM	GENOMIC	ILLUMINA	SRS2046157	SRP101836	['JAL_IOB_30_R1.fastq.gz','379070','SRR5341442','SRS2046157','JAL_IOB_30','6578980','SRP101836','SAMN06578980','bp0','SRX2638135','LIB26082','PRJNA379070']	2014	2017-03-14T16:59:00.000Z		26.8467 N 80.9462 E	IND	Asia	Uttar Pradesh	sputum	Homo sapiens	3	human																					445	445146592	162425075	PRJNA379070			97.3	1765413	40	lineage3	Sensitive	['input','Menardo_2021','diff','tbprofiler','tree']	tuberculosis: human-adapted	L3	Mycobacterium tuberculosis
SAMN41468496	SRR29093701	WGS	FIND, THE FOUNDATION FOR INNOVATIVE NEW DIAGNOSTICS	SRX24618045	Illumina HiSeq 2000	PAIRED	RANDOM	GENOMIC	ILLUMINA	SRS21355210	SRP507535	['924644_183977DDD435','PRJNA1109295','1503502629369T-R30486_S18_R1_001.fastq.gz','924644_183977DDD435_R30486','41468496','SRX24618045','SRR29093701','SRS21355210','SAMN41468496','1109295','SRP507535']	2015	2024-05-21T06:07:00.000Z			ZAF	Africa			Homo sapiens	3	human																					437	437431500	199662397	PRJNA1109295								WHO_mutations_2023	tuberculosis: unclassified		Mycobacterium tuberculosis
SAMN03647247	SRR2100074	WGS	UNIVERSITY OF OXFORD	SRX1094768	Illumina HiSeq 2500	PAIRED	RANDOM	GENOMIC	ILLUMINA	SRS991774	SRP061066	['9763761b-562a-4064-89a9-832adc009241_R00000039_v3.bam','SRP061066','3647247','SRS991774','PRJNA282721','C00005309','SRR2100074','SRX1094768','282721','SAMN03647247']		2015-07-23T17:24:00.000Z			GBR	Europe										S		S						S								710	710969700	570503901	PRJNA282721	CRyPTIC_WHO2021_PMC7612554		99.25	1036481	17	La1.8.1	Other	['Menardo_2018','tree','Walker_2022','tbprofiler','input','Napier_2020','diff']	tuberculosis: unclassified		Mycobacterium tuberculosis
SAMN04538573	SRR3224067	WGS	INSTITUTE OF TROPICAL MEDICINE	SRX1630621	Illumina MiSeq	PAIRED	RANDOM	GENOMIC	ILLUMINA	SRS1337931	SRP071736	['Mu_11-33_lib','SRR3224067','PRJNA313185','SRP071736','4538573','SRS1337931','SRX1630621','Mu_11-33_paired.fq.gz','SAMN04538573','Mu_11-33','313185']	2011	2016-03-15T00:21:00.000Z	Buruli ulcer	3.624172 N 12.052166 E	CMR	Africa		skin	Homo sapiens	3	human																					560	560121564	349596302	PRJNA313185									NTM: unclassified		Mycobacterium ulcerans
SAMN09102490	SRR7069218	OTHER	MODMEDMICOXFORD	SRX4000145	Illumina MiSeq	PAIRED		OTHER	ILLUMINA	SRS3282928	SRP076676	['SAMN09102490','PRJNA302362','SRS3282928','SRX4000145','SRP076676','SRR7069218','9102490','MMMOSRA:026f51bf-ff3f-4b54-aa8f-77fa971f8884','302362','MMMOSAM:026f51bf-ff3f-4b54-aa8f-77fa971f8884']	2015	2018-04-26T14:19:00.000Z			GBR	Europe			Homo sapiens	3	human																					392	392223553	247163390	PRJNA302362									tuberculosis: unclassified		Mycobacterium tuberculosis
SAMN37457736	SRR26112548	WGS	WADSWORTH CENTER	SRX21826961	NextSeq 550	PAIRED	RANDOM	GENOMIC	ILLUMINA	SRS18926569	SRP338930	['766641','IDR2200015658-01-01.R1.fastq.gz','IDR2200015658-01-01','IDR2200015658','SRX21826961','SAMN37457736','SRS18926569','PRJNA766641','37457736','SRP338930','SRR26112548']	2022	2023-09-19T16:21:00.000Z			USA	North America	New York state	lymph node	Homo sapiens	3	human																					475	475227018	209532628	PRJNA766641									tuberculosis: unclassified		Mycobacterium tuberculosis
SAMEA1016143	ERR067739	WGS	SC	ERX045602	Illumina HiSeq 2000	PAIRED	RANDOM	GENOMIC	ILLUMINA	ERS050942	ERP000192	['SC_EXP_6972_6#20','SAMEA1016143','ERS050942','776871','ERR067739','Variation discovery in Russian TB isolates-sc-2010-04-20','ERP000192','0383S-sc-2011-08-25T12:38:35Z-1262338','203970','ERX045602','SC_RUN_6972_6#20','PRJEB2138','Variation discovery in Russian TB isolates-sc-2010']	2008	2014-09-13T11:37:00.000Z			RUS	Europe	Samara		Homo sapiens	3	human																					285	285432750	166290092	PRJEB2138			99.4	3622485	62	lineage2.2.1	MDR-TB	['Napier_2020','input','tbprofiler','Menardo_2018','diff','tree']	tuberculosis: human-adapted	L2.2.1	Mycobacterium tuberculosis
SAMEA114663532	ERR12311941	WGS	NATIONAL INSTITUTE OF HEALTH DR. RICARDO JORGE	ERX11688902	NextSeq 550	PAIRED	RANDOM	GENOMIC	ILLUMINA	ERS17079399	ERP111748	['ERX11688902','PT_TB0693','ERR12311941','PRJEB29446','38383529','ERS17079399','505027','SAMEA114663532','ERP111748','INSA_27102018']	2021	2023-11-26T16:41:00.000Z			PRT	Europe																										556	556943482	263956135	PRJEB29446			99.54	1381772	47	lineage2.2.1	Sensitive	['tbprofiler','tree','input','diff']	tuberculosis: unclassified		Mycobacterium tuberculosis
SAMN06234192	SRR5184978	WGS	MAHIDOL UNIVERSITY	SRX2501001	Illumina HiSeq 2000	PAIRED	RANDOM	GENOMIC	ILLUMINA	SRS1927383	SRP096979	['DS_15117_2.fastq.gz','6234192','SRR5184978','SAMN06234192','SRS1927383','MK12','PRJNA361483','SRX2501001','361483','SRP096979','bp0','DS 15117']	2007	2017-01-18T14:11:00.000Z		14.10 N 99.41 E	THA	Asia	Makarak	sputum	Homo sapiens	3	human																					4674	4674750458	3174452434	PRJNA361483								['input','outbreak_MDR_2003-2008_THA']	tuberculosis: unclassified		Mycobacterium tuberculosis
SAMEA3218104	ERR2515578	WGS	CTB/NICD	ERX2534786	Illumina MiSeq	PAIRED	RANDOM	GENOMIC	ILLUMINA	ERS2400177	ERP107968	['run.7796','experiment.7796','ERP107968','sample.7796','493035','ERR2515578','ERX2534786','project.First_10k_genomes_study_set_5','SAMEA3218104','ERS2400177','PRJEB25997','10124916']		2021-10-23T18:16:00.000Z			ZAF	Africa						S	S			S		S	S				S	S	S				S			378	378867582	252486481	PRJEB25997	Walker_2022		99.54	932336	51	lineage4.3.2.1	Sensitive	['CRyPTIC_CTB-NICD','Napier_2020','diff','Walker_2022','tbprofiler','input','tree']	tuberculosis: human-adapted	L4.3.2.1	Mycobacterium tuberculosis
SAMEA7541692	ERR4809154	WGS	CTB/NICD	ERX4678694	Illumina HiSeq 4000	PAIRED	RANDOM	GENOMIC	ILLUMINA	ERS5298144	ERP124931	['ERP124931','773296','PRJEB41191','SAMEA7541692','22463148','ERS5298144','project.Gates_clinical_isolates','run.3052','ERX4678694','experiment.3052','ERR4809154','sample.3052']		2021-11-11T01:32:00.000Z			ZAF	Africa						S				I	S	R	S	R				S		S	S	S	S	S	S	433	433172400	186177325	PRJEB41191	['CRyPTIC_reuse_table','Walker_2022']		99.58	1735304	59	lineage2.2.1.1	MDR-TB	['tbprofiler','tree','input','CRyPTIC_CTB-NICD','CRyPTIC_reuse_table','diff','Walker_2022']	tuberculosis: unclassified		Mycobacterium tuberculosis
SAMEA7553106	ERR4819740	WGS	PUBLIC HEALTH ENGLAND	ERX4689582	Illumina MiSeq	PAIRED	RANDOM	GENOMIC	ILLUMINA	ERS5309752	ERP124941	['SAMEA7553106','sample.22561','ERP124941','ERS5309752','773303','experiment.22561','ERR4819740','project.PHE-TB','PRJEB41201','run.22561','ERX4689582','22472497']		2021-11-10T22:16:00.000Z			GBR	Europe																										2	2400101	1819555	PRJEB41201								['CRyPTIC_PHE','input']	tuberculosis: unclassified		Mycobacterium tuberculosis
SAMN34294122	SRR24256345	WGS	NIH / NIAID	SRX20052118	NextSeq 500	PAIRED	RANDOM	GENOMIC	ILLUMINA	SRS17387380	SRP433800	['SRS17387380','PRJNA958249','SAMN34294122','34294122','SRP433800','SRX20052118','bp0','SRR24256345','958249','UKR-694_lib42452_nextseq_nx0148_151bp.filtered_2nd.1.fastq.gz','23646']	2021	2023-04-21T18:00:00.000Z		48.3794 N 31.1656 E	UKR	Europe		sputum	Homo sapiens	3	human																					453	453094265	216559346	PRJNA958249			99.45	1414686	47	lineage2.2.1	Sensitive	['tree','tbprofiler','diff','input']	tuberculosis: unclassified		Mycobacterium tuberculosis
SAMEA7555028	ERR4821660	WGS	PUBLIC HEALTH ENGLAND	ERX4691502	Illumina HiSeq 2500	PAIRED	RANDOM	GENOMIC	ILLUMINA	ERS5311672	ERP124941	['22474422','SAMEA7555028','773303','sample.24481','ERS5311672','ERP124941','run.24481','ERX4691502','ERR4821660','experiment.24481','project.PHE-TB','PRJEB41201']		2021-11-11T02:18:00.000Z			GBR	Europe										S		S						S								399	399393921	179223323	PRJEB41201	Walker_2022		99.58	1811725	41	lineage3.1.2.1	Sensitive	['CRyPTIC_PHE','diff','tbprofiler','input','Walker_2022','tree']	tuberculosis: unclassified		Mycobacterium tuberculosis
SAMEA7157071	['ERR5865045','ERR5865044']	WGS		['ERX5510839','ERX5510840']	Illumina HiSeq 2500	PAIRED		GENOMIC	ILLUMINA	ERS4917533		['ena-EXPERIMENT-Swiss Tropical and Public Health Institute-03-05-2021-19:33:15:158-1508','ERP123095','ERS4917533','ena-EXPERIMENT-Swiss Tropical and Public Health Institute-03-05-2021-19:33:15:158-1509','674180','PRJEB39561','SAMEA7157071','ena-RUN-Swiss Tropical and Public Health Institute-03-05-2021-19:33:15:158-1508','ERR5865045','ERX5510840','19059684','G02882','ena-RUN-Swiss Tropical and Public Health Institute-03-05-2021-19:33:15:158-1509','ERX5510839','SRS8942921','ERR5865044','ena-STUDY-Swiss Tropical and Public Health Institute-27-07-2020-11:23:30:592-1894']					GEO	Asia																										408	408944152	227883832	PRJEB39561								['R-MDR_GEO','input']	tuberculosis: unclassified		Mycobacterium tuberculosis
SAMEA13119950	ERR8773654	WGS	UNIVERSITY OF BASEL, SWITZERLAND	ERX8437031	Illumina HiSeq 2500	PAIRED		GENOMIC	ILLUMINA	ERS10723916	ERP135588	['ena-RUN-TAB-24-02-2022-09:00:19:146-90756','30046460','ena-EXPERIMENT-TAB-24-02-2022-09:00:19:146-90755','ERR8773654','ERX8437031','PRJEB50999','G02655','ERP135588','863195','ERS10723916','e85ebed1-8b4e-426c-a0a5-d56f438d6aa3','SAMEA13119950']	2014	2022-08-10T22:25:00.000Z			GEO	Asia			Homo sapiens	3	human																					639	639868532	439810105	PRJEB50999			99.32	1529270	29	lineage2.2.1	HR-TB	['input','tbprofiler','tree','diff']	tuberculosis: unclassified		Mycobacterium tuberculosis
SAMEA115475145	ERR12861628	WGS	FZB	ERX12234439	NextSeq 2000	PAIRED		GENOMIC	ILLUMINA	ERS18730476	ERP155761	['ena-RUN-TAB-09-04-2024-07:38:17:364-277441','1099072','SAMEA115475145','ERS18730476','ERR12861628','ERX12234439','ERP155761','22005219','ena-EXPERIMENT-TAB-09-04-2024-07:38:17:363-277440','58e09715-988e-44b5-93dc-ec559775a03f','42735271','PRJEB70863']	2021	2024-08-03T19:19:00.000Z			DEU	Europe																										594	594345308	206992566	PRJEB70863									NTM: avium complex		Mycobacterium avium
SAMEA7554087	ERR4820720	WGS	PUBLIC HEALTH ENGLAND	ERX4690562	Illumina HiSeq 2500	PAIRED	RANDOM	GENOMIC	ILLUMINA	ERS5310732	ERP124941	['ERR4820720','run.23541','773303','SAMEA7554087','PRJEB41201','ERS5310732','ERP124941','ERX4690562','experiment.23541','sample.23541','22473482','project.PHE-TB']		2021-11-11T02:05:00.000Z			GBR	Europe																										1409	1409445753	677333696	PRJEB41201			96.26	1686165	36	lineage4.1.2.1	Sensitive	['CRyPTIC_PHE','tree','diff','input','tbprofiler']	tuberculosis: unclassified		Mycobacterium tuberculosis
SAMN02403552	['SRR1167354','SRR1165702','SRR1169262','SRR1169240']	WGS		['SRX468057','SRX470802']	Illumina HiSeq 2000	PAIRED	RANDOM	GENOMIC	ILLUMINA	SRS555572		['SRR1165702','228105','C3JUMACXX140118.7.tagged_298.bam','SRP037221','SRX468057','SRS555572','C38PYACXX140203.2.Illumina_P5-Jofel_P7-Denod.bam','2520167.WR39312.Pond-320374.C38PYACXX140203.P','SRX470802','SAMN02403552','2520167.WR39313.Solexa-212767.C3JUMACXX140118.P','SRR1167354','TB_RSA111','C38PYACXX140203.3.Illumina_P5-Jofel_P7-Denod.bam','SRR1169240','C3JUMACXX140118.6.tagged_298.bam','PRJNA228105','PRJNA217391','2403552','SRR1169262']					ZAF	Africa			Homo sapiens	3	human																					1207	1208728408	651208374	PRJNA228105			99.46	4462300	96	lineage4.4.1.1.1	MDR-TB	['Menardo_2018','Menardo_2021','input','Napier_2020','diff','tbprofiler','tree']	tuberculosis: human-adapted	L4.4.1.1	Mycobacterium tuberculosis
SAMN09099644	SRR7069657	OTHER	MODMEDMICOXFORD	SRX4000300	Illumina MiSeq	PAIRED		OTHER	ILLUMINA	SRS3282471	SRP076676	['PRJNA302362','9099644','SRR7069657','MMMOSAM:ef222d4e-de75-4620-9eab-2f9393bc3d11','SRP076676','SRS3282471','302362','MMMOSRA:ef222d4e-de75-4620-9eab-2f9393bc3d11','SAMN09099644','SRX4000300']	2016	2018-04-26T14:22:00.000Z			GBR	Europe			Homo sapiens	3	human																					279	279178533	175206911	PRJNA302362									tuberculosis: unclassified		Mycobacterium tuberculosis
SAMEA3671271	ERR1193861	WGS	UNIVERSITY OF BASEL	ERX1267174	Illumina HiSeq 2500	PAIRED	RANDOM	GENOMIC	ILLUMINA	ERS978420	ERP012852	['ERR1193861','ERS978420','ERP012852','ena-RUN-UNIVERSITY OF BASEL-16-12-2015-16:26:05:090-202','ERX1267174','PRJEB11460','SAMEA3671271','G04613','ena-EXPERIMENT-UNIVERSITY OF BASEL-16-12-2015-16:26:05:090-202','5807141','343620','ena-STUDY-UNIVERSITY OF BASEL-19-10-2015-17:08:25:268-8']		2016-09-29T14:49:00.000Z																														527	527789473	340544412	PRJEB11460			99.63	1149775	77	lineage4.3.3	MDR-TB	['tree','Menardo_2021','Stucki_2016','input','Napier_2020','diff','tbprofiler']	tuberculosis: human-adapted	L4.3.3	Mycobacterium tuberculosis
SAMN40031761	SRR28046003	WGS	CHRISTIAN MEDICAL COLLAGE, VELLORE	SRX23697196	Illumina NovaSeq 6000	PAIRED	RANDOM	GENOMIC	ILLUMINA	SRS20527121	SRP226525	['575883','3301020602','PRJNA575883','SRS20527121','SAMN40031761','SRP226525','3301020602_R1.fastq.gz','SRX23697196','40031761','SRR28046003']	2020	2024-02-22T07:29:00.000Z		21.7679 N 78.8718 E	IND	Asia	Madhya Pradesh - Bhairopur	pulmonary	Homo sapiens	3	human																					949	949590680	418463222	PRJNA575883			99.06	1703147	55	lineage1.1.2	Sensitive	['tree','diff','tbprofiler','input']	tuberculosis: unclassified		Mycobacterium tuberculosis
SAMN31673914	SRR22249806	WGS	INSTITUTE OF CLINICAL PATHOLOGY AND MEDICAL RESEARCH	SRX18226554	NextSeq 500	PAIRED	RANDOM	GENOMIC	ILLUMINA	SRS15722902	SRP407089	['SRS15722902','20-002-0334','bp0','SRX18226554','899911','SRP407089','PRJNA899911','20-002-0334_1.fastq.gz','SAMN31673914','31673914','SRR22249806']	2020	2022-11-09T19:19:00.000Z			AUS	Oceania	NSW		Homo sapiens	3	human																					689	689478761	291477436	PRJNA899911			98.67	1898891	63	lineage2.2.1	Sensitive	['diff','tbprofiler','input','tree']	tuberculosis: unclassified		Mycobacterium tuberculosis
SAMN30949025	SRR21690159	WGS	RIVM	SRX17688046	Illumina NovaSeq 6000	PAIRED	RANDOM	GENOMIC	ILLUMINA	SRS15219434	SRP399356	['882748','PRJNA882748','SRS15219434','bp0','RIVM0341','RIVM0341.bam','30949025','SRR21690159','SRP399356','SRX17688046','SAMN30949025']	2019	2022-09-23T18:05:00.000Z			NLD	Europe		sputum	Homo sapiens	3	human																					907	907098730	90528596	PRJNA882748								input	tuberculosis: unclassified		Mycobacterium tuberculosis
SAMEA5975510	ERR3559762	WGS	FUDAN UNIVERSITY	ERX3559513	Illumina HiSeq 2500	PAIRED	RANDOM PCR	GENOMIC	ILLUMINA	ERS3778347	ERP117507	['PRJEB34582','SC0690','SAMEA5975510','639250','ERS3778347','ena-RUN-FUDAN UNIVERSITY-25-09-2019-16:05:21:815-690','15231288','ena-STUDY-FUDAN UNIVERSITY-25-09-2019-16:05:44:667-292','ERR3559762','ERX3559513','ena-EXPERIMENT-FUDAN UNIVERSITY-25-09-2019-16:05:21:815-690','ERP117507']	2018	2020-06-13T20:53:00.000Z			CHN	Asia		sputum	Homo sapiens	3	human																					812	812678400	336998651	PRJEB34582			99.57	1795734	61	lineage2.2.1.1	Sensitive	['input','Menardo_2021','diff','tree','tbprofiler']	tuberculosis: human-adapted	L2	Mycobacterium tuberculosis
SAMEA5875874	ERR4769546	WGS	WELLCOME SANGER INSTITUTE	ERX4639396	HiSeq X Ten	PAIRED	RANDOM	GENOMIC	ILLUMINA	ERS3664343	ERP114840	['ERR4769546','ERX4639396','PRJEB32192','SC_RUN_31663_6#327','SC_EXP_31663_6#327','674092','16593018','SAMEA5875874','ERP114840','5725f1b6-c28c-11e9-82fd-68b59976a384','Epidemiology_of_Mycobacterium_bovis_in_Ethiopia-sc-5794','ERS3664343']		2020-11-05T22:15:00.000Z																														452	452246812	180592881	PRJEB32192								input	tuberculosis: animal-adapted	La1	Mycobacterium bovis
SAMN05576896	SRR4033891	WGS	HARVARD MEDICAL SCHOOL	SRX2025214	Illumina HiSeq 2000	PAIRED	RANDOM	GENOMIC	ILLUMINA	SRS1619643	SRP082185	['SRX2025214','SRP082185','5576896','SRR4033891','P35-Eta-A5','SAMN05576896','323744','780-ETAA5_1.fastq.gz','SRS1619643','PRJNA323744']	2013-10	2016-08-16T01:01:00.000Z		29.6483 S 30.3318 E	ZAF	Africa	Kwazulu-Natal	necropsy (morgue)	Homo sapiens	3	human																					281	281632440	189132867	PRJNA323744								['denylist','intrapatient_ZAF','input','Napier_2020']	tuberculosis: human-adapted	L4.3.2.1	Mycobacterium tuberculosis
SAMN09651689	SRR7516327	WGS	NIH / NIAID	SRX4386461	Illumina HiSeq 2500	PAIRED	RANDOM	GENOMIC	ILLUMINA	SRS3542794	SRP153211	['3090','SRR7516327','SAMN09651689','TB-CPath-Shubladze-IS-1032-16-003072_S38_R1_001.fastq.gz','bp0','PRJNA480888','9651689','SRX4386461','480888','SRP153211','SRS3542794']	2016	2018-07-12T17:37:00.000Z		41.7151 N 44.8271 E	GEO	Asia	Tbilisi	sputum	Homo sapiens	3	human																					482	482596604	213490971	PRJNA480888								input	tuberculosis: unclassified		Mycobacterium tuberculosis
SAMN06010198	SRR28394009	WGS	FIND, THE FOUNDATION FOR INNOVATIVE NEW DIAGNOSTICS	SRX23999031	Illumina HiSeq 2500	PAIRED	RANDOM	GENOMIC	ILLUMINA	SRS20795600	SRP496567	['SRR28394009','343736','6010198','SRS20795600','PRJNA343736','SAMN06010198','Peru3004_R1.fastq.gz','SRP496567','SRX23999031','I0005705-4','WGS-Peru3004']	2012	2024-03-22T06:32:00.000Z		12 S 77 W	PER	South America	Lima	As reported: patient	Homo sapiens	3	human																					372	372908600	220393201	PRJNA343736			99.43	1762140	41	lineage4.3.2	MDR-TB	['input','tree','tbprofiler','diff','standford']	tuberculosis: unclassified		Mycobacterium tuberculosis
SAMEA7545739	ERR4812235	WGS	UNIVERSIDAD PERUANA CAYETANO HEREDIA	ERX4682225	Illumina NovaSeq 6000	PAIRED	RANDOM	GENOMIC	ILLUMINA	ERS5302395	ERP124939	['773301','run.25772','ERP124939','experiment.25772','ERX4682225','PRJEB41199','ERS5302395','ERR4812235','22465128','SAMEA7545739','sample.25772','project.Peru_Wellcome']	2019	2021-11-10T07:53:00.000Z			PER	South America						S				S	S	S	S	S				S		S	S	S	S	S	S	672	672780500	227831299	PRJEB41199	['CRyPTIC_reuse_table','Walker_2022']		99.58	1793973	62	lineage4.1.2.1	Sensitive	['input','diff','standford','tree','CRyPTIC_UPCH','CRyPTIC_reuse_table','tbprofiler','Walker_2022']	tuberculosis: unclassified		Mycobacterium tuberculosis
SAMEA7527033	ERR4798474	WGS	FOUNDATION FOR MEDICAL RESEARCH INDIA	ERX4667897	NextSeq 500	PAIRED	RANDOM	GENOMIC	ILLUMINA	ERS5283505	ERP124850	['ERP124850','project.Mumbai','SAMEA7527033','ERR4798474','sample.14979','ERS5283505','773292','ERX4667897','experiment.14979','PRJEB41116','22460595','run.14979']		2021-11-10T01:21:00.000Z			IND	Asia	Mumbai					S	S				S		S	S							S		S	S		487	487672016	216774218	PRJEB41116	Walker_2022							['Walker_2022','input','CRyPTIC_IND']	tuberculosis: unclassified		Mycobacterium tuberculosis
SAMN27519525	SRR18714934	WGS	NIH / NIAID	SRX14815599	NextSeq 500	PAIRED	RANDOM	GENOMIC	ILLUMINA	SRS12572135	SRP369525	['SRX14815599','PRJNA825524','SAMN27519525','TBPO-1433_lib39716_nextseq_n0309_151bp.filtered_2nd.1.fastq.gz','SRR18714934','SRS12572135','SRP369525','16222','bp0','825524','27519525']	2020	2022-04-11T14:29:00.000Z		41.7151 N 44.8271 E	GEO	Asia	Tbilisi	sputum	Homo sapiens	3	human																					430	430206606	203380587	PRJNA825524			99.41	1253241	39	lineage2.2.1	MDR-TB	['TB_Portals','tree','input','diff','tbprofiler']	tuberculosis: unclassified		Mycobacterium tuberculosis
SAMEA13120105	['ERR8774447','ERR8774445']	WGS		['ERX8437700','ERX8437699']	Illumina HiSeq 2500	PAIRED		GENOMIC	ILLUMINA	ERS10724071		['ERX8437699','G21957','ena-RUN-TAB-24-02-2022-09:00:19:318-91696','ena-EXPERIMENT-TAB-24-02-2022-09:00:19:318-91695','ena-EXPERIMENT-TAB-24-02-2022-09:00:19:318-91697','863195','PRJEB50999','ERX8437700','ena-RUN-TAB-24-02-2022-09:00:19:318-91698','SAMEA13120105','ERS10724071','ERR8774447','30046615','ERR8774445','ERP135588','e85ebed1-8b4e-426c-a0a5-d56f438d6aa3']					BWA	Africa			Homo sapiens	3	human																					419	420171392	187270561	PRJEB50999			99.2	1913375	57	lineage2.2.1	MDR-TB	['tree','tbprofiler','diff','input']	tuberculosis: unclassified		Mycobacterium tuberculosis
SAMN31673308	SRR22251717	WGS	INSTITUTE OF CLINICAL PATHOLOGY AND MEDICAL RESEARCH	SRX18228011	NextSeq 500	PAIRED	RANDOM	GENOMIC	ILLUMINA	SRS15724293	SRP407089	['18-1773-0448','SRP407089','SRS15724293','SRX18228011','899911','18-1773-0448_1.fastq.gz','PRJNA899911','bp0','31673308','SAMN31673308','SRR22251717']	2018	2022-11-10T00:00:00.000Z			AUS	Oceania	NSW		Homo sapiens	3	human																					453	453931927	212065692	PRJNA899911			99.07	1756777	50	lineage4.3.1	Sensitive	['tbprofiler','diff','input']	tuberculosis: unclassified		Mycobacterium tuberculosis
SAMEA2783022	ERR767968	WGS	THE WELLCOME TRUST SANGER INSTITUTE	ERX711241	Illumina HiSeq 2000	PAIRED	RANDOM	GENOMIC	ILLUMINA	ERS552767	ERP006738	['SC_RUN_14857_1#12','ERX711241','ERS552767','The_interaction_between_the_host_and_pathogen_genetics_in_susceptibility_to_pulmonary_tuberculosis-sc-3274','21140-sc-2107867','272028','ERR767968','ERP006738','SAMEA2783022','3374261','PRJEB7056','SC_EXP_14857_1#12']	2006	2016-01-12T23:13:00.000Z			THA	Asia																										523	523289600	292395273	PRJEB7056			99.5	1532353	34	lineage1.1.3.1	HR-TB	['tbprofiler','diff','input','tree','Napier_2020','Menardo_2021']	tuberculosis: human-adapted	L1.1.3.1	Mycobacterium tuberculosis
SAMN07659988	SRR6045591	WGS	MODMEDMICOXFORD	SRX3192785	Illumina MiSeq	PAIRED	RANDOM	GENOMIC	ILLUMINA	SRS2521202	SRP117784	['MMMOSAM:3a851aca-de37-437a-b567-a5c96128ea52','SRR6045591','7659988','SRS2521202','SRP117784','SRX3192785','MMMOSRA:3a851aca-de37-437a-b567-a5c96128ea52','401515','PRJNA401515','SAMN07659988']	2016	2017-10-27T17:21:00.000Z			GBR	Europe	Oxford		Homo sapiens	3	human					S		S					S	S								514	514820777	311286194	PRJNA401515	CRyPTIC_WHO2021_PMC7612554		95.51	1416626	46	lineage4.1.2.1	Sensitive	['Walker_2022','diff','tree','input','tbprofiler','Napier_2020']	tuberculosis: human-adapted	L4.1.2.1	Mycobacterium tuberculosis
SAMN40031655	SRR28046024	WGS	CHRISTIAN MEDICAL COLLAGE, VELLORE	SRX23697175	Illumina NovaSeq 6000	PAIRED	RANDOM	GENOMIC	ILLUMINA	SRS20527101	SRP226525	['575883','3301010488','SRX23697175','SRR28046024','SRP226525','PRJNA575883','40031655','SAMN40031655','3301010488_R1.fastq.gz','SRS20527101']	2020	2024-02-22T07:27:00.000Z		21.7679 N 78.8718 E	IND	Asia	Madhya Pradesh - Bhairopur		Homo sapiens	3	human																					1030	1030250954	463461217	PRJNA575883			99.37	1640421	54	lineage3.1	Other	['input','diff','tree','tbprofiler']	tuberculosis: unclassified		Mycobacterium tuberculosis
SAMN40918795	SRR28714664	WGS	TEXAS A&M UNIVERSITY	SRX24281301	Illumina HiSeq 2500	PAIRED	RANDOM	GENOMIC	ILLUMINA	SRS21046046	SRP502233	['bp0','546-4_S4_R1_001.fastq','1098701','SRP502233','SRS21046046','SRX24281301','546-4','SRR28714664','40918795','PRJNA1098701','SAMN40918795']	2021	2024-04-17T09:22:00.000Z			DEU	Europe	Dusseldorf	laboratory-obtained strain																								355	355949501	201142234	PRJNA1098701			99.94	1208917	62	lineage4.9	Sensitive	['diff','input','tree','tbprofiler']	tuberculosis: human-adapted	L4	Mycobacterium tuberculosis	H37Rv
SAMN21616587	SRR16058673	WGS	PUBLIC HEALTH ONTARIO	SRX12345190	Illumina MiSeq	PAIRED	RANDOM	GENOMIC	ILLUMINA	SRS10317569	SRP338617	['SAMN21616587','2018-608','766079','SRP338617','SRS10317569','bp0','21616587','2018-608_R1.fastq.gz','SRX12345190','SRR16058673','PRJNA766079']	2018	2021-09-24T22:06:00.000Z			CAN	North America	Ontario		Homo sapiens	3	human	S	S			R	S	R	S	R			R	R	R					S		409	409925216	248903361	PRJNA766079	CRyPTIC_WHO2021_PMC7612554		99.59	1145510	73	lineage2.2.1	Pre-XDR-TB	['tree','input','Walker_2022','tbprofiler','diff']	tuberculosis: unclassified		Mycobacterium tuberculosis
SAMN07658317	SRR6046509	WGS	MODMEDMICOXFORD	SRX3193397	Illumina MiSeq	PAIRED	RANDOM	GENOMIC	ILLUMINA	SRS2519515	SRP117784	['SRS2519515','SRR6046509','MMMOSRA:e59facb6-2098-4516-a5bb-2fd4be3dc6e1','401515','MMMOSAM:e59facb6-2098-4516-a5bb-2fd4be3dc6e1','SRP117784','7658317','SRX3193397','PRJNA401515','SAMN07658317']	2016	2017-10-27T18:29:00.000Z			GBR	Europe	Oxford		Homo sapiens	3	human					S		S					S	S								270	270426655	178166137	PRJNA401515	CRyPTIC_WHO2021_PMC7612554		99.48	1520527	45	lineage4.3.3	Sensitive	['tree','input','tbprofiler','Napier_2020','Walker_2022','diff']	tuberculosis: human-adapted	L4.3.3	Mycobacterium tuberculosis
SAMEA7563141	ERR4830701	WGS	SAN RAFFAELE SCIENTIFIC INSTITUTE	ERX4700685	NextSeq 500	PAIRED	RANDOM	GENOMIC	ILLUMINA	ERS5319774	ERP125008	['SAMEA7563141','project.Algeria','run.31589','ERS5319774','experiment.31589','22478708','sample.31589','773334','ERX4700685','PRJEB41267','ERP125008','ERR4830701']		2021-11-11T10:00:00.000Z			DZA	Africa						S				S	S	S	S	S				R		S	S	S	S	S	R	422	422609948	184000559	PRJEB41267	['Walker_2022','CRyPTIC_reuse_table']		94.19	1531620	49	lineage4;lineage3	Sensitive	['diff','CRyPTIC_reuse_table','input','tbprofiler','Walker_2022','CRyPTIC_SanRaffaele_Algeria']	tuberculosis: unclassified		Mycobacterium tuberculosis
SAMD00029403	DRR034358	WGS	NCGM	DRX030991	Illumina MiSeq	PAIRED	RANDOM	GENOMIC	ILLUMINA	DRS043571	DRP003615	['PRJDB3875','6846092','DRP003615','384863','SAMD00029403','DRX030991','DRS043571','DRR034358']	2013	2017-04-28T17:30:00.000Z		36.6 N 139.9 E	JPN	Asia	Tochigi	sputum	Homo sapiens	3	human																					469	469507975	315100024	PRJDB3875			99.48	685409	32	lineage2.2.1	Sensitive	['tbprofiler','tree','diff','input']	tuberculosis: unclassified		Mycobacterium tuberculosis
SAMEA115746040	ERR13284806	WGS	UNIVERSITY OF OXFORD, NUFFIELD DEPARTMENT OF MEDIC	ERX12655232	NextSeq 500	PAIRED	RANDOM PCR	GENOMIC	ILLUMINA	ERS20255924	ERP161058	['PRJEB76547','ERR13284806','d52948226c65','ERP161058','41889594','SAMEA115746040','webin-reads-d52948226c65','1124794','ERX12655232','b28b5ff0-515d-42d2-bc0f-19e45ec26bb9','ERS20255924']	2020	2024-08-11T02:04:00.000Z			DEU	Europe																										1118	1118439641	497267549	PRJEB76547								CRyPTIC_2024	tuberculosis: unclassified		Mycobacterium tuberculosis
SAMEA115745222	ERR13284013	WGS	UNIVERSITY OF OXFORD, NUFFIELD DEPARTMENT OF MEDIC	ERX12654439	NextSeq 500	PAIRED	RANDOM PCR	GENOMIC	ILLUMINA	ERS20255106	ERP161058	['ERX12654439','b28b5ff0-515d-42d2-bc0f-19e45ec26bb9','webin-reads-ea8e7341eae3','PRJEB76547','1124794','ea8e7341eae3','SAMEA115745222','ERS20255106','ERP161058','41888911','ERR13284013']	2020	2024-08-24T08:21:00.000Z			DEU	Europe																										309	309361353	137554973	PRJEB76547								CRyPTIC_2024	tuberculosis: unclassified		Mycobacterium tuberculosis
SAMN08436099	SRR6650398	WGS	SAN RAFFAELE	SRX3627734	Illumina HiSeq 2500	PAIRED	RANDOM	GENOMIC	ILLUMINA	SRS2894521	SRP128089	['SRX3627734','SAMN08436099','SRP128089','PRJNA428596','131176','428596','131176_191016_BGD.gatk.bam','bp0','SRR6650398','8436099','SRS2894521','131176_WGS']		2018-02-21T13:23:00.000Z							Homo sapiens	3	human																					0	541158	351332	PRJNA428596								input	tuberculosis: unclassified		Mycobacterium tuberculosis
SAMN40466124	SRR28351625	WGS	FIND, THE FOUNDATION FOR INNOVATIVE NEW DIAGNOSTICS	SRX23956873	Illumina HiSeq X	PAIRED	RANDOM	GENOMIC	ILLUMINA	SRS20757218	SRP495384	['SRX23956873','1087582','SRP495384','PRJNA1087582','SRS20757218','TB034030160_R1.fastq.gz','40466124','SAMN40466124','TB034030160','SRR28351625','WGS-TB034030160']	2019-11	2024-03-15T05:40:00.000Z			MDA	Europe		sputum	Homo sapiens	3	human																					1430	1430690874	620473779	PRJNA1087582			99.75	1762878	52	lineage2.2.1	MDR-TB	['input','diff','tbprofiler','tree']	tuberculosis: unclassified		Mycobacterium tuberculosis
SAMN30949196	SRR21690321	WGS	RIVM	SRX17687884	Illumina NovaSeq 6000	PAIRED	RANDOM	GENOMIC	ILLUMINA	SRS15219272	SRP399356	['RIVM0512','30949196','RIVM0512.bam','SRP399356','SRS15219272','SRX17687884','SAMN30949196','882748','SRR21690321','PRJNA882748','bp0']	2019	2022-09-23T18:06:00.000Z			NLD	Europe		sputum	Homo sapiens	3	human																					501	501252775	44205876	PRJNA882748								input	tuberculosis: animal-adapted	La1	Mycobacterium bovis
SAMEA7549176	ERR4815815	WGS	PUBLIC HEALTH ENGLAND	ERX4685657	Illumina HiSeq 2500	PAIRED	RANDOM	GENOMIC	ILLUMINA	ERS5305827	ERP124941	['PRJEB41201','run.18635','ERR4815815','ERX4685657','773303','SAMEA7549176','experiment.18635','project.PHE-TB','22468572','ERP124941','ERS5305827','sample.18635']		2021-11-10T14:06:00.000Z			GBR	Europe																										352	352077251	166082792	PRJEB41201			1.65	25774	0		Sensitive	['input','CRyPTIC_PHE','tbprofiler']	tuberculosis: unclassified		Mycobacterium tuberculosis
SAMN02380663	SRR1028738	Tn-Seq	BI	SRX376612	Illumina HiSeq 2000	PAIRED	RANDOM	GENOMIC	ILLUMINA	SRS501537	SRP001860	['SAMN02380663','232329.WR37846.Solexa-176399.D2FGJACXX130904.P','63503','TRaCS_for_M_tuberculosis','SRX376612','2380663','PRJNA63503','SRS501537','CS_TraCS126','D2FGJACXX130904.7.revcomp_of_tagged_373.bam','SRP001860','SRR1028738']	2013	2013-11-12T16:33:00.000Z			USA	North America	Worchester, MA	As reported: spleen	Mus musculus	2	mouse																					4451	4451179888	2706107011	PRJNA63503									tuberculosis: human-adapted	L4	Mycobacterium tuberculosis	H37Rv
SAMEA113537484	ERR11465302	WGS	FZB	ERX10871459	NextSeq 500	PAIRED		GENOMIC	ILLUMINA	ERS15533905	ERP147571	['ena-RUN-TAB-22-05-2023-12:53:16:056-6043','SAMEA113537484','d05d2f15-c027-4055-b906-d9d6d110849e','ERR11465302','35505861','ena-EXPERIMENT-TAB-22-05-2023-12:53:16:055-6042','PRJEB62480','ERX10871459','979605','BTB-145','ERS15533905','ERP147571']		2023-09-16T09:18:00.000Z			BWA	Africa																										546	546443094	240078215	PRJEB62480			99.56	1553747	46	lineage4.7	Sensitive	['tbprofiler','input','diff','Kopanyo','tree']	tuberculosis: unclassified		Mycobacterium tuberculosis
SAMEA12853072	ERR11244601	WGS	SWISS TROPICAL AND PUBLIC HEALTH INSTITUTE	ERX10652805	Illumina NovaSeq 6000	SINGLE	RANDOM	GENOMIC	ILLUMINA	ERS10460449	ERP135175	['ERS10460449','34307071','8cc6b8bd-130a-4c76-a0b2-3197bafe5cc6','ena-EXPERIMENT-TAB-17-04-2023-19:57:14:287-5299','930268','ERX10652805','SAMEA12853072','PRJEB50582','G43465','ERP135175','ena-RUN-TAB-17-04-2023-19:57:14:287-5300','ERR11244601']	2015	2023-07-27T09:55:00.000Z			GEO	Asia		sputum																								504	504616604	167981263	PRJEB50582									tuberculosis: unclassified		Mycobacterium tuberculosis
SAMN41467993	SRR29093958	WGS	FIND, THE FOUNDATION FOR INNOVATIVE NEW DIAGNOSTICS	SRX24617788	Illumina HiSeq 2000	PAIRED	RANDOM	GENOMIC	ILLUMINA	SRS21354953	SRP507535	['82B8A3_8EB30C5839B2_C90_2_1','TB-IS-1025-C90-2-1_S47_R1_001.fastq.gz','1109295','SRP507535','SRR29093958','PRJNA1109295','41467993','SAMN41467993','82B8A3_8EB30C5839B2','SRX24617788','SRS21354953']		2024-05-21T06:07:00.000Z			ZAF	Africa			Homo sapiens	3	human																					436	436987054	190248374	PRJNA1109295								WHO_mutations_2023	tuberculosis: unclassified		Mycobacterium tuberculosis
SAMEA7524860	ERR4796404	WGS	FOUNDATION FOR MEDICAL RESEARCH INDIA	ERX4665818	NextSeq 500	PAIRED	RANDOM	GENOMIC	ILLUMINA	ERS5281335	ERP124850	['PRJEB41116','22458425','SAMEA7524860','ERR4796404','experiment.1129','project.Mumbai','773292','run.1129','ERP124850','ERX4665818','ERS5281335','sample.1129']		2021-11-09T21:46:00.000Z			IND	Asia	Mumbai					S	S			R	R	R	S	S				R	R	S	S	S	R	R	R	694	694074900	273960353	PRJEB41116	['Walker_2022','CRyPTIC_reuse_table']		99.44	1681426	52	lineage2.2.1	XDR-TB	['Walker_2022','diff','CRyPTIC_IND','CRyPTIC_reuse_table','tree','tbprofiler','input']	tuberculosis: unclassified		Mycobacterium tuberculosis
SAMN36834396	SRR25515523	WGS	SHANDONG PROVINCIAL HOSPITAL	SRX21245726	Illumina HiSeq 4000	PAIRED	RANDOM	GENOMIC	ILLUMINA	SRS18500007	SRP453313	['SRP453313','S38','SAMN36834396','1002108','36834396','SRX21245726','SRS18500007','PRJNA1002108','bp0','S38.IS300_Clean.1.fastq.gz','SRR25515523']	2016	2023-08-04T04:42:00.000Z		36.40 N 117.00 E	CHN	Asia	Shandong	As reported: phlegm	Homo sapiens	3	human																					578	578109300	271614444	PRJNA1002108			98.89	1660310	58	lineage2.2.1.1	Sensitive	['tree','diff','input','tbprofiler']	tuberculosis: human-adapted	L4	Mycobacterium tuberculosis	H37Rv
SAMN41468256	SRR29093966	WGS	FIND, THE FOUNDATION FOR INNOVATIVE NEW DIAGNOSTICS	SRX24617780	Illumina HiSeq 2000	PAIRED	RANDOM	GENOMIC	ILLUMINA	SRS21354946	SRP507535	['TB-IS-1025-C225-5-1_S82_R1_001.fastq.gz','SRX24617780','SRP507535','SRS21354946','SRR29093966','82B8A3_F552FE3FF6E9','82B8A3_F552FE3FF6E9_C225_5_1','SAMN41468256','41468256','1109295','PRJNA1109295']		2024-05-21T06:07:00.000Z			ZAF	Africa			Homo sapiens	3	human																					359	359411710	156935041	PRJNA1109295								WHO_mutations_2023	tuberculosis: unclassified		Mycobacterium tuberculosis
SAMN03800381	SRR2174582	WGS	USDA-NVSL-DBL	SRX1158954	Illumina MiSeq	PAIRED	RANDOM	GENOMIC	ILLUMINA	SRS1039978	SRP053287	['SRP053287','SRX1158954','14-1815','250: 14-1815_files','SRS1039978','PRJNA251692','251692','SRR2174582','SAMN03800381','3800381','250: 14-1815']	2014	2015-08-19T11:07:00.000Z			USA	North America	New York		Homo sapiens	3	human																					127	127633168	84483106	PRJNA251692									NTM: unclassified		Mycobacterium marinum
SAMN20525196	SRR15368944	WGS	SCHOOL OF PUBLIC HEALTH, FUDAN UNIVERSITY	SRX11671270	Illumina HiSeq 2000	PAIRED	PCR	GENOMIC	ILLUMINA	SRS9703377	SRP330727	['SRR15368944','2013-North-034','D122_R1.fastq.gz','SRX11671270','D122','751240','SAMN20525196','SRS9703377','20525196','bp0','PRJNA751240','SRP330727']	2013	2021-08-08T10:49:00.000Z		30.37 N 120.33 E	CHN	Asia	Zheijiang	sputum	Homo sapiens	3	human																					1339	1339890300	534650019	PRJNA751240			99.51	1854467	63	lineage2.2.1	Sensitive	['input','tree','tbprofiler','diff','timelapse_Zhejiang_CHN']	tuberculosis: unclassified		Mycobacterium tuberculosis
SAMEA112806053	ERR11082350	WGS	FZB	ERX10529719	NextSeq 500	PAIRED		GENOMIC	ILLUMINA	ERS14813599	ERP010814	['ena-STUDY-FZB-22-06-2015-17:16:39:392-292','ERX10529719','33894148','ERR11082350','7372-16','ena-RUN-TAB-22-03-2023-09:39:46:354-143017','ena-EXPERIMENT-TAB-22-03-2023-09:39:46:354-143016','PRJEB9680','ERP010814','SAMEA112806053','287903','ERS14813599']		2023-07-21T05:49:00.000Z																														764	764857057	352450208	PRJEB9680			94.92	1144863	38	lineage4.6.2.2	MDR-TB	['input','diff','tree','tbprofiler']	tuberculosis: unclassified		Mycobacterium tuberculosis
SAMEA7551402	ERR4818039	WGS	PUBLIC HEALTH ENGLAND	ERX4687881	Illumina HiSeq 2500	PAIRED	RANDOM	GENOMIC	ILLUMINA	ERS5308051	ERP124941	['SAMEA7551402','run.20859','ERR4818039','22470796','sample.20859','773303','experiment.20859','ERP124941','project.PHE-TB','PRJEB41201','ERX4687881','ERS5308051']		2021-11-10T19:04:00.000Z			GBR	Europe																										6	6434231	3322946	PRJEB41201			1.88	720	0		Sensitive	['input','CRyPTIC_PHE','tbprofiler']	tuberculosis: unclassified		Mycobacterium tuberculosis
SAMN42233808	SRR29681442	WGS	NIAID TB PORTALS PROGRAM	SRX25184467	NextSeq 2000	PAIRED	RANDOM	GENOMIC	ILLUMINA	SRS21873870	SRP515897	['64680','SAMN42233808','1074785','42233808','SRP515897','PRJNA1074785','TBPO-7159_lib64315_nextseq_ny0130_151bp.filtered_2_bwa.1.fastq.gz','SRR29681442','SRS21873870','SRX25184467']	2022	2024-07-02T15:12:00.000Z		48.3794 N 31.1656 E	UKR	Europe		sputum	Homo sapiens	3	human																					420	420165976	159223692	PRJNA1074785									tuberculosis: unclassified		Mycobacterium tuberculosis
SAMN21616391	SRR16058398	WGS	PUBLIC HEALTH ONTARIO	SRX12344947	NextSeq 500	PAIRED	RANDOM	GENOMIC	ILLUMINA	SRS10317332	SRP338617	['bp0','766079','SRX12344947','SRS10317332','SRP338617','2014-479_R1.fastq.gz','SAMN21616391','PRJNA766079','2014-479','21616391','SRR16058398']	2014	2021-09-24T21:57:00.000Z			CAN	North America	Ontario		Homo sapiens	3	human					S		S					S	S								539	539938671	329306929	PRJNA766079	CRyPTIC_WHO2021_PMC7612554							['input','Walker_2022']	tuberculosis: unclassified		Mycobacterium tuberculosis
SAMEA14460152	ERR9786334	WGS	INSTITUTE OF TROPICAL MEDICINE	ERX9333610	Illumina HiSeq 2500	PAIRED	RANDOM	GENOMIC	ILLUMINA	ERS12087099	ERP137916	['28829968','ena-EXPERIMENT-TAB-27-05-2022-13:53:26:335-11328','SAMEA14460152','ERX9333610','ERP137916','ECF-12-W294','PRJEB53138','844815','ERR9786334','ERS12087099','0efe4541-10cd-4d79-a29f-96d29eadb5f3','ena-RUN-TAB-27-05-2022-13:53:26:335-11329']	2012	2022-06-25T18:12:00.000Z			GMB	Africa		sputum	Homo sapiens	3	human																					188	188301123	122804072	PRJEB53138								['WGS_2011-2014_GMB','input']	tuberculosis: unclassified		Mycobacterium tuberculosis
SAMN35100061	SRR24581790	WGS	KHON KAEN UNIVERSITY	SRX20365179	Illumina HiSeq 2500	PAIRED	PCR	GENOMIC	ILLUMINA	SRS17682093	SRP437988	['35100061','SRR24581790','PRJNA956245','MAC81546','PRJNA972846','972846','SRP437988','SRX20365179','MC81546_1.fq.gz','SRS17682093','bp0','MC81546','SAMN35100061']	2016	2023-05-16T11:29:00.000Z	NTM infection	13.758427 N 100.485161 E	THA	Asia	Khon Kaen		Homo sapiens	3	human																					1524	1524262500	627498214	PRJNA972846									NTM: avium complex		Mycobacterium avium complex sp.
SAMN09100563	SRR7069341	OTHER	MODMEDMICOXFORD	SRX4000022	Illumina MiSeq	PAIRED		OTHER	ILLUMINA	SRS3282203	SRP076676	['SAMN09100563','SRS3282203','MMMOSRA:77b62a5e-a000-4741-8137-ab3776995d1b','SRP076676','MMMOSAM:77b62a5e-a000-4741-8137-ab3776995d1b','PRJNA302362','9100563','SRR7069341','302362','SRX4000022']	2016	2018-04-26T14:20:00.000Z			GBR	Europe			Homo sapiens	3	human																					261	261413188	162284592	PRJNA302362									tuberculosis: unclassified		Mycobacterium tuberculosis
SAMN30380926	SRR21240085	WGS	STANFORD UNIVERSITY	SRX17249156	NextSeq 500	PAIRED	RANDOM	GENOMIC	ILLUMINA	SRS14814138	SRP394383	['SRX17249156','30380926','SAMN30380926','PRJNA870648','SRP394383','pgy_122','SRS14814138','870648','SRR21240085','bp0','pgy_122_R1.fastq.gz']	2019	2022-08-26T23:41:00.000Z			PRY	South America	Ciudad del Este	sputum	Homo sapiens	3	human																					711	711424042	282785198	PRJNA870648			99.77	1665428	56	lineage4.3.3	HR-TB	['tbprofiler','input','diff','standford']	tuberculosis: unclassified		Mycobacterium tuberculosis
SAMEA1118158	ERR2512977	WGS	PHE	ERX2532187	Illumina HiSeq 2500	PAIRED	RANDOM	GENOMIC	ILLUMINA	ERS2397567	ERP107961	['ERP107961','ERS2397567','493034','10122104','project.First_10k_genomes_study_set_4','sample.4644','run.4644','experiment.4644','SAMEA1118158','PRJEB25991','ERR2512977','ERX2532187']		2022-07-18T09:30:00.000Z			GBR	Europe	England									S		S					S	S								695	695749110	339711367	PRJEB25991	Walker_2022		99.65	1907413	65	lineage4.6.2.2	Sensitive	['tree','CRyPTIC_PHE','input','diff','Walker_2022','tbprofiler','Napier_2020']	tuberculosis: human-adapted	L4.6.2.2	Mycobacterium tuberculosis
SAMN41154933	SRR28868749	WGS	MDUPHL	SRX24428302	NextSeq 550	PAIRED	RANDOM	GENOMIC	ILLUMINA	SRS21182873	SRP399923	['41154933','SAMN41154933','857537','AUSMDU00094211','SRP399923','AUSMDU00094211_S139_R1_001.fastq.gz','SRS21182873','SRX24428302','PRJNA857537','SRR28868749']	2023	2024-05-01T23:05:00.000Z			AUS	Oceania	Victoria		Homo sapiens	3	human																					439	439252830	197734810	PRJNA857537			99.58	1562607	54	lineage2.2.1	Sensitive	['diff','input','tbprofiler','tree']	tuberculosis: unclassified		Mycobacterium tuberculosis
SAMN13066720	SRR10315574	WGS	UNIVERSITY COLLEGE LONDON	SRX7026694	NextSeq 500	PAIRED	RANDOM	GENOMIC	ILLUMINA	SRS5547157	SRP218410	['SRS5547157','13066720','SRP218410','SRR10315574','PRJNA559528','559528','10_R00143','SRX7026694','10_R00143_R1.fastq.gz','SAMN13066720']	2017	2019-10-21T15:04:00.000Z		29.88 S 30.99 E	ZAF	Africa	Durban	sputum	Homo sapiens	3	human																					951	951836956	391449199	PRJNA559528			99.49	1791383	60	lineage4.1.2	Sensitive	['input','tree','diff','tbprofiler']	tuberculosis: unclassified		Mycobacterium tuberculosis
SAMN34293883	SRR24256292	WGS	NIH / NIAID	SRX20052171	NextSeq 500	PAIRED	RANDOM	GENOMIC	ILLUMINA	SRS17387429	SRP433800	['958249','SRR24256292','SRS17387429','PRJNA958249','UKR-783_lib42542_nextseq_nx0148_151bp.filtered_2nd.1.fastq.gz','SRP433800','SRX20052171','34293883','bp0','20174','SAMN34293883']	2020	2023-04-21T17:59:00.000Z		48.3794 N 31.1656 E	UKR	Europe		sputum	Homo sapiens	3	human																					1012	1012697748	479979712	PRJNA958249			99.45	1470459	48	lineage2.2.1	MDR-TB	['input','tree','diff','tbprofiler']	tuberculosis: unclassified		Mycobacterium tuberculosis
SAMEA9070554	ERR6362873	WGS	Swiss-TPH	ERX5627762	Illumina HiSeq 2500	SINGLE	RANDOM	GENOMIC	ILLUMINA	ERS6798861	ERP129488	['G33245_1','ERX5627762','ERP129488','ERR6362873','PRJEB45389','20453646','ERS6798861','SAMEA9070554','WGS RR-TB Khayelitsha','737713']		2021-10-13T19:52:00.000Z			ZAF	Africa																										409	409712625	230902107	PRJEB45389								R-RR_HIVcoinf_ZAF	tuberculosis: unclassified		Mycobacterium tuberculosis
SAMEA2683073	ERR751445	WGS	SC	ERX695127	Illumina HiSeq 2000	PAIRED	RANDOM	GENOMIC	ILLUMINA	ERS519134	ERP004677	['SC_RUN_14722_7#1','ERR751445','ERS519134','PH865_CA154M_1-sc-1838268','247745','ERP004677','3336664','PRJEB5280','SAMEA2683073','ERX695127','SC_EXP_14722_7#1','Mycobacterium_tuberculosis__HICF__sequencing-sc-2926']	2011	2016-01-09T04:54:00.000Z			PER	South America			Homo sapiens	3	human																					552	552692200	312777807	PRJEB5280			99.58	1553150	35	lineage4.3.3	MDR-TB	['tbprofiler','Nimmo_2024','Napier_2020','tree','diff','standford','Menardo_2021','input']	tuberculosis: human-adapted	L4.3.3	Mycobacterium tuberculosis
SAMEA5875890	ERR4769406	WGS	WELLCOME SANGER INSTITUTE	ERX4639256	HiSeq X Ten	PAIRED	RANDOM	GENOMIC	ILLUMINA	ERS3664359	ERP114840	['ERR4769406','Epidemiology_of_Mycobacterium_bovis_in_Ethiopia-sc-5794','ERP114840','ERS3664359','SAMEA5875890','674092','SC_EXP_31663_6#28','ERX4639256','SC_RUN_31663_6#28','PRJEB32192','582d836c-c28c-11e9-82fd-68b59976a384','16593034']		2020-11-05T22:01:00.000Z																														248	248557778	108877541	PRJEB32192								input	tuberculosis: animal-adapted	La1	Mycobacterium bovis
SAMN31673957	SRR22249374	WGS	INSTITUTE OF CLINICAL PATHOLOGY AND MEDICAL RESEARCH	SRX18226314	NextSeq 500	PAIRED	RANDOM	GENOMIC	ILLUMINA	SRS15722663	SRP407089	['SRP407089','31673957','20-002-0392','PRJNA899911','SAMN31673957','SRS15722663','20-002-0392_1.fastq.gz','bp0','SRR22249374','899911','SRX18226314']	2020	2022-11-09T19:18:00.000Z			AUS	Oceania	NSW		Homo sapiens	3	human																					716	716668902	311776127	PRJNA899911			99.3	1950228	64	lineage1.2.1.2.1	Sensitive	['tbprofiler','tree','diff','input']	tuberculosis: unclassified		Mycobacterium tuberculosis
SAMN12551355	SRR10040332	WGS	FUDAN UNIVERSITY	SRX6775413	Illumina HiSeq 2000	PAIRED	RANDOM PCR	GENOMIC	ILLUMINA	SRS5322500	SRP219763	['PRJNA559678','SRS5322500','SRP219763','MTB_SZ_2014_0148','SZ_2014_0148_R1.fastq.gz','SRX6775413','12551355','SAMN12551355','SZ_2014_0148','bp0','SRR10040332','559678']	2014	2019-08-30T14:21:00.000Z		22.55 N 114.06 E	CHN	Asia	Shenzhen	sputum	Homo sapiens	3	human																					1095	1095870000	423265067	PRJNA559678			99.29	1749415	59	lineage4.5	MDR-TB	['input','diff','tbprofiler','tree','Menardo_2021','R-MDR_2013-17_Shenzhen_CHN']	tuberculosis: human-adapted	L4	Mycobacterium tuberculosis
SAMEA7547107	ERR4813601	WGS	UNIVERSIDAD PERUANA CAYETANO HEREDIA	ERX4683591	Illumina NovaSeq 6000	PAIRED	RANDOM	GENOMIC	ILLUMINA	ERS5303761	ERP124939	['experiment.33254','project.Peru_Wellcome','773301','22466500','sample.33254','run.33254','PRJEB41199','ERX4683591','ERS5303761','SAMEA7547107','ERR4813601','ERP124939']		2021-11-10T10:06:00.000Z			PER	South America																										655	655938866	218453186	PRJEB41199								['input','CRyPTIC_UPCH','standford']	tuberculosis: unclassified		Mycobacterium tuberculosis
SAMN02599085	['SRR1173076','SRR1173152']	WGS		SRX473554	Illumina HiSeq 2000	PAIRED	RANDOM	GENOMIC	ILLUMINA	SRS559841		['2892473.WR39949.Pond-322409.C3UMYACXX140212.P','PRJNA235852','235751','SRR1173152','SRR1173076','M1978','C3UMYACXX140212.4.Illumina_P5-Waxow_P7-Xokep.bam','C3UMYACXX140212.5.Illumina_P5-Waxow_P7-Xokep.bam','PRJNA235751','SRP038534','SRS559841','2599085','SRX473554','SAMN02599085']	2003				IND	Asia	Tiruvallur	sputum	Homo sapiens	3	human																					634	634507048	263403274	PRJNA235751			98.33	5020938	114	lineage1.1.3.2	Sensitive	['input','diff','nextstrain_global_tree','tbprofiler','tree','Menardo_2021','Napier_2020','Menardo_2018']	tuberculosis: human-adapted	L1.1.3.2	Mycobacterium tuberculosis
SAMN30949532	SRR21690012	WGS	RIVM	SRX17687521	Illumina HiSeq 2500	PAIRED	RANDOM	GENOMIC	ILLUMINA	SRS15218909	SRP399356	['SAMN30949532','SRP399356','RIVM0848.bam','882748','PRJNA882748','SRS15218909','bp0','SRR21690012','SRX17687521','30949532','RIVM0848']	2018	2022-09-23T18:04:00.000Z			NLD	Europe		sputum	Homo sapiens	3	human																					302	302800511	81810413	PRJNA882748								input	tuberculosis: unclassified		Mycobacterium tuberculosis
SAMN03648884	SRR2101637	WGS	UNIVERSITY OF OXFORD	SRX1096331	Illumina HiSeq 2500	PAIRED	RANDOM	GENOMIC	ILLUMINA	SRS990802	SRP061066	['SRP061066','3648884','SRX1096331','SRR2101637','SAMN03648884','acacca2d-c4f5-4953-820f-73786974ade5','282721','SRS990802','PRJNA282721','acacca2d-c4f5-4953-820f-73786974ade5_R00000039_v3.bam']		2015-07-23T22:28:00.000Z			ZAF	Africa						S	S			S		R	S	S			S	S	S				S			193	193224906	127627997	PRJNA282721	CRyPTIC_WHO2021_PMC7612554		83.07	402850	20	lineage4.4.1.1	RR-TB	['input','Walker_2022','tbprofiler','tree','Napier_2020','Menardo_2021','diff']	tuberculosis: human-adapted	L4.4.1.1	Mycobacterium tuberculosis
SAMEA784394	ERR032132	WGS	SC	ERX012286	Illumina Genome Analyzer II	PAIRED	RANDOM	GENOMIC	ILLUMINA	ERS008370	ERP000142	['ERS008370','203710','SC_EXP_4648_1','ERP000142','T25R-sc-2010-05-07-40430','PRJEB2088','M. bovis genome sequencing-sc-2010-04-01','SAMEA784394','SC_RUN_4648_1','254961','ERR032132','ERX012286']		2021-11-05T20:38:00.000Z																														3904	3904716752	3333418328	PRJEB2088									tuberculosis: animal-adapted	La1	Mycobacterium bovis
SAMN05577126	SRR4034629	WGS	HARVARD MEDICAL SCHOOL	SRX2025928	Illumina HiSeq 2000	PAIRED	RANDOM	GENOMIC	ILLUMINA	SRS1620357	SRP082185	['5577126','323744','784-L1C5_2.fastq.gz','SRP082185','PRJNA323744','SRS1620357','SAMN05577126','SRR4034629','P37-Lung1-C5','SRX2025928']	2013-11	2016-08-16T02:53:00.000Z		29.6483 S 30.3318 E	ZAF	Africa	Kwazulu-Natal	lung	Homo sapiens	3	human																					464	464143278	315632127	PRJNA323744								['intrapatient_ZAF','Napier_2020','input','denylist']	tuberculosis: human-adapted	L4.3.3	Mycobacterium tuberculosis
SAMEA112802513	ERR11068728	WGS	FZB	ERX10515658	NextSeq 2000	PAIRED		GENOMIC	ILLUMINA	ERS14810059	ERP010814	['PRJEB9680','ena-RUN-TAB-21-03-2023-12:28:22:940-127938','ERR11068728','ERS14810059','22006350','ena-STUDY-FZB-22-06-2015-17:16:39:392-292','ena-EXPERIMENT-TAB-21-03-2023-12:28:22:940-127937','SAMEA112802513','287903','ERX10515658','ERP010814','33854569']		2023-07-21T02:10:00.000Z																														411	411773162	145301935	PRJEB9680								input	tuberculosis: unclassified		Mycobacterium tuberculosis
SAMN07766399	SRR6152760	WGS	BC CENTRE FOR DISEASE CONTROL PUBLIC HEALTH LABORATORY	SRX3264640	HiSeq X Ten	PAIRED	RANDOM	GENOMIC	ILLUMINA	SRS2576888	SRP119652	['SRS2576888','SAMN07766399','SRX3264640','SRP119652','PRJNA413593','413593','BC13-Mtb320','BC13-Mtb320_1.fastq.gz','7766399','SRR6152760']	2013	2017-10-11T05:00:00.000Z		49.15 N 123.7 W	CAN	North America	British Columbia		Homo sapiens	3	human					S		S						S	R							752	752725000	350669773	PRJNA413593	CRyPTIC_WHO2021_PMC7612554		99.55	1835933	52	lineage2.2.1	Other	['diff','Napier_2020','Walker_2022','tree','tbprofiler','input']	tuberculosis: human-adapted	L2	Mycobacterium tuberculosis
SAMN03653208	SRR2024979	WGS	FUDAN UNIVERSITY	SRX1027372	Illumina HiSeq 2000	PAIRED	size fractionation	GENOMIC	ILLUMINA	SRS936026	SRP058221	['09_0645_sort.bam','SRX1027372','SRR2024979','283583','3653208','09_0645','SAMN03653208','SRP058221','PRJNA283583','SRS936026','8']	2009	2015-05-14T04:01:00.000Z		31.256849 N 121.427427 E	CHN	Asia	Shanghai	sputum	Homo sapiens	3	human					R		R						R	R							975	975834119	254908461	PRJNA283583	CRyPTIC_WHO2021_PMC7612554		98.61	1947661	42	lineage2.2.1	MDR-TB	['tbprofiler','Napier_2020','input','Walker_2022','tree','diff','Nimmo_2024']	tuberculosis: human-adapted	L2.2.1	Mycobacterium tuberculosis
SAMEA115738243	ERR13260499	WGS	UNIVERSITY OF OXFORD, NUFFIELD DEPARTMENT OF MEDIC	ERX12630912	Illumina NovaSeq 6000	PAIRED	RANDOM PCR	GENOMIC	ILLUMINA	ERS20247887	ERP161058	['ERP161058','41857345','webin-reads-502326f44dfd','ERS20247887','b28b5ff0-515d-42d2-bc0f-19e45ec26bb9','SAMEA115738243','502326f44dfd','ERR13260499','1124794','PRJEB76547','ERX12630912']	2021	2024-08-04T18:55:00.000Z			ZAF	Africa																										1193	1193108380	371060956	PRJEB76547								CRyPTIC_2024	tuberculosis: unclassified		Mycobacterium tuberculosis
SAMN13169684	SRR10380059	WGS	NIH / NIAID	SRX7080875	Illumina MiSeq	PAIRED	RANDOM	GENOMIC	ILLUMINA	SRS5596641	SRP227831	['13169684','TB-CPath-Valeriu-IS-1009-DNA173_S191_R1_001.fastq.gz','SRS5596641','7374','SRX7080875','586859','PRJNA586859','SRR10380059','SAMN13169684','bp0','SRP227831']	2015	2019-10-31T13:29:00.000Z		47.0105 N 28.8638 E	MDA	Europe	Chisinau	sputum	Homo sapiens	3	human																					396	396429058	157440874	PRJNA586859								['Menardo_2021','input']	tuberculosis: human-adapted	L4	Mycobacterium tuberculosis
SAMEA3445234	ERR2517192	WGS	RIVM	ERX2536408	Illumina HiSeq 2500	PAIRED	RANDOM	GENOMIC	ILLUMINA	ERS2401870	ERP107973	['ERS2401870','project.First_10k_genomes_study_set_10','PRJEB26002','ERP107973','SAMEA3445234','experiment.8500','ERR2517192','493040','ERX2536408','run.8500','10126529','sample.8500']		2021-10-23T20:16:00.000Z			NLD	Europe										S		S					S	S	S							516	516997917	286891775	PRJEB26002	Walker_2022		99.39	1776322	47	lineage4.1.2.1	Sensitive	['tree','input','Walker_2022','diff','tbprofiler','CRyPTIC_RIVM','Napier_2020']	tuberculosis: human-adapted	L4.1.2.1	Mycobacterium tuberculosis
SAMEA7527481	ERR4798895	WGS	FOUNDATION FOR MEDICAL RESEARCH INDIA	ERX4668312	NextSeq 500	PAIRED	RANDOM	GENOMIC	ILLUMINA	ERS5283952	ERP124850	['ERR4798895','22461026','SAMEA7527481','ERS5283952','773292','ERP124850','sample.27360','ERX4668312','PRJEB41116','run.27360','project.Mumbai','experiment.27360']		2021-11-10T01:46:00.000Z			IND	Asia	Mumbai					S	S				R		S	R							S		R	S		768	768444000	319078816	PRJEB41116	Walker_2022		99.51	1693811	56	lineage2.2.1	Pre-XDR-TB	['tree','tbprofiler','diff','input','CRyPTIC_IND','Walker_2022']	tuberculosis: unclassified		Mycobacterium tuberculosis
SAMEA13321086	ERR9285889	WGS	FZB	ERX8828002	NextSeq 500	PAIRED		GENOMIC	ILLUMINA	ERS10923822	ERP135372	['27174820','PRJEB50767','SAMEA13321086','ena-RUN-TAB-15-03-2022-16:45:22:007-9519','252-GK','ERR9285889','2cd0bdb6-32c5-4af0-bebb-b7a34ee46296','ERS10923822','822241','ERX8828002','ena-EXPERIMENT-TAB-15-03-2022-16:45:22:007-9518','ERP135372']		2022-05-20T07:44:00.000Z			KEN	Africa	Nairobi																									684	684939155	260973257	PRJEB50767								['input','WGS_KEN']	tuberculosis: unclassified		Mycobacterium tuberculosis
SAMN10961409	SRR8651629	WGS	HUASHAN HOSPITAL, FUDAN UNIVERSITY	SRX5449301	HiSeq X Ten	PAIRED	PCR	GENOMIC	ILLUMINA	SRS4425892	SRP187237	['522942','PRJNA522942','SAMN10961409','SRR8651629','D156','SRS4425892','SRP187237','SRX5449301','D156_1.fastq.gz','10961409']	2016	2019-03-01T18:52:00.000Z		27.92 N 120.67 E	CHN	Asia	Wenzhou	sputum	Homo sapiens	3	human																					1661	1661000000	608948963	PRJNA522942			99.49	1851028	59	lineage4.4.2	MDR-TB	['Menardo_2021','Napier_2020','tree','diff','input','tbprofiler']	tuberculosis: human-adapted	L4.4.2	Mycobacterium tuberculosis
SAMN06854762	['SRR5488554','SRR5488614']	AMPLICON		['SRX2771462','SRX2771402']	Illumina MiSeq	PAIRED	PCR	GENOMIC	ILLUMINA	SRS2154876		['R-2934_Culture5','R-2934_Culture 2','Mycobacterium-tuberculosis-R-2934_S4_L001_R1_001.fastq.gz','SAMN06854762','R-2934_Culture2','SRR5488614','SRR5488554','6854762','R-2934','TB-R-2934_R2_001.fastq.gz','384604','R-2934_Culture 5','SRX2771462','SRX2771402','PRJNA384604','SRS2154876','SRP105767']																																401	401940952	253501896	PRJNA384604									tuberculosis: unclassified		Mycobacterium tuberculosis
SAMN20927490	SRR17729341	WGS	NATIONAL UNIVERSITY OF SINGAPORE	SRX13892180	Illumina HiSeq 4000	PAIRED	RANDOM	GENOMIC	ILLUMINA	SRS11756401	SRP356518	['20927490','SRR17729341','SRX13892180','SBO010-TCTCGGAT_S10_L001_R1_001_HS008-PE-R00103.fastq.gz','PRJNA756844','cam012','756844','SAMN20927490','SRP356518','SRS11756401']	2017	2022-01-24T21:28:00.000Z		12.57 N 105 E	KHM	Asia		sputum	Homo sapiens	3	human																					1098	1098902198	416972196	PRJNA756844			99.34	1787518	60	lineage1.1.1	Other	['input','tree','tbprofiler','diff']	tuberculosis: unclassified		Mycobacterium tuberculosis
SAMEA2533476	['ERR553395','ERR550797']	WGS		['ERX512464','ERX509866']	Illumina HiSeq 2500	['PAIRED','SINGLE']		GENOMIC	ILLUMINA	ERS456878		['ERP006619','287903','PRJEB9680','1520-10_genoscreen_genoscreen_2013-03-28_101bp','257919','ERP010814','ERR553395','ERX512464','1520-10','2980677','ERS456878','ena-STUDY-FZB-22-06-2015-17:16:39:392-292','SAMEA2533476','PRJEB6945','ena-STUDY-FZB-08-08-2014-16:12:17:298-61','1520-10_cebitec_bielns_2013-02-13_76bp','ERX509866','ERR550797']					DEU	Europe	Hamburg/Schleswig-Holstein																									2034	2035547050	1228776019	['PRJEB6945','PRJEB9680']			99.42	1318387	26	lineage4.1.2.1	Sensitive	['outbreak_barhopping_DEU','input','diff','Napier_2020','Menardo_2018','tbprofiler','Menardo_2021','tree']	tuberculosis: human-adapted	L4	Mycobacterium tuberculosis
SAMEA112800612	ERR11050596	WGS	FZB	ERX10497387	NextSeq 500	PAIRED		GENOMIC	ILLUMINA	ERS14808158	ERP010814	['33852668','ERX10497387','ERP010814','287903','ERR11050596','21003225','ena-STUDY-FZB-22-06-2015-17:16:39:392-292','ERS14808158','ena-EXPERIMENT-TAB-21-03-2023-10:58:00:039-107451','ena-RUN-TAB-21-03-2023-10:58:00:039-107452','SAMEA112800612','PRJEB9680']		2023-07-20T23:19:00.000Z																														590	590187625	276999442	PRJEB9680			99.56	1423655	47	lineage4.8	Sensitive	['input','tree','diff','tbprofiler']	tuberculosis: unclassified		Mycobacterium tuberculosis
SAMN27762818	SRR18911582	WGS	WADSWORTH CENTER	SRX14989544	Illumina MiSeq	PAIRED	RANDOM	GENOMIC	ILLUMINA	SRS12738739	SRP276100	['SRS12738739','PRJNA650381','SAMN27762818','SRP276100','IDR1900046760-01-01_R1.fastq.gz','IDR1900046760-01-01','27762818','bp0','650381','SRX14989544','A233','SRR18911582']	2019	2022-04-25T12:44:00.000Z		40.571349 N 74.63753988 W	USA	North America	Raritan	sputum	Homo sapiens	3	human																					572	572791407	333326740	PRJNA650381			99.58	1506867	80	lineage2.2.1	Sensitive	['tbprofiler','diff','input','tree']	tuberculosis: unclassified		Mycobacterium tuberculosis
SAMN10449007	SRR8236407	WGS	UNIVERSITY OF VIRGINIA	SRX5054642	NextSeq 500	PAIRED	PCR	GENOMIC	ILLUMINA	SRS4071665	SRP170073	['PRJNA506132','506132','SRR8236407','SRS4071665','bp0','SAMN10449007','S75_R1.fastq.gz','SRP170073','10449007','S75','SRX5054642']	2016	2018-11-21T17:28:00.000Z	Mycobacterium avium complex disease	38.03 N 78.51 W	USA	North America	Virginia	sputum	Homo sapiens	3	human																					1532	1532766525	716922013	PRJNA506132									unclassified mycobacteria		Mycobacterium sp.
SAMEA7528667	ERR4800082	WGS	FOUNDATION FOR MEDICAL RESEARCH INDIA	ERX4669497	NextSeq 500	PAIRED	RANDOM	GENOMIC	ILLUMINA	ERS5285137	ERP124850	['run.29985','SAMEA7528667','experiment.29985','773292','project.Mumbai','ERS5285137','PRJEB41116','sample.29985','22462211','ERR4800082','ERP124850','ERX4669497']		2021-11-10T02:16:00.000Z			IND	Asia	Mumbai					S	S				S	S	S	S				S			S		S	S		337	337181400	145148283	PRJEB41116	Walker_2022		99.67	1567759	52	lineage4.3.3	Sensitive	['diff','tbprofiler','Walker_2022','input','tree','CRyPTIC_IND']	tuberculosis: unclassified		Mycobacterium tuberculosis
SAMEA115745791	ERR13284549	WGS	UNIVERSITY OF OXFORD, NUFFIELD DEPARTMENT OF MEDIC	ERX12654975	NextSeq 500	PAIRED	RANDOM PCR	GENOMIC	ILLUMINA	ERS20255675	ERP161058	['SAMEA115745791','1124794','ERX12654975','webin-reads-7124ac82141f','ERR13284549','41889367','ERP161058','7124ac82141f','b28b5ff0-515d-42d2-bc0f-19e45ec26bb9','PRJEB76547','ERS20255675']	2020	2024-08-11T02:35:00.000Z			DEU	Europe																										928	928473901	394497365	PRJEB76547								CRyPTIC_2024	tuberculosis: unclassified		Mycobacterium tuberculosis
SAMEA7555478	ERR4822109	WGS	PUBLIC HEALTH ENGLAND	ERX4691951	Illumina MiSeq	PAIRED	RANDOM	GENOMIC	ILLUMINA	ERS5312121	ERP124941	['773303','ERS5312121','PRJEB41201','ERP124941','project.PHE-TB','22474885','SAMEA7555478','ERX4691951','sample.24930','run.24930','experiment.24930','ERR4822109']		2021-11-11T03:06:00.000Z			GBR	Europe																										339	339715022	200834112	PRJEB41201			99.6	1943235	65	lineage4.8	Sensitive	['input','tree','diff','CRyPTIC_PHE','tbprofiler']	tuberculosis: unclassified		Mycobacterium tuberculosis
SAMEA8718880	ERR8975754	WGS	CTB/NICD	ERX5543984	Illumina NovaSeq 6000	PAIRED	RANDOM	GENOMIC	ILLUMINA	ERS6403325	ERP128647	['ERR8975754','experiment.29315','ERS6403325','26339849','run.29315.1','ERX5543984','SAMEA8718880','project.Wellcome_clinical_isolates_site10','PRJEB44577','sample.29315','773351','ERP128647']		2022-03-15T07:40:00.000Z			ZAF	Africa						S				S	S	S	S	S				R		S	S	S		S	R	1222	1222265574	388354422	PRJEB44577	CRyPTIC_reuse_table		99.55	1856369	64	lineage2.2.1.1	RR-TB	['tbprofiler','diff','input','tree','CRyPTIC_reuse_table','CRyPTIC_CTB-NICD']	tuberculosis: unclassified		Mycobacterium tuberculosis
SAMN35982046	SRR25206916	WGS	CHINESE CENTER FOR DISEASE CONTROL AND PREVENTION	SRX20953770	Illumina HiSeq 2500	PAIRED	RANDOM	GENOMIC	ILLUMINA	SRS18230746	SRP448193	['SAMN35982046','SRX20953770','PRJNA987438','bp0','SRR25206916','MDRTB434.bam','SRS18230746','TBMDR434','SRP448193','35982046','987438']	2018	2023-07-09T00:41:00.000Z						sputum	Homo sapiens	3	human																					884	884006100	71152669	PRJNA987438			99.57	1963471	67	lineage2.2.1	Pre-XDR-TB	['tbprofiler','diff','input','tree']	tuberculosis: unclassified		Mycobacterium tuberculosis
SAMEA7561099	ERR4828662	WGS	OUCRU-HCMC	ERX4698646	NextSeq 500	PAIRED	RANDOM	GENOMIC	ILLUMINA	ERS5317735	ERP124982	['ERP124982','SAMEA7561099','experiment.12461','ERS5317735','ERR4828662','22476669','PRJEB41241','project.Vietnam','sample.12461','773308','run.12461','ERX4698646']		2021-11-11T06:54:00.000Z			VNM	Asia	Ho Chi Minh City					S				S	S	S	S	S				S		S	S	S	S	S	S	316	316923632	150459012	PRJEB41241	['CRyPTIC_reuse_table','Walker_2022']		99.6	1619763	54	lineage2.2.1	Sensitive	['CRyPTIC_reuse_table','input','diff','tree','Walker_2022','tbprofiler','CRyPTIC_OUCRU']	tuberculosis: unclassified		Mycobacterium tuberculosis
SAMN41390126	SRR29017314	WGS	FIND, THE FOUNDATION FOR INNOVATIVE NEW DIAGNOSTICS	SRX24543812	Illumina HiSeq 2000	PAIRED	RANDOM	GENOMIC	ILLUMINA	SRS21288336	SRP507535	['TB-IS-1026-2290_S47_R1_001.fastq.gz','PRJNA1109295','24146D_1177967C7957_2290','SRR29017314','SAMN41390126','SRX24543812','SRS21288336','41390126','24146D_1177967C7957','1109295','SRP507535']	2016	2024-05-14T09:38:00.000Z			VNM	Asia			Homo sapiens	3	human																					335	335708334	155818279	PRJNA1109295			99.5	1529541	51	lineage2.2.1	MDR-TB	['input','tree','tbprofiler','WHO_mutations_2023','diff']	tuberculosis: unclassified		Mycobacterium tuberculosis
SAMEA115746003	ERR13284770	WGS	UNIVERSITY OF OXFORD, NUFFIELD DEPARTMENT OF MEDIC	ERX12655196	NextSeq 500	PAIRED	RANDOM PCR	GENOMIC	ILLUMINA	ERS20255887	ERP161058	['b28b5ff0-515d-42d2-bc0f-19e45ec26bb9','SAMEA115746003','ERP161058','ERX12655196','1124794','webin-reads-c64822db9096','c64822db9096','ERR13284770','PRJEB76547','ERS20255887','41889562']	2020	2024-08-24T02:04:00.000Z			DEU	Europe																										1006	1006952170	442393348	PRJEB76547								CRyPTIC_2024	tuberculosis: unclassified		Mycobacterium tuberculosis
SAMEA5570032	ERR3287838	WGS	UNIVERSIDAD PERUANA CAYETANO HEREDIA, PERU	ERX3314347	Illumina HiSeq 4000	PAIRED	RANDOM	GENOMIC	ILLUMINA	ERS3372053	ERP114885	['project.Gates_clinical_isolates_Peru','SAMEA5570032','ERX3314347','11622316','ERP114885','PRJEB32234','ERR3287838','ERS3372053','542465','experiment.11864','sample.11864','run.11864']		2021-11-03T09:42:00.000Z			PER	South America						R	R			R	S	R	R	S				R	R	S	S	S	R	S	R	578	578463600	241195589	PRJEB32234	['CRyPTIC_reuse_table','Walker_2022']		99.85	1716919	59	lineage4.3.4.2	Pre-XDR-TB	['tbprofiler','CRyPTIC_reuse_table','input','diff','CRyPTIC_UPCH','Walker_2022','tree']	tuberculosis: unclassified		Mycobacterium tuberculosis
SAMEA104446873	['ERR2229050','ERR2229051']	WGS		['ERX2282389','ERX2282390']	NextSeq 500	PAIRED	RANDOM	GENOMIC	ILLUMINA	ERS2064815		['DKC2-0234','SAMEA104446873','ena-STUDY-STATENS SERUM INSTITUT-03-04-2017-09:47:03:433-394','ERX2282389','ERS2064815','ena-EXPERIMENT-STATENS SERUM INSTITUT-21-12-2017-12:46:39:825-264','388615','PRJEB20214','8234480','ena-RUN-STATENS SERUM INSTITUT-21-12-2017-12:46:39:825-263','ena-EXPERIMENT-STATENS SERUM INSTITUT-21-12-2017-12:46:39:825-263','ERR2229051','ERX2282390','ena-RUN-STATENS SERUM INSTITUT-21-12-2017-12:46:39:825-264','ERR2229050','ERP022352']					DNK	Europe		sputum	Homo sapiens	3	human																					464	465146436	204517632	PRJEB20214			99.31	1838476	50	lineage4.8	Sensitive	['diff','outbreak_1112-15_DNK','input','tbprofiler']	tuberculosis: unclassified		Mycobacterium tuberculosis
SAMN41417317	SRR29051189	WGS	FIND, THE FOUNDATION FOR INNOVATIVE NEW DIAGNOSTICS	SRX24575944	Illumina HiSeq 2000	PAIRED	RANDOM	GENOMIC	ILLUMINA	SRS21316034	SRP507535	['41417317','PRJNA1109295','SRP507535','6B1800_0789DD9377CD','6B1800_0789DD9377CD_IDR1100023189','SRS21316034','IDR1100023189_R1.fastq.gz','SRX24575944','SRR29051189','1109295','SAMN41417317']	2011	2024-05-17T23:26:00.000Z			USA	North America			Homo sapiens	3	human																					249	249477764	138026451	PRJNA1109295								WHO_mutations_2023	tuberculosis: unclassified		Mycobacterium tuberculosis
SAMN06920099	SRR5548263	WGS	THE UNIVERSITY OF QUEENSLAND	SRX2805646	Illumina MiSeq	PAIRED	RANDOM	GENOMIC	ILLUMINA	SRS2185418	SRP106764	['SRP106764','6920099','PRJNA385247','SRS2185418','14MT_20852','14MT20852_1','14MT20852','SAMN06920099','385247','SRR5548263','SRX2805646']	2014	2017-05-12T18:34:00.000Z			PNG	Oceania	Daru	sputum	Homo sapiens	3	human																					385	385351200	195133715	PRJNA385247								['Napier_2020','input','Menardo_2021']	tuberculosis: human-adapted	L2.2.1.1	Mycobacterium tuberculosis
SAMN08708816	SRR6832531	WGS	SAN RAFFAELE	SRX3788511	Illumina HiSeq 2500	PAIRED	RANDOM	GENOMIC	ILLUMINA	SRS3041178	SRP128089	['24-1951_090816_UKR_090816_100.gatk.bam','8708816','24-1951','bp0','SRX3788511','24-1951_WGS','SAMN08708816','SRP128089','428596','PRJNA428596','SRS3041178','SRR6832531']		2018-03-14T10:33:00.000Z							Homo sapiens	3	human																					300	300228257	145787279	PRJNA428596			99.41	2512664	53	lineage4.1	Sensitive	['tree','input','tbprofiler','diff']	tuberculosis: unclassified		Mycobacterium tuberculosis
SAMEA7552331	ERR4818966	WGS	PUBLIC HEALTH ENGLAND	ERX4688808	Illumina HiSeq 2500	PAIRED	RANDOM	GENOMIC	ILLUMINA	ERS5308978	ERP124941	['SAMEA7552331','ERR4818966','sample.21786','ERP124941','22471723','ERX4688808','PRJEB41201','project.PHE-TB','run.21786','773303','experiment.21786','ERS5308978']		2021-11-10T20:18:00.000Z			GBR	Europe										S		S						S								440	440065122	178616224	PRJEB41201	Walker_2022		99.52	1844452	41	lineage3	Sensitive	['tree','Walker_2022','diff','tbprofiler','CRyPTIC_PHE','input']	tuberculosis: unclassified		Mycobacterium tuberculosis
SAMN07373481	SRR6064821	WGS	NML	SRX3209119	Illumina MiSeq	PAIRED	RANDOM	GENOMIC	ILLUMINA	SRS2534120	SRP118711	['SRS2534120','388806','NML38cb1bf9-407e-4a8e-9ad6-5acf31eb3b1c','SRP118711','SAMN07373481','7373481','SRX3209119','1200119','PRJNA388806','SRR6064821']		2017-09-24T09:34:00.000Z			CAN	North America	Nunavut																									758	758669693	498608235	PRJNA388806								['Napier_2020','input']	tuberculosis: human-adapted	L4.8	Mycobacterium tuberculosis
SAMEA104061150	ERR1971861	WGS	UNIVERSITY OF OSLO	ERX2034747	Illumina MiSeq	PAIRED	size fractionation	GENOMIC	ILLUMINA	ERS1725043	ERP015549	['ERX2034747','ena-RUN-UNIVERSITY OF OSLO-10-05-2017-12:10:06:242-13','ERP015549','GC_531','PRJEB13960','ena-STUDY-UNIVERSITY OF OSLO-10-05-2016-14:38:24:704-291','6960159','ena-EXPERIMENT-UNIVERSITY OF OSLO-10-05-2017-12:10:06:242-13','ERS1725043','ERR1971861','328379','SAMEA104061150']	2012	2017-05-27T07:43:00.000Z			ETH	Africa		sputum	Homo sapiens	3	human																					1364	1364328854	708785411	PRJEB13960			99.35	1721476	113	lineage7	Sensitive	['tree','diff','lineage7_ETH','input','tbprofiler','Napier_2020']	tuberculosis: human-adapted	L7	Mycobacterium tuberculosis
SAMN23733191	SRR17156538	WGS	USDA-NVSL-DBPL	SRX13340552	Illumina MiSeq	PAIRED	RANDOM	GENOMIC	ILLUMINA	SRS11245403	SRP349648	['SAMN23733191','SRR17156538','SRP349648','20-023056-507-18','bp0','23733191','SRS11245403','20-023056-507-18_R1.fastq.gz','SRX13340552','786897','PRJNA786897']		2021-12-07T13:13:00.000Z			POL	Europe			Bos taurus	2	domestic cattle																					91	91606986	55637693	PRJNA786897								input	tuberculosis: animal-adapted	La2	Mycobacterium caprae
SAMEA3374776	ERR1023336	WGS	THE WELLCOME TRUST SANGER INSTITUTE	ERX1102208	Illumina HiSeq 2000	PAIRED	RANDOM	GENOMIC	ILLUMINA	ERS716697	ERP004677	['Mycobacterium_tuberculosis__HICF__sequencing-sc-2926','ERX1102208','SC_RUN_16852_4#43','4106536','SC_EXP_16852_4#43','ERP004677','BTB_08_058-sc-2292074','ERS716697','ERR1023336','SAMEA3374776','PRJEB5280','247745']		2016-03-05T14:03:00.000Z			PER	South America																										554	554400000	87361981	PRJEB5280			99.66	1829960	52	lineage4.8	Sensitive	['input','Napier_2020','tree','tbprofiler','diff','standford']	tuberculosis: human-adapted	L4.8	Mycobacterium tuberculosis
SAMN06221343	SRR5181956	WGS	SAN DIEGO STATE UNIVERSITY	SRX2498065	PacBio RS	SINGLE		GENOMIC	PACBIO_SMRT	SRS1924918	SRP096895	['3-0052','SRP096895','SAMN06221343','SRS1924918','6221343','m120415_044401_42152_c100316862550000001523014208241206_s2_p0.bas.h5','353873','SRR5181956','SRX2498065','PRJNA353873']	2007	2017-01-17T14:53:00.000Z		14.56 N 121.01 E	PHL	Asia		sputum	Homo sapiens	3	human																					266	266680403	1076701795	PRJNA353873									tuberculosis: unclassified		Mycobacterium tuberculosis
SAMN02381004	['SRR1049612','SRR1140718','SRR1062894','SRR1049613']	WGS		['SRX399868','SRX391840','SRX447167']	Illumina HiSeq 2000	PAIRED	RANDOM	GENOMIC	ILLUMINA	SRS515060		['C2W5HACXX131117.1.tagged_726.bam','2485346.WR38583.Pond-307556.H780WADXX131219.P','2381004','SRS515060','2485346.WR38584.Solexa-194847.C2W5HACXX131117.P','SRR1140718','SRP034104','2485346.WR38583.Pond-307556.H780JADXX140107.P','SRR1049612','223559','SAMN02381004','H780JADXX140107.1.Illumina_P5-Dikad_P7-Focok.bam','PRJNA223559','SRR1049613','SRX447167','SRR1062894','H780WADXX131219.2.Illumina_P5-Dikad_P7-Focok.bam','SRX391840','SRX399868','C2W5HACXX131117.2.tagged_726.bam','TRUG0047','PRJNA219826']					UGA	Africa		sputum	Homo sapiens	3	human																					906	908759014	457530968	PRJNA223559			98.73	2403741	55	lineage1.1.2	MDR-TB	['tree','Napier_2020','diff','tbprofiler','input']	tuberculosis: human-adapted	L1.1.2	Mycobacterium tuberculosis
SAMN08215439	SRR6397948	WGS	BC CENTRE FOR DISEASE CONTROL PUBLIC HEALTH LABORATORY	SRX3491290	HiSeq X Ten	PAIRED	RANDOM	GENOMIC	ILLUMINA	SRS2775169	SRP119652	['SRS2775169','8215439','BC14-Mtb116','SRP119652','PRJNA413593','413593','SRX3491290','SAMN08215439','BC14-Mtb116_2.fastq.gz','SRR6397948']	2014	2017-12-25T14:46:00.000Z		49.15 N 123.7 W	CAN	North America	British Columbia		Homo sapiens	3	human					S		S						S	S							938	938893000	463271899	PRJNA413593	CRyPTIC_WHO2021_PMC7612554		99.59	1787436	51	lineage4.1.1.2	Sensitive	['diff','tree','Napier_2020','tbprofiler','Walker_2022','input']	tuberculosis: human-adapted	L4	Mycobacterium tuberculosis
SAMN02934265	SRR1523979	ChIP-Seq	ISB	SRX660744	Illumina Genome Analyzer IIx	SINGLE	ChIP	GENOMIC	ILLUMINA	SRS665729	SRP044777	['Rv0324_B156','SAMN02934265','SRR1523979','PRJNA255984','17_7_708U2AAXX_091710_ChIP_156_MTB_Rv0324_TETR_Genome_sorted.bam','SRX660744','255984','Chipseq_Rv0324_B156','SRP044777','SRS665729','2934265']	2014	2014-08-14T17:24:00.000Z		47.6097 N 122.3331 W	USA	North America	Washington,Seattle		Homo sapiens	3	human																					957	957259480	333828450	PRJNA255984									tuberculosis: human-adapted	L4	Mycobacterium tuberculosis	H37Rv
SAMN14971304	SRR12354994	AMPLICON	GENOSCREEN	SRX8854587	Illumina MiSeq	PAIRED	PCR	GENOMIC	ILLUMINA	SRS7116260	SRP274381	['537_deeplex_TAAGGCGA-ACTGCATA_L001_R1_001.fastq.gz','SRX8854587','537','bp0','SRP274381','SRS7116260','Deeplex398','PRJNA649788','SAMN14971304','SRR12354994','649788','14971304']		2020-07-30T16:46:00.000Z							Homo sapiens	3	human																					92	92670600	52106831	PRJNA649788									tuberculosis: unclassified		Mycobacterium tuberculosis
SAMEA12851487	ERR11243828	WGS	SWISS TROPICAL AND PUBLIC HEALTH INSTITUTE	ERX10652032	Illumina NovaSeq 6000	SINGLE	RANDOM	GENOMIC	ILLUMINA	ERS10459645	ERP135175	['ERS10459645','ena-EXPERIMENT-TAB-17-04-2023-19:57:14:059-3753','ena-RUN-TAB-17-04-2023-19:57:14:059-3754','930268','G43202','SAMEA12851487','8cc6b8bd-130a-4c76-a0b2-3197bafe5cc6','34306269','PRJEB50582','ERR11243828','ERX10652032','ERP135175']	2014	2023-07-27T09:51:00.000Z			GEO	Asia		sputum																								286	286740515	93606003	PRJEB50582									tuberculosis: unclassified		Mycobacterium tuberculosis
SAMEA7545315	ERR4811812	WGS	UNIVERSIDAD PERUANA CAYETANO HEREDIA	ERX4681802	Illumina HiSeq 4000	PAIRED	RANDOM	GENOMIC	ILLUMINA	ERS5301972	ERP124939	['sample.16199','ERS5301972','22464705','experiment.16199','run.16199','ERP124939','SAMEA7545315','773301','project.Peru_Wellcome','ERR4811812','ERX4681802','PRJEB41199']	2018	2021-11-10T06:57:00.000Z			PER	South America						S	S			S	S	S	S	S				S	S	S	S	S	S	S	S	542	542417700	259323283	PRJEB41199	['CRyPTIC_reuse_table','Walker_2022']		99.64	1544974	55	lineage4.3.2	Sensitive	['CRyPTIC_reuse_table','CRyPTIC_UPCH','diff','standford','input','tbprofiler','tree','Walker_2022']	tuberculosis: unclassified		Mycobacterium tuberculosis
SAMEA5562208	ERR3275980	WGS	RIVM - NATIONAL INSTITUTE FOR PUBLIC HEALTH AND TH	ERX3302853	Illumina HiSeq 2500	SINGLE	RANDOM	GENOMIC	ILLUMINA	ERS3364240	ERP114661	['ena-EXPERIMENT-RIVM - National Institute for Public Health and the Environment-10-04-2019-10:49:30:020-825','11397020','17-0580','PRJEB32037','ERX3302853','ena-RUN-RIVM - National Institute for Public Health and the Environment-10-04-2019-10:49:30:020-825','ERS3364240','ena-STUDY-RIVM - National Institute for Public Health and the Environment-04-04-2019-10:46:49:835-53','ERR3275980','532369','ERP114661','SAMEA5562208']		2019-06-11T05:58:00.000Z			NLD	Europe																										730	730764773	228856427	PRJEB32037								Napier_2020	tuberculosis: human-adapted	L4.6	Mycobacterium tuberculosis
SAMEA1101444	ERR2510239	WGS	UNIVERSIDAD PERUANA CAYETANO HEREDIA	ERX2529654	Illumina HiSeq 2000	PAIRED	RANDOM	GENOMIC	ILLUMINA	ERS2394555	ERP107940	['ERR2510239','ERP107940','ERX2529654','experiment.3249','SAMEA1101444','ERS2394555','run.3249','project.First_10k_genomes_study_set_2','sample.3249','10120867','PRJEB25971','493032']		2022-07-15T14:53:00.000Z			PER	South America												S						S								520	520678814	389026191	PRJEB25971	Walker_2022							['Walker_2022','input','Napier_2020','CRyPTIC_UPCH']	tuberculosis: human-adapted	L4.1.4	Mycobacterium tuberculosis
SAMN16521917	SRR12882720	WGS	SWISSTPH	SRX9348589	Illumina HiSeq 2000	PAIRED		GENOMIC	ILLUMINA	SRS7571574	SRP288262	['BSSE-QGF-54189','PRJNA670836','G08202','bp0','16521917','670836','SRX9348589','SRS7571574','BSSE_QGF_54189_C9FB9ANXX_3_G08202_CCTAAGAC_ACTGCATA_S149_L003_R1_001_MM_1.fastq.gz','SRR12882720','SRP288262','SAMN16521917']	2014	2020-10-23T06:33:00.000Z			TZA	Africa		sputum	Homo sapiens	3	human																					115	115588524	50930008	PRJNA670836			99.36	722347	21	lineage3.1.1	Other	['tbprofiler','diff','input']	tuberculosis: unclassified		Mycobacterium tuberculosis
SAMN31017298	SRR21708923	WGS	WADSWORTH CENTER	SRX17706440	Illumina MiSeq	PAIRED	RANDOM	GENOMIC	ILLUMINA	SRS15237015	SRP338930	['IDR1800047243-01-01_S8_L001_R1_001.fastq.gz','31017298','766641','PRJNA766641','SRX17706440','IDR1800047243','SAMN31017298','SRS15237015','SRP338930','SRR21708923']	2018	2022-09-26T09:32:00.000Z			USA	North America	New York state		Homo sapiens	3	human																					884	884317676	549081901	PRJNA766641			99.67	1267106	69	lineage2.2.1	Sensitive	['diff','tree','input','tbprofiler']	tuberculosis: unclassified		Mycobacterium tuberculosis
SAMEA7156499	ERR5863953	WGS	SWISS TROPICAL AND PUBLIC HEALTH INSTITUTE	ERX5509748	Illumina HiSeq 2500	PAIRED		GENOMIC	ILLUMINA	ERS4916962	ERP123095	['SRS8942350','ena-EXPERIMENT-Swiss Tropical and Public Health Institute-03-05-2021-19:33:15:113-417','ERX5509748','SAMEA7156499','ERR5863953','PRJEB39561','G02833','ERS4916962','19060821','ena-RUN-Swiss Tropical and Public Health Institute-03-05-2021-19:33:15:113-417','674180','ena-STUDY-Swiss Tropical and Public Health Institute-27-07-2020-11:23:30:592-1894','ERP123095']		2021-05-15T00:01:00.000Z			GEO	Asia																										461	461189432	319771825	PRJEB39561			99.29	1525970	32	lineage2.2.1	MDR-TB	['input','R-MDR_GEO','tbprofiler','tree','diff']	tuberculosis: unclassified		Mycobacterium tuberculosis
SAMEA5570062	ERR3287868	WGS	UNIVERSIDAD PERUANA CAYETANO HEREDIA, PERU	ERX3314377	Illumina HiSeq 4000	PAIRED	RANDOM	GENOMIC	ILLUMINA	ERS3372083	ERP114885	['ERR3287868','project.Gates_clinical_isolates_Peru','experiment.11894','ERP114885','11622346','ERS3372083','PRJEB32234','542465','SAMEA5570062','run.11894','ERX3314377','sample.11894']		2021-11-03T09:43:00.000Z			PER	South America						S	S			I	R	R	S	S				R	R	S	S	S	S	S	R	573	573537300	241099969	PRJEB32234	['CRyPTIC_reuse_table','Walker_2022']		99.65	1725123	59	lineage4.3.3	MDR-TB	['CRyPTIC_reuse_table','Walker_2022','CRyPTIC_UPCH','tbprofiler','tree','input','diff']	tuberculosis: unclassified		Mycobacterium tuberculosis
SAMEA7819012	ERR5162103	WGS	WELLCOME SANGER INSTITUTE	ERX4967066	HiSeq X Ten	PAIRED	RANDOM	GENOMIC	ILLUMINA	ERS5566216	ERP021867	['ERX4967066','ERP021867','ERS5566216','Exploring_the_richness_of_Mycobacterium_bovis_strain_diversity-sc-4667','ERR5162103','SC_RUN_29589_2#201','480613','17ef81c0-ff90-11e8-9f73-3c4a9275d6c8','SAMEA7819012','SC_EXP_29589_2#201','17514971','PRJEB19799']		2021-02-04T22:49:00.000Z			GBR	Europe																										267	267990270	70593719	PRJEB19799			99.48	1431688	48	La1.8.1	Other	['input','tbprofiler','tree','diff','bovis_GBR']	tuberculosis: animal-adapted	La1	Mycobacterium bovis
SAMN07766380	SRR6152651	WGS	BC CENTRE FOR DISEASE CONTROL PUBLIC HEALTH LABORATORY	SRX3264749	HiSeq X Ten	PAIRED	RANDOM	GENOMIC	ILLUMINA	SRS2576965	SRP119652	['BC13-Mtb205_2.fastq.gz','SAMN07766380','413593','SRR6152651','SRS2576965','BC13-Mtb205','7766380','SRP119652','SRX3264749','PRJNA413593']	2013	2017-10-11T03:11:00.000Z		49.15 N 123.7 W	CAN	North America	British Columbia		Homo sapiens	3	human					S		S						S	S							788	788677500	362823341	PRJNA413593	CRyPTIC_WHO2021_PMC7612554		99.54	1829656	52	lineage2.2.1.1	Sensitive	['diff','Walker_2022','input','tbprofiler','Napier_2020','tree']	tuberculosis: human-adapted	L2	Mycobacterium tuberculosis
SAMN40012650	SRR28026759	WGS	CHRISTIAN MEDICAL COLLAGE, VELLORE	SRX23678369	Illumina NovaSeq 6000	PAIRED	RANDOM	GENOMIC	ILLUMINA	SRS20509341	SRP226525	['SAMN40012650','SRP226525','PRJNA575883','SRX23678369','SRR28026759','575883','40012650','602013133_R1.fastq.gz','602013133','SRS20509341']	2022	2024-02-21T07:35:00.000Z		21.7679 N 78.8718 E	IND	Asia	Madhya Pradesh - Bhairopur		Homo sapiens	3	human																					1954	1954432864	770709642	PRJNA575883			98.24	1807309	44	lineage3	Sensitive	['tbprofiler','tree','input','diff']	tuberculosis: unclassified		Mycobacterium tuberculosis
SAMN18146341	SRR13861715	WGS	UNIVERISTY OF ANTWERP	SRX10242428	Illumina HiSeq 2500	PAIRED		GENOMIC	ILLUMINA	SRS8383671	SRP308980	['STUDYSPUTUM1000K-FASTA33-MPER47.19-CONTMix1-CPER52.81-SEED1775824932.R1.fastq.gz','bp0','SRX10242428','SRS8383671','SRP308980','ID1775824932','SRR13861715','PRJNA706121','706121','SPUTUM1000K-FASTA33-MPER47.19-CONTMix1-CPER52.81-SEED1775824932','18146341','SAMN18146341']	2021	2021-03-05T03:57:00.000Z						simulated/in silico																								299	299999100	159158440	PRJNA706121								['laboratory_synthetic','denylist','input']	tuberculosis: human-adapted	L4	Mycobacterium tuberculosis	H37Rv
SAMN15703041	SRR12395079	WGS	WADSWORTH CENTER	SRX8893391	MinION	SINGLE	RANDOM	GENOMIC	OXFORD_NANOPORE	SRS7152413	SRP276100	['15703041','SAMN15703041','A177','SRS7152413','650381','IDR1900039795-01-01.fastq.gz','bp0','SRX8893391','PRJNA650381','IDR1900039795-01-01','SRP276100','SRR12395079']	2019	2020-08-05T13:29:00.000Z		40.7481119 N 73.98438414 W	USA	North America	New York	As reported: SPT	Homo sapiens	3	human																					473	473055452	438992294	PRJNA650381									tuberculosis: unclassified		Mycobacterium tuberculosis
SAMEA7157354	['ERR5865582','ERR5865583']	WGS		['ERX5511377','ERX5511378']	Illumina HiSeq 2500	PAIRED		GENOMIC	ILLUMINA	ERS4917816		['ERR5865582','ena-EXPERIMENT-Swiss Tropical and Public Health Institute-03-05-2021-19:33:15:180-2046','ERS4917816','ERP123095','ERX5511377','ERX5511378','ena-EXPERIMENT-Swiss Tropical and Public Health Institute-03-05-2021-19:33:15:180-2047','SRS8943204','ena-RUN-Swiss Tropical and Public Health Institute-03-05-2021-19:33:15:180-2047','ena-RUN-Swiss Tropical and Public Health Institute-03-05-2021-19:33:15:180-2046','PRJEB39561','ena-STUDY-Swiss Tropical and Public Health Institute-27-07-2020-11:23:30:592-1894','SAMEA7157354','G02871','19059874','674180','ERR5865583']					GEO	Asia																										790	790504376	441496840	PRJEB39561			99.34	3563710	75	lineage2.2.1	MDR-TB	['tree','diff','tbprofiler','R-MDR_GEO','input']	tuberculosis: unclassified		Mycobacterium tuberculosis
SAMEA112850821	ERR11275470	WGS	ST GEORGE'S, UNIVERSITY OF LONDON	ERX10683040	MinION	SINGLE	RANDOM	GENOMIC	OXFORD_NANOPORE	ERS14857440	ERP146774	['ERR11275470','ERX10683040','ERS14857440','ERP146774','ena-EXPERIMENT-TAB-28-04-2023-14:31:33:230-40835','963380','PRJEB61685','SAMEA112850821','e22181e0-30fc-464b-b920-24dcf9b002a0','34443674','isolate15_rep6','ena-RUN-TAB-28-04-2023-14:31:33:230-40836']		2023-07-31T20:02:00.000Z			DNK	Europe																										1	1407379	1465168	PRJEB61685									tuberculosis: animal-adapted	La1	Mycobacterium bovis	BCG
SAMEA13292713	ERR9119577	WGS	UNIVERSITY OF OXFORD, NUFFIELD DEPARTMENT OF MEDIC	ERX8662126	NextSeq 500	PAIRED	RANDOM	GENOMIC	ILLUMINA	ERS10895643	ERP136042	['SAMEA13292713','PRJEB51410','ERX8662126','ERP136042','30299209','ERR9119577','experiment.2089.ac7ff3c1','862822','run.2089.1.3c3578706c19609a6e8a54c86c6604cc','ERS10895643','project.SeqTreat_Borstel1','sample.2089.5e700d49']		2024-08-11T00:16:00.000Z																														690	690840483	297412097	PRJEB51410								CRyPTIC_SeqTreat_Borstel	tuberculosis: unclassified		Mycobacterium tuberculosis
SAMEA112804602	ERR11069083	WGS	FZB	ERX10516013	NextSeq 500	PAIRED		GENOMIC	ILLUMINA	ERS14812148	ERP010814	['ena-STUDY-FZB-22-06-2015-17:16:39:392-292','ERX10516013','33856657','ERS14812148','ena-EXPERIMENT-TAB-21-03-2023-12:28:23:051-128647','SAMEA112804602','ERR11069083','2678-10','ena-RUN-TAB-21-03-2023-12:28:23:051-128648','ERP010814','PRJEB9680','287903']		2023-07-21T02:12:00.000Z																														449	449252523	188961789	PRJEB9680			99.82	1776728	61	lineage4.3.4.2	MDR-TB	['input','tbprofiler','tree','diff']	tuberculosis: unclassified		Mycobacterium tuberculosis
SAMN40042880																																																		99.44	1756118	55	lineage2.2.1	MDR-TB	['tree','tbprofiler','diff','input']	tuberculosis: unclassified		Mycobacterium tuberculosis
SAMN20693568	SRR16370564	WGS	HARVARD MEDICAL SCHOOL	SRX12648082	Illumina HiSeq 2500	PAIRED	RANDOM	GENOMIC	ILLUMINA	SRS10601377	SRP341700	['771909','PRJNA771909','SRS10601377','20693568','IDR1600058060_R1.fastq.gz','SAMN20693568','SRR16370564','IDR1600058060','SRX12648082','SRP341700','bp0']		2021-10-16T19:10:00.000Z																														408	408258130	264203582	PRJNA771909								input	tuberculosis: unclassified		Mycobacterium tuberculosis
SAMEA7545386	ERR4811883	WGS	UNIVERSIDAD PERUANA CAYETANO HEREDIA	ERX4681873	Illumina HiSeq 4000	PAIRED	RANDOM	GENOMIC	ILLUMINA	ERS5302043	ERP124939	['ERS5302043','ERR4811883','run.25119','22464776','ERP124939','ERX4681873','project.Peru_Wellcome','773301','sample.25119','PRJEB41199','experiment.25119','SAMEA7545386']	2018	2021-11-10T06:58:00.000Z			PER	South America						S				I	S	S	S	S				S		S	S	S	S	S	S	459	459632400	225864265	PRJEB41199	['Walker_2022','CRyPTIC_reuse_table']		99.62	1499380	53	lineage4.3.3	Sensitive	['CRyPTIC_reuse_table','CRyPTIC_UPCH','tree','tbprofiler','diff','input','standford','Walker_2022']	tuberculosis: unclassified		Mycobacterium tuberculosis
SAMEA5975429	ERR3559681	WGS	FUDAN UNIVERSITY	ERX3559432	Illumina HiSeq 2500	PAIRED	RANDOM PCR	GENOMIC	ILLUMINA	ERS3778266	ERP117507	['ena-STUDY-FUDAN UNIVERSITY-25-09-2019-16:05:44:667-292','639250','ERP117507','PRJEB34582','15231207','ena-EXPERIMENT-FUDAN UNIVERSITY-25-09-2019-16:05:21:811-609','ERR3559681','ERS3778266','SC0609','ERX3559432','ena-RUN-FUDAN UNIVERSITY-25-09-2019-16:05:21:811-609','SAMEA5975429']	2018	2020-06-13T20:34:00.000Z			CHN	Asia		sputum	Homo sapiens	3	human																					673	673957800	279412303	PRJEB34582			99.56	1791420	61	lineage2.2.1	Sensitive	['tree','input','diff','tbprofiler','Menardo_2021']	tuberculosis: human-adapted	L2	Mycobacterium tuberculosis
SAMN13568585	SRR10808536	WGS	RADBOUDUMC	SRX7482359	Illumina HiSeq 4000	PAIRED	PCR	GENOMIC	ILLUMINA	SRS5926085	SRP239172	['595834','TAN-438','SAMN13568585','TAN-438_1.fastq.gz','SRP239172','13568585','bp0','SRR10808536','SRX7482359','SRS5926085','PRJNA595834']	2016	2019-12-31T08:50:00.000Z			PER	South America	Lima	sputum	Homo sapiens	3	human																					535	535107600	232006155	PRJNA595834			99.6	1691105	58	lineage4.3.3	Sensitive	['tree','diff','tbprofiler','standford','TANDEM','Menardo_2021','input']	tuberculosis: human-adapted	L4	Mycobacterium tuberculosis
SAMEA11761545	ERR8025742	WGS	DST/NRF CENTRE OF EXCELLENCE FOR BIOMEDICAL TB RES	ERX7591330	Illumina NovaSeq 6000	PAIRED	RANDOM PCR	GENOMIC	ILLUMINA	ERS9408934	ERP127235	['SAMEA11761545','798337','ERR8025742','25051657','ERS9408934','ERP127235','ena-EXPERIMENT-TAB-17-01-2022-09:26:01:327-17990','ena-STUDY-DST/NRF Centre of Excellence for Biomedical TB research, SAMRC Centre for TB Research-24-02-2021-10:13:08:178-1231','PRJEB43283','R9191','ena-RUN-TAB-17-01-2022-09:26:01:328-17991','ERX7591330']	2010	2022-03-16T04:34:00.000Z			ZAF	Africa		sputum	Homo sapiens	3	human																					669	669826632	451207343	PRJEB43283			99.31	1659206	50	lineage2.2.2	Pre-XDR-TB	['input','tree','diff','tbprofiler']	tuberculosis: unclassified		Mycobacterium tuberculosis
SAMEA5189925	ERR4188415	WGS	WELLCOME SANGER INSTITUTE	ERX4150184	HiSeq X Ten	PAIRED	RANDOM	GENOMIC	ILLUMINA	ERS2997419	ERP021867	['ERP021867','ERR4188415','15093423','Exploring_the_richness_of_Mycobacterium_bovis_strain_diversity-sc-4667','480613','ERS2997419','ERX4150184','2b67210e-ff90-11e8-9f73-3c4a9275d6c8','PRJEB19799','SC_RUN_29594_1#290','SC_EXP_29594_1#290','SAMEA5189925']		2020-06-04T09:31:00.000Z			GBR	Europe																										238	238480642	67443292	PRJEB19799			99.34	1242340	34	La1.8.1	Other	['tbprofiler','tree','bovis_GBR','input','diff']	tuberculosis: animal-adapted	La1	Mycobacterium bovis
SAMN10254892	SRR8073617	WGS	USDA	SRX4901535	Illumina MiSeq	PAIRED	RANDOM	GENOMIC	ILLUMINA	SRS3947987	SRP053287	['99-53MIDNRdeerMontm','251692','SRX4901535','99-53MIDNRdeerMontm_S3_L001_R1_001.fastq.gz','10254892','SRR8073617','SRP053287','SAMN10254892','PRJNA251692','SRS3947987']		2018-10-17T20:38:00.000Z			USA	North America	Michigan			3	deer																					537	537345564	331077094	PRJNA251692			99.44	1463388	80	La1.8.1	Other	['diff','tree','input','tbprofiler']	tuberculosis: animal-adapted	La1	Mycobacterium bovis
SAMN21882553	SRR16100241	WGS	WADSWORTH CENTER - NYS DOH	SRX12386304	Illumina MiSeq	PAIRED	RANDOM	GENOMIC	ILLUMINA	SRS10356448	SRP338930	['21882553','SRP338930','SAMN21882553','SRR16100241','IDR1800054274-01-01_S10_L001_R1_001.fastq.gz','PRJNA766641','SRS10356448','SRX12386304','IDR1800054274','766641']	2018	2021-09-28T16:27:00.000Z			USA	North America	New York state		Homo sapiens	3	human														R							506	506481151	307103920	PRJNA766641	CRyPTIC_WHO2021_PMC7612554		99.39	1442981	76	lineage1.2.1.2.1	Other	['diff','input','tbprofiler','tree','Walker_2022']	tuberculosis: unclassified		Mycobacterium tuberculosis
SAMEA11225713	ERR7902685	WGS	FZB	ERX7470830	Illumina MiSeq	PAIRED		GENOMIC	ILLUMINA	ERS8875188	ERP005779	['PRJEB6273','24647227','ERR7902685','ena-EXPERIMENT-FZB-04-01-2022-15:51:50:336-105','325612','ena-RUN-FZB-04-01-2022-15:51:50:336-105','ERX7470830','ERP005779','ERS8875188','SAMEA11225713','ena-STUDY-FZB-08-05-2014-02:23:48:240-40','5814-08']		2022-07-21T20:06:00.000Z																														482	482142342	322150512	PRJEB6273			99.3	773215	44	lineage1.2.1.2.1	HR-TB	['input','diff','tree','tbprofiler']	MTBC		Mycobacterium tuberculosis complex sp.
SAMEA114493632	ERR12118015	WGS	FZB	ERX11495202	NextSeq 500	PAIRED		GENOMIC	ILLUMINA	ERS16475290	ERP010814	['PRJEB9680','ena-EXPERIMENT-TAB-12-10-2023-14:57:01:385-21766','ERP010814','37802095','ERS16475290','ena-STUDY-FZB-22-06-2015-17:16:39:392-292','ERA-130','ERX11495202','287903','SAMEA114493632','ERR12118015','ena-RUN-TAB-12-10-2023-14:57:01:385-21767']	2018	2023-10-16T09:19:00.000Z			PER	South America																										803	803726638	344547867	PRJEB9680			99.62	1639664	55	lineage4.3.3	Pre-XDR-TB	['standford','tree','tbprofiler','diff','input']	tuberculosis: unclassified		Mycobacterium tuberculosis
SAMN31581244	SRR22175220	WGS	HAYSTACKANALYTICS PVT. LTD.	SRX18154035	HiSeq X Ten	PAIRED	PCR	GENOMIC	ILLUMINA	SRS15655286	SRP406075	['bp0','31581244','PRJNA897841','SRP406075','SRS15655286','JJ-142_HA100.bam','SAMN31581244','SRR22175220','SO_8769_JJ_142','JJ-142_HA100','897841','SRX18154035']	2019	2022-11-03T10:28:00.000Z			IND	Asia	Mumbai	sputum	Homo sapiens	3	human																					249	249462430	131639020	PRJNA897841			99.22	1217131	39	lineage2.2.1	XDR-TB	['denylist','tbprofiler','diff','input']	tuberculosis: unclassified		Mycobacterium tuberculosis
SAMN41664574	SRR29273832	WGS	FIND, THE FOUNDATION FOR INNOVATIVE NEW DIAGNOSTICS	SRX24791100	Illumina HiSeq 2000	PAIRED	RANDOM	GENOMIC	ILLUMINA	SRS21508322	SRP511583	['1119915','41664574','EUST17736','SRS21508322','EUST17736_lib168_R1.fastq.gz','bp0','SRX24791100','SRR29273832','SRP511583','PRJNA1119915','SAMN41664574']	2018-06	2024-06-04T09:41:00.000Z			ROU	Europe			Homo sapiens	3	human																					333	333092315	162758418	PRJNA1119915									tuberculosis: unclassified		Mycobacterium tuberculosis
SAMN08612998	SRR6785318	WGS	SAN RAFFAELE	SRX3744810	NextSeq 500	PAIRED	RANDOM	GENOMIC	ILLUMINA	SRS3001216	SRP128089	['7569-13','7569-13_lib3793_nextseq_n0022_151bp.gatk.bam','8612998','7569-13_WGS','SRP128089','SRR6785318','SRX3744810','SAMN08612998','428596','SRS3001216','bp0','PRJNA428596']		2018-02-27T06:04:00.000Z							Homo sapiens	3	human																					424	424986932	232792113	PRJNA428596								input	tuberculosis: unclassified		Mycobacterium tuberculosis
SAMN06252219	SRR5216848	WGS	UNIVERSITY OF GLASGOW	SRX2527058	Illumina HiSeq 2500	PAIRED	RANDOM	GENOMIC	ILLUMINA	SRS1947922	SRP098533	['363037','12754_8#15_1.fastq.gz','SAMN06252219','PRJNA363037','SRX2527058','SRR5216848','12754_8#15','6252219','SRS1947922','SRP098533']	1993	2017-01-30T03:25:00.000Z			NZL	Oceania	TOPVALLEY			2	possum																					397	397844800	270830603	PRJNA363037			99.46	1685941	39	La1.8.1	Other	['input','tbprofiler','diff','bovis_NZL','Brites_2018','tree']	tuberculosis: animal-adapted	La1	Mycobacterium bovis
SAMN41468375	SRR29093923	WGS	FIND, THE FOUNDATION FOR INNOVATIVE NEW DIAGNOSTICS	SRX24617824	Illumina HiSeq 2000	PAIRED	RANDOM	GENOMIC	ILLUMINA	SRS21354991	SRP507535	['41468375','883E88_BAC9167256E3','SRP507535','PRJNA1109295','883E88_BAC9167256E3_18-16','SRS21354991','1109295','SRR29093923','SRX24617824','SAMN41468375','TB-IS-1027-18-16_S227_R1_001.fastq.gz']		2024-05-21T06:07:00.000Z							Homo sapiens	3	human																					321	321488664	148720556	PRJNA1109295								WHO_mutations_2023	tuberculosis: unclassified		Mycobacterium tuberculosis
SAMN19694109	SRR14807453	WGS	SIMON FRASER UNIVERSITY	SRX11140371	NextSeq 500	PAIRED	RANDOM	GENOMIC	ILLUMINA	SRS9202903	SRP323639	['SRP323639','SRX11140371','SAMN19694109','TB-MoldovaSeq-DNA053-52_S53','bp0','SRS9202903','736718','SRR14807453','PRJNA736718','19694109','TB-MoldovaSeq-DNA053-52_S53_1.fastq.gz']	2018	2021-06-14T14:18:00.000Z		47.03278 N 28.89972 E	MDA	Europe			Homo sapiens	3	human																					354	354981370	151904357	PRJNA736718			99.69	1994488	69	lineage4.8	Sensitive	['input','diff','tree','tbprofiler']	tuberculosis: unclassified		Mycobacterium tuberculosis
SAMN38204883	SRR26788250	WGS	HMS	SRX22486655	Illumina HiSeq 4000	SINGLE	cDNA	GENOMIC	ILLUMINA	SRS19500001	SRP471323	['38204883','SRP471323','SRS19500001','SRX22486655','=MID(A496, 5,5)','PRJNA1039243','1039243','Peru11026','Peru11026_R1.fastq.gz','SAMN38204883','bp0','SRR26788250']	2021	2023-11-11T09:56:00.000Z			PER	South America		sputum	Homo sapiens	3	human																					346	346286400	113539391	PRJNA1039243								standford	tuberculosis: unclassified		Mycobacterium tuberculosis
SAMEA112804308	ERR11044628	WGS	FZB	ERX10491419	NextSeq 500	PAIRED		GENOMIC	ILLUMINA	ERS14811854	ERP010814	['ERX10491419','PRJEB9680','287903','ERP010814','ena-STUDY-FZB-22-06-2015-17:16:39:392-292','33856363','ERS14811854','ERR11044628','19012261','SAMEA112804308','ena-EXPERIMENT-TAB-21-03-2023-10:23:43:217-80201','ena-RUN-TAB-21-03-2023-10:23:43:217-80202']		2023-07-20T20:58:00.000Z																														977	977260144	412279286	PRJEB9680			95.38	1654881	56	lineage3	Sensitive	['tbprofiler','tree','diff','input']	tuberculosis: unclassified		Mycobacterium tuberculosis
SAMEA7561373	ERR4828935	WGS	SAN RAFFAELE SCIENTIFIC INSTITUTE	ERX4698919	NextSeq 500	PAIRED	RANDOM	GENOMIC	ILLUMINA	ERS5318008	ERP124983	['773309','sample.13379','project.Italy','22476942','ERX4698919','ERP124983','experiment.13379','SAMEA7561373','run.13379','ERS5318008','ERR4828935','PRJEB41242']		2021-11-11T06:56:00.000Z			ITA	Europe						S				S	S	R	S	S				S		S	S	S	S	S	S	247	247100034	94428649	PRJEB41242	['Walker_2022','CRyPTIC_reuse_table']							['Walker_2022','input','CRyPTIC_reuse_table','CRyPTIC_SanRaffaele']	tuberculosis: unclassified		Mycobacterium tuberculosis
SAMN07373492	SRR6064861	WGS	NML	SRX3209079	Illumina MiSeq	PAIRED	RANDOM	GENOMIC	ILLUMINA	SRS2534080	SRP118711	['SRX3209079','SRR6064861','SRP118711','388806','SRS2534080','1200131','NMLc45de3df-864b-468f-a5c3-85dc4a93fe97','SAMN07373492','7373492','PRJNA388806']		2017-09-24T09:35:00.000Z			CAN	North America	Nunavut																									532	532898530	351930813	PRJNA388806			99.79	964334	65	lineage4.8	Sensitive	['tbprofiler','diff','Napier_2020','tree','input']	tuberculosis: human-adapted	L4.8	Mycobacterium tuberculosis
SAMN15701033	SRR12367058	WGS	DIVISION OF GENOMIC MEDICINE AND INNOVATION SUPPORT	SRX8866251	NextSeq 500	SINGLE	RANDOM PCR	GENOMIC	ILLUMINA	SRS7127221	SRP275544	['PRJNA650263','SRP275544','SRR12367058','SRS7127221','SAMN15701033','15701033','SRX8866251','MTBDR180073_S94_good_1.fastq.gz','650263','MTBDR180073','bp0']	2019	2020-08-03T04:31:00.000Z		15.87 N 100.99 E	THA	Asia		sputum	Homo sapiens	3	human																					76	76598412	39694257	PRJNA650263									tuberculosis: unclassified		Mycobacterium tuberculosis
SAMN06092632	SRR5067239	WGS	UNIVERSITY OF MELBOURNE	SRX2387537	Illumina HiSeq 2500	PAIRED	RANDOM	GENOMIC	ILLUMINA	SRS1829479	SRP094134	['PRJNA355614','SRP094134','SAMN06092632','02MTB0932_S138_L002_2.fastq.gz','HCMC0935','355614','bp0','SRS1829479','SRX2387537','6092632','SRR5067239']	2009-12	2016-12-01T20:52:00.000Z		10.82 N 106.63 E	VNM	Asia	Ho Chi Minh City	sputum	Homo sapiens	3	human																					390	390974900	190879131	PRJNA355614			99.27	1360769	46	lineage1.1.1.1	Sensitive	['diff','input','Napier_2020','tbprofiler']	tuberculosis: human-adapted	L1.1.1.1	Mycobacterium tuberculosis
SAMN18175574	SRR13870380	WGS	INSTITUTO NACIONAL DE SALUD	SRX10250921	Illumina MiSeq	PAIRED	RANDOM	GENOMIC	ILLUMINA	SRS8391729	SRP309572	['707145','SRP309572','PRJNA707145','1501-15_S29_L001_R1_001.fastq.gz','SRR13870380','SRS8391729','PER-INS_XDR-54','MTB_1501-15','SAMN18175574','bp0','SRX10250921','18175574']	2015	2021-03-06T08:41:00.000Z			PER	South America		As reported: Callao	Homo sapiens	3	human																					331	331810160	229987929	PRJNA707145			99.5	341714	16	lineage4.3.3	HR-TB	['tbprofiler','input','standford']	tuberculosis: unclassified		Mycobacterium tuberculosis
SAMEA2342335	ERR502303	WGS	SC	ERX467660	Illumina HiSeq 2000	PAIRED	RANDOM	GENOMIC	ILLUMINA	ERS400020	ERP003508	['ERS400020','SAMEA2342335','ERX467660','ERP003508','Isoniazid_resistant_TB_outbreak_investigation-sc-2013-07-02T11:32:57Z-2688','230309','SC_EXP_12274_7#64','ERR502303','SC_RUN_12274_7#64','PRJEB4239','2776715','M05011923-sc-1657826']		2014-06-10T21:16:00.000Z																														365	365879600	144518918	PRJEB4239			99.83	1791796	41	lineage4.6.2.2	HR-TB	['input','diff','tree','tbprofiler','Menardo_2021']	tuberculosis: human-adapted	L4	Mycobacterium tuberculosis
SAMEA7529182	ERR4800596	WGS	FOUNDATION FOR MEDICAL RESEARCH INDIA	ERX4670011	NextSeq 500	PAIRED	RANDOM	GENOMIC	ILLUMINA	ERS5285651	ERP124850	['project.Mumbai','SAMEA7529182','ERR4800596','ERX4670011','sample.31933','experiment.31933','PRJEB41116','run.31933','22462725','ERS5285651','ERP124850','773292']		2021-11-11T01:19:00.000Z			IND	Asia	Mumbai																									1297	1297315594	549066956	PRJEB41116			99.54	1674395	57	lineage3	Sensitive	['CRyPTIC_IND','tbprofiler','input','diff','tree']	tuberculosis: unclassified		Mycobacterium tuberculosis
SAMN11265344	SRR8791332	AMPLICON	UNIVERSITY OF CALIFORNIA SAN DIEGO	SRX5581029	Illumina iSeq 100	PAIRED	PCR	GENOMIC	ILLUMINA	SRS4542610	SRP189570	['SRR8791332','SRS4542610','505787','SRX5581029','11265344','30109_S3_L001_R1_001.fastq.gz','PRJNA505787','30109_S3','SRP189570','SAMN11265344']		2019-03-27T08:42:00.000Z						sputum	Homo sapiens	3	human																					169	169619206	68381762	PRJNA505787									tuberculosis: unclassified		Mycobacterium tuberculosis
SAMEA115741270	ERR13266670	WGS	UNIVERSITY OF OXFORD, NUFFIELD DEPARTMENT OF MEDIC	ERX12637096	NextSeq 500	PAIRED	RANDOM PCR	GENOMIC	ILLUMINA	ERS20251013	ERP161058	['PRJEB76547','1124794','ERS20251013','SAMEA115741270','b28b5ff0-515d-42d2-bc0f-19e45ec26bb9','webin-reads-544392a91773','ERP161058','ERX12637096','41869206','ERR13266670','544392a91773']	2020	2024-08-08T11:04:00.000Z			IND	Asia																										542	542532300	240635142	PRJEB76547								CRyPTIC_2024	tuberculosis: unclassified		Mycobacterium tuberculosis
SAMN35721551	SRR24904193	WGS	NATIONAL UNIVERSITY HOSPITAL	SRX20665708	Illumina NovaSeq 6000	PAIRED	RANDOM	GENOMIC	ILLUMINA	SRS17961757	SRP443033	['mv85','SRP443033','SRR24904193','SRS17961757','SRX20665708','MV86_FKDN220470930-1A_HYV3TDSX3_L1_1.fq.gz','SAMN35721551','bp0','35721551','PRJNA983112','983112']	2021	2023-06-13T07:08:00.000Z			SGP	Asia		sputum	Homo sapiens	3	human																					1654	1654465800	550376889	PRJNA983112									NTM: avium complex		Mycobacterium avium complex sp.
SAMEA7526823	ERR4798265	WGS	FOUNDATION FOR MEDICAL RESEARCH INDIA	ERX4667687	NextSeq 500	PAIRED	RANDOM	GENOMIC	ILLUMINA	ERS5283295	ERP124850	['project.Mumbai','run.13697','ERP124850','SAMEA7526823','ERX4667687','experiment.13697','PRJEB41116','sample.13697','773292','22460385','ERR4798265','ERS5283295']		2021-11-09T23:16:00.000Z			IND	Asia	Mumbai					R	R				R	R	R	R				R	R		S		R	S		621	621893198	260677789	PRJEB41116	Walker_2022							['CRyPTIC_IND','input','Walker_2022']	tuberculosis: unclassified		Mycobacterium tuberculosis
SAMEA7541470	ERR4808933	WGS	CTB/NICD	ERX4678473	Illumina HiSeq 4000	PAIRED	RANDOM	GENOMIC	ILLUMINA	ERS5297923	ERP124931	['ERS5297923','773296','sample.2831','experiment.2831','ERX4678473','run.2831','PRJEB41191','SAMEA7541470','ERP124931','project.Gates_clinical_isolates','22462927','ERR4808933']		2021-11-11T01:15:00.000Z			ZAF	Africa						S				S	S	S	S	S				S		S	S	S	S	S	S	491	491717700	222474561	PRJEB41191	['Walker_2022','CRyPTIC_reuse_table']							['Walker_2022','CRyPTIC_CTB-NICD','CRyPTIC_reuse_table','input']	tuberculosis: unclassified		Mycobacterium tuberculosis
SAMEA104446916	ERR2229084	WGS	STATENS SERUM INSTITUT	ERX2282423	NextSeq 500	PAIRED	RANDOM	GENOMIC	ILLUMINA	ERS2064858	ERP022352	['ena-STUDY-STATENS SERUM INSTITUT-03-04-2017-09:47:03:433-394','SAMEA104446916','ena-RUN-STATENS SERUM INSTITUT-21-12-2017-12:46:39:827-297','ERS2064858','ena-EXPERIMENT-STATENS SERUM INSTITUT-21-12-2017-12:46:39:827-297','ERX2282423','PRJEB20214','8234523','ERP022352','388615','DKC2-0258','ERR2229084']	1995	2017-12-22T15:08:00.000Z			DNK	Europe		sputum	Homo sapiens	3	human																					252	252126084	102234184	PRJEB20214			99.09	1284577	34	lineage4.8	Sensitive	['outbreak_1112-15_DNK','Napier_2020','tbprofiler','input','tree','diff']	tuberculosis: human-adapted	L4.8	Mycobacterium tuberculosis
SAMN08214895	SRR6397507	WGS	BC CENTRE FOR DISEASE CONTROL PUBLIC HEALTH LABORATORY	SRX3490651	HiSeq X Ten	PAIRED	RANDOM	GENOMIC	ILLUMINA	SRS2774532	SRP119652	['SRS2774532','8214895','SRR6397507','BC06-Mtb169_2.fastq.gz','SAMN08214895','SRX3490651','BC06-Mtb169','PRJNA413593','SRP119652','413593']	2006	2017-12-24T03:55:00.000Z		49.15 N 123.7 W	CAN	North America	British Columbia		Homo sapiens	3	human					S		S						S	S							959	959467500	486931728	PRJNA413593	CRyPTIC_WHO2021_PMC7612554		99.53	1780098	51	lineage4.1.2.1	Sensitive	['Walker_2022','diff','input','tbprofiler','Napier_2020','tree']	tuberculosis: human-adapted	L4	Mycobacterium tuberculosis
SAMN41417067	SRR29051584	WGS	FIND, THE FOUNDATION FOR INNOVATIVE NEW DIAGNOSTICS	SRX24576143	Illumina HiSeq 2000	PAIRED	RANDOM	GENOMIC	ILLUMINA	SRS21316233	SRP507535	['1109295','SRP507535','41417067','SRS21316233','SRR29051584','SAMN41417067','SRX24576143','456AC9_912C3958F754_111290','PRJNA1109295','456AC9_912C3958F754','TB-IS-1051-111290E_S249_R1_001.fastq.gz']		2024-05-16T10:02:00.000Z							Homo sapiens	3	human																					356	356956450	158550965	PRJNA1109295								WHO_mutations_2023	tuberculosis: unclassified		Mycobacterium tuberculosis
SAMN15403868	SRR12399150	AMPLICON	GENOSCREEN	SRX8897138	NextSeq 500	PAIRED	PCR	GENOMIC	ILLUMINA	SRS7155911	SRP276358	['643157','SRS7155911','SRX8897138','DRC_Deeplex230','SRR12399150','PRJNA643157','2016-00275_S61_R1_001.fastq.gz','bp0','SRP276358','15403868','2016-00275','SAMN15403868']	2016	2020-08-06T09:56:00.000Z			COD	Africa		sputum	Homo sapiens	3	human																					102	102500046	47985081	PRJNA643157									tuberculosis: unclassified		Mycobacterium tuberculosis
SAMEA1403630	ERR144555	WGS	SC	ERX120483	Illumina HiSeq 2000	PAIRED	RANDOM	GENOMIC	ILLUMINA	ERS096430	ERP000192	['SC_EXP_7841_6#14','ERX120483','Variation discovery in Russian TB isolates-sc-2010-04-20','1814Y-sc-2012-02-21T11:37:30Z-1364792','SC_RUN_7841_6#14','ERS096430','Variation discovery in Russian TB isolates-sc-2010','1081184','PRJEB2138','203970','SAMEA1403630','ERR144555','ERP000192']	2009	2014-10-17T01:20:00.000Z			RUS	Europe	Samara		Homo sapiens	3	human					S		S						S	S							726	726426800	475077031	PRJEB2138	CRyPTIC_WHO2021_PMC7612554		99.43	1766598	40	lineage4.2.1	Sensitive	['Menardo_2018','input','Napier_2020','diff','tbprofiler','tree','Walker_2022']	tuberculosis: human-adapted	L4.2.1	Mycobacterium tuberculosis
SAMEA2533628	['ERR551007','ERR551006']	WGS		['ERX510076','ERX510075']	['Illumina MiSeq','Illumina HiSeq 2500']	PAIRED		GENOMIC	ILLUMINA	ERS457030		['3301160','325612','ERP005779','ERR551007','ERS457030','8195-08_genoscreen_genoscreen_2013-10-31_101bp','ERX510076','ena-STUDY-FZB-16-09-2014-15:19:15:484-117','ERP006989','ERR551006','PRJEB6273','ERX510075','8195-08','PRJEB7281','SAMEA2533628','ena-STUDY-FZB-08-05-2014-02:23:48:240-40','8195-08_lib332_miseq_r0028_151bp','269937']	2008				POL	Europe																										1069	1069938434	687103822	['PRJEB7281','PRJEB6273']			99.48	3079697	88	lineage2.2.1	Sensitive	['Menardo_2021','Menardo_2018','tree','Napier_2020','diff','input','tbprofiler','Nimmo_2024']	tuberculosis: human-adapted	L2.2.1	Mycobacterium tuberculosis
SAMN32042317	SRR22528574	WGS	UNIVERSIDAD ESPIRITU SANTO	SRX18492669	Illumina MiniSeq	PAIRED	RANDOM	GENOMIC	ILLUMINA	SRS15963394	SRP411368	['32042317','S1212_Mtb_Ec','PRJNA827129','S1212_Mtb_EC_R1.fastq.gz','SRP411368','SAMN32042317','SRS15963394','SRX18492669','827129','SRR22528574']	2021	2022-12-05T13:03:00.000Z		2.18 S 79.88 W	ECU	South America	Guayaquil	sputum	Homo sapiens	3	human																					122	122151840	40902561	PRJNA827129			99.63	804421	27	lineage4.3.3	MDR-TB	['input','diff','standford','tree','tbprofiler']	tuberculosis: unclassified		Mycobacterium tuberculosis
SAMEA110420153	ERR9992796	WGS	CTB/NICD - SOUTH AFRICA, SOUTH AFRICA	ERX9533202	Illumina NovaSeq 6000	PAIRED	RANDOM	GENOMIC	ILLUMINA	ERS12518228		['ERR9992796','ERX9533202','ERS12518228','experiment.745.552ffad3','sample.745.84ceeec1','30016621','run.745.1.0ba15e4c85a128f354fe83572237d32f','SAMEA110420153']		2022-08-10T14:22:00.000Z																														777	777709796	246415105										tuberculosis: unclassified		Mycobacterium tuberculosis
SAMN13438782	SRR10570920	WGS	COLORADO STATE UNIVERSITY	SRX7252364	NextSeq 500	SINGLE	RANDOM	GENOMIC	ILLUMINA	SRS5750626	SRP234310	['B191','PRJNA592722','SRS5750626','SRX7252364','13438782','SRP234310','SRR10570920','bp0','592722','B191_S28_R1_001.fastq.gz','SAMN13438782']		2019-12-02T13:33:00.000Z	Leprosy		MDG	Africa		skin	Homo sapiens	3	human																					1614	1614639345	625917449	PRJNA592722									leprosy		Mycobacterium leprae
SAMN31037914	SRR21727725	WGS	WADSWORTH CENTER	SRX17723633	Illumina MiSeq	PAIRED	RANDOM	GENOMIC	ILLUMINA	SRS15253627	SRP338930	['31037914','766641','IDR2000158279','PRJNA766641','SRS15253627','SRR21727725','IDR2000158279-01-01_S5_L001_R1_001.fastq.gz','SRX17723633','SRP338930','SAMN31037914']	2020	2022-09-27T13:04:00.000Z			USA	North America	New York state		Homo sapiens	3	human																					581	581994838	349424370	PRJNA766641			99.73	1493553	78	lineage4.3.3	Sensitive	['tree','diff','input','tbprofiler']	tuberculosis: unclassified		Mycobacterium tuberculosis
SAMN31423477	SRR22048546	WGS	NATIONAL INSTITUTE OF INFECTIOUS DISEASES "L. SPALLANZANI"	SRX18029371	Illumina MiSeq	PAIRED	RANDOM	GENOMIC	ILLUMINA	SRS15536379	SRP373287	['SRR22048546','SRP373287','SP1516_S3_L001_R1_001.fastq.gz','PRJNA834606','SRS15536379','834606','bp0','SRX18029371','SAMN31423477','SP1516','31423477']	2021	2022-10-26T15:25:00.000Z		41.86 N 12.45 E	ITA	Europe	Rome	sputum	Homo sapiens	3	human																					676	676051646	360465261	PRJNA834606			99.52	1800380	62	lineage2.2.1	Pre-XDR-TB	['tbprofiler','input','diff','tree']	tuberculosis: unclassified		Mycobacterium tuberculosis
SAMEA5366589	ERR3170415	WGS	FZB	ERX3198361	NextSeq 500	PAIRED		GENOMIC	ILLUMINA	ERS3173195	ERP109304	['ERR3170415','ERP109304','PRJEB27244','ena-EXPERIMENT-FZB-21-02-2019-15:03:02:878-19','SAMEA5366589','ERS3173195','ena-RUN-FZB-21-02-2019-15:03:02:878-19','ena-STUDY-FZB-11-06-2018-15:37:51:194-506','12322-03','ERX3198361','523751','10994267']		2019-02-26T13:51:00.000Z			GHA	Africa																										418	418886161	211246170	PRJEB27244			99.28	1443617	49	lineage5.1	MDR-TB	['tree','input','Coscolla_2021','Napier_2020','diff','tbprofiler','africanum_GHA']	tuberculosis: human-adapted	L5	Mycobacterium africanum
SAMN13568583	SRR10808538	WGS	RADBOUDUMC	SRX7482357	Illumina HiSeq 4000	PAIRED	PCR	GENOMIC	ILLUMINA	SRS5926084	SRP239172	['595834','SRS5926084','SAMN13568583','TAN-436_1.fastq.gz','13568583','SRR10808538','PRJNA595834','SRX7482357','TAN-436','bp0','SRP239172']	2016	2019-12-31T08:50:00.000Z			PER	South America	Lima	sputum	Homo sapiens	3	human																					471	471869400	203217873	PRJNA595834			99.59	1710384	59	lineage2.2.1	Sensitive	['diff','tree','tbprofiler','standford','Menardo_2021','input','TANDEM']	tuberculosis: human-adapted	L2	Mycobacterium tuberculosis
SAMN05575240	SRR4033172	WGS	HARVARD MEDICAL SCHOOL	SRX2024503	Illumina HiSeq 2000	PAIRED	RANDOM	GENOMIC	ILLUMINA	SRS1618932	SRP082185	['5575240','SRX2024503','730-L1A5_1.fastq.gz','SRP082185','323744','SRR4033172','SAMN05575240','P16-Lung1-A5','PRJNA323744','SRS1618932']	2013-05	2016-08-15T23:13:00.000Z		29.6483 S 30.3318 E	ZAF	Africa	Kwazulu-Natal	lung	Homo sapiens	3	human																					266	266120658	184077836	PRJNA323744								['Napier_2020','input','intrapatient_ZAF','denylist']	tuberculosis: human-adapted	L2.2.1	Mycobacterium tuberculosis
SAMEA7545879	ERR4812375	WGS	UNIVERSIDAD PERUANA CAYETANO HEREDIA	ERX4682365	Illumina NovaSeq 6000	PAIRED	RANDOM	GENOMIC	ILLUMINA	ERS5302535	ERP124939	['experiment.25912','ERX4682365','22465268','773301','PRJEB41199','SAMEA7545879','ERS5302535','run.25912','ERP124939','project.Peru_Wellcome','sample.25912','ERR4812375']	2018	2021-11-10T07:56:00.000Z			PER	South America						S	S			S	S	R	S	S				R	S	S	S	S	S	S	R	693	693696416	225180358	PRJEB41199	['CRyPTIC_reuse_table','Walker_2022']							['standford','input','CRyPTIC_UPCH','CRyPTIC_reuse_table','Walker_2022']	tuberculosis: unclassified		Mycobacterium tuberculosis
SAMN19688171	SRR14801530	WGS	SIMON FRASER UNIVERSITY	SRX11134391	NextSeq 500	PAIRED	RANDOM	GENOMIC	ILLUMINA	SRS9197781	SRP323639	['SRX11134391','PRJNA736718','SRS9197781','SAMN19688171','TB-333-1750-19_S182_1.fastq.gz','736718','SRR14801530','bp0','SRP323639','TB-333-1750-19_S182','19688171']	2019	2021-06-13T23:03:00.000Z		47.03278 N 28.89972 E	MDA	Europe			Homo sapiens	3	human																					524	524955426	198089459	PRJNA736718			99.39	1756589	60	lineage4.2.1	Pre-XDR-TB	['tbprofiler','input','diff','tree']	tuberculosis: unclassified		Mycobacterium tuberculosis
SAMEA115740052	ERR13265167	WGS	UNIVERSITY OF OXFORD, NUFFIELD DEPARTMENT OF MEDIC	ERX12635580	Illumina NovaSeq 6000	PAIRED	RANDOM PCR	GENOMIC	ILLUMINA	ERS20249795	ERP161058	['webin-reads-fb0865d5d12d','ERX12635580','b28b5ff0-515d-42d2-bc0f-19e45ec26bb9','ERR13265167','ERS20249795','1124794','ERP161058','PRJEB76547','SAMEA115740052','41868144','fb0865d5d12d']	2021	2024-08-04T19:04:00.000Z			VNM	Asia																										677	677039304	224074312	PRJEB76547								CRyPTIC_2024	tuberculosis: unclassified		Mycobacterium tuberculosis
SAMEA14460588	ERR9787269	WGS	INSTITUTE OF TROPICAL MEDICINE	ERX9334545	Illumina HiSeq 2500	PAIRED	RANDOM	GENOMIC	ILLUMINA	ERS12088034	ERP137916	['28830404','ECF-14-F139','PRJEB53138','ena-EXPERIMENT-TAB-27-05-2022-13:53:26:647-13198','0efe4541-10cd-4d79-a29f-96d29eadb5f3','ERS12088034','SAMEA14460588','ERP137916','ena-RUN-TAB-27-05-2022-13:53:26:647-13199','ERX9334545','ERR9787269','844815']	2014	2022-06-25T18:19:00.000Z			GMB	Africa		sputum	Homo sapiens	3	human																					379	379180060	246319184	PRJEB53138			99.39	1479263	78	lineage6.3.1	Sensitive	['tbprofiler','WGS_2011-2014_GMB','input','tree','diff']	tuberculosis: unclassified		Mycobacterium tuberculosis
SAMN31031348	SRR21733374	WGS	MDUPHL	SRX17728856	NextSeq 500	PAIRED	RANDOM	GENOMIC	ILLUMINA	SRS15258315	SRP399923	['857537','SRP399923','SRS15258315','PRJNA857537','31031348','SRX17728856','AUSMDU00052979','SAMN31031348','SRR21733374','AUSMDU00052979_S210_R1_001.fastq.gz']	2020	2022-09-28T00:56:00.000Z			AUS	Oceania	Victoria		Homo sapiens	3	human																					467	467590898	215966491	PRJNA857537			99.61	1545827	53	lineage2.2.1.1	Sensitive	['tree','input','tbprofiler','diff']	tuberculosis: unclassified		Mycobacterium tuberculosis
SAMEA115475102	ERR12861585	WGS	FZB	ERX12234396	NextSeq 2000	PAIRED		GENOMIC	ILLUMINA	ERS18730433	ERP155761	['ena-RUN-TAB-09-04-2024-07:38:17:320-277355','42733101','58e09715-988e-44b5-93dc-ec559775a03f','ERX12234396','ERR12861585','SAMEA115475102','ERP155761','PRJEB70863','ERS18730433','ena-EXPERIMENT-TAB-09-04-2024-07:38:17:319-277354','1099072','22003491']	2019	2024-08-03T22:41:00.000Z			DEU	Europe																										515	515137849	184459445	PRJEB70863									NTM: avium complex		Mycobacterium avium
SAMEA113577631	ERR11525137	AMPLICON	FZB	ERX10930411	Illumina iSeq 100	PAIRED		GENOMIC	ILLUMINA	ERS15572545	ERP147990	['ERX10930411','981787','ERR11525137','c0ee8be9-8905-4005-9669-0fb11b4a38d2','ERS15572545','PRJEB62858','ena-EXPERIMENT-TAB-07-06-2023-14:20:49:545-56340','ERP147990','ena-RUN-TAB-07-06-2023-14:20:49:546-56341','12934895','35704191','SAMEA113577631']	2020	2023-09-24T21:38:00.000Z			NAM	Africa																										44	44501972	15176792	PRJEB62858									tuberculosis: unclassified		Mycobacterium tuberculosis
SAMN30986577	SRR21685252	WGS	WADSWORTH CENTER	SRX17683003	Illumina MiSeq	PAIRED	RANDOM	GENOMIC	ILLUMINA	SRS15214643	SRP338930	['IDR1800015153','SRX17683003','30986577','SAMN30986577','766641','SRR21685252','SRS15214643','IDR1800015153-01-01_S16_L001_R1_001.fastq.gz','PRJNA766641','SRP338930']	2018	2022-09-23T16:15:00.000Z			USA	North America	New York state		Homo sapiens	3	human																					438	438784620	267090047	PRJNA766641								input	tuberculosis: unclassified		Mycobacterium tuberculosis
SAMEA5189558	ERR4188148	WGS	WELLCOME SANGER INSTITUTE	ERX4149917	HiSeq X Ten	PAIRED	RANDOM	GENOMIC	ILLUMINA	ERS2997053	ERP021867	['ERX4149917','Exploring_the_richness_of_Mycobacterium_bovis_strain_diversity-sc-4667','PRJEB19799','ERR4188148','480613','ERP021867','SC_EXP_29589_2#302','SC_RUN_29589_2#302','0e4a023a-ff90-11e8-9f73-3c4a9275d6c8','ERS2997053','SAMEA5189558','15093061']		2020-06-04T07:50:00.000Z			GBR	Europe																										235	235279744	63441448	PRJEB19799			99.4	1241611	38	La1.8.1	Other	['input','diff','bovis_GBR','tree','tbprofiler']	tuberculosis: animal-adapted	La1	Mycobacterium bovis
SAMN18117996	SRR13837708	WGS	UNIVERISTY OF ANTWERP	SRX10215813	Illumina HiSeq 2500	PAIRED		GENOMIC	ILLUMINA	SRS8360577	SRP308980	['706121','STUDYCOV10-FASTA12-MCOV10-CONTHsap-CPER3-SEED1319914893.R1.fastq.gz','SRS8360577','18117996','SRR13837708','SAMN18117996','ID1319914893','SRP308980','SRX10215813','COV10-FASTA12-MCOV10-CONTHsap-CPER3-SEED1319914893','bp0','PRJNA706121']	2021	2021-03-03T03:53:00.000Z						simulated/in silico																								45	45479400	23980455	PRJNA706121								['laboratory_synthetic','input','denylist']	tuberculosis: human-adapted	L4	Mycobacterium tuberculosis	H37Rv
SAMEA7563434	ERR4830993	WGS	IML GAUTING	ERX4700977	NextSeq 500	PAIRED	RANDOM	GENOMIC	ILLUMINA	ERS5320066	ERP125013	['project.Cryptic_6th','experiment.30194','sample.30194','ERR4830993','SAMEA7563434','ERS5320066','ERP125013','22479000','773339','PRJEB41272','ERX4700977','run.30194']		2021-11-11T10:58:00.000Z			NPL	Asia						S				R	I	R	S	R				R		S	S	S	R	S	R	761	761437900	322732965	PRJEB41272	['Walker_2022','CRyPTIC_reuse_table']		99.49	1704158	58	lineage2.2.1	Pre-XDR-TB	['CRyPTIC_reuse_table','diff','CRyPTIC_Gauting','tree','tbprofiler','Walker_2022','input']	tuberculosis: unclassified		Mycobacterium tuberculosis
SAMN07603269	SRR6040101	WGS	THE UNIVERSITY OF QUEENSLAND	SRX3188230	Illumina HiSeq 2500	PAIRED	RANDOM	GENOMIC	ILLUMINA	SRS2515729	SRP116757	['PRJNA401368','SRP116757','7603269','401368','SRX3188230','SRR6040101','10MT11727','SAMN07603269','SRS2515729']	2010	2017-09-15T00:50:00.000Z			AUS	Oceania	Torres Strait Protected Zone	sputum	Homo sapiens	3	human																					636	636198000	283365841	PRJNA401368			99.66	1635000	53	lineage4.8	Sensitive	['diff','Napier_2020','input','tree','tbprofiler']	tuberculosis: human-adapted	L4.8	Mycobacterium tuberculosis
SAMEA112802721	ERR11043001	WGS	FZB	ERX10489792	NextSeq 500	PAIRED		GENOMIC	ILLUMINA	ERS14810267	ERP010814	['33854776','ERP010814','SAMEA112802721','287903','PRJEB9680','10107-00','ena-RUN-TAB-21-03-2023-10:23:42:479-76948','ena-STUDY-FZB-22-06-2015-17:16:39:392-292','ERS14810267','ena-EXPERIMENT-TAB-21-03-2023-10:23:42:479-76947','ERR11043001','ERX10489792']		2023-07-20T18:16:00.000Z																														465	465688670	192043848	PRJEB9680								input	tuberculosis: unclassified		Mycobacterium tuberculosis
SAMN20512705	SRR15316229	WGS	SCHOOL OF PUBLIC HEALTH, FUDAN UNIVERSITY	SRX11620783	Illumina HiSeq 2000	PAIRED	PCR	GENOMIC	ILLUMINA	SRS9656046	SRP330727	['bp0','SRR15316229','F165','F165_R1.fastq.gz','SAMN20512705','751240','2003-North-063','SRS9656046','SRX11620783','20512705','SRP330727','PRJNA751240']	2003	2021-08-01T01:24:00.000Z		30.27 N 120.62 E	CHN	Asia	Zheijiang	sputum	Homo sapiens	3	human																					1438	1438829700	696095986	PRJNA751240			99.53	1535012	52	lineage2.2.1	Sensitive	['tbprofiler','input','diff','timelapse_Zhejiang_CHN','tree']	tuberculosis: unclassified		Mycobacterium tuberculosis
SAMEA7562560	ERR4830121	WGS	IML GAUTING	ERX4700105	NextSeq 500	PAIRED	RANDOM	GENOMIC	ILLUMINA	ERS5319194	ERP124987	['ERX4700105','773313','ERP124987','experiment.15579','PRJEB41246','SAMEA7562560','project.Cryptic_2018_2nd','sample.15579','ERR4830121','ERS5319194','run.15579','22478128']	2018	2021-11-11T08:54:00.000Z										S				S	S	S	S	S				S		S	S	S	S	S	S	512	512170868	226782038	PRJEB41246	CRyPTIC_reuse_table		99.64	1590063	53	lineage4.7	Sensitive	['tree','diff','CRyPTIC_reuse_table','CRyPTIC_Gauting','input','tbprofiler']	tuberculosis: unclassified		Mycobacterium tuberculosis
SAMEA112800584	ERR11050564	WGS	FZB	ERX10497355	NextSeq 500	PAIRED		GENOMIC	ILLUMINA	ERS14808130	ERP010814	['PRJEB9680','ena-RUN-TAB-21-03-2023-10:58:00:031-107388','ERR11050564','33852640','21002971','ERX10497355','ERP010814','287903','SAMEA112800584','ena-STUDY-FZB-22-06-2015-17:16:39:392-292','ena-EXPERIMENT-TAB-21-03-2023-10:58:00:031-107387','ERS14808130']		2023-07-20T23:18:00.000Z																														984	984321115	469964354	PRJEB9680			99.63	1389034	47	lineage4.4.1.1	Sensitive	['input','tree','tbprofiler','diff']	tuberculosis: unclassified		Mycobacterium tuberculosis
SAMN10888486	SRR8552930	WGS	NATIONAL UNIVERSITY OF MEDICAL SCIENCES	SRX5354709	Illumina HiSeq 4000	PAIRED	RANDOM	GENOMIC	ILLUMINA	SRS4345901	SRP184882	['10888486','TZTD180600681','SRS4345901','PRJNA520895','SRX5354709','520895','SRR8552930','S2202_1.clean.fq.gz','SRP184882','S196','SAMN10888486']	2018	2019-02-09T07:43:00.000Z		33.5651 N 73.0169 E	PAK	Asia	Rawalpindi	sputum	Homo sapiens	3	human																					3001	3001873200	1251888343	PRJNA520895			98.96	1746801	59	lineage1.1.2	Other	['tree','input','tbprofiler','diff']	tuberculosis: unclassified		Mycobacterium tuberculosis
SAMN15406737	SRR12119453	AMPLICON	GENOSCREEN	SRX8640904	NextSeq 500	PAIRED	PCR	GENOMIC	ILLUMINA	SRS6925626	SRP269393	['SRR12119453','15406737','SRP269393','SRS6925626','PRJNA643242','643242','37-21','37-21_S53_R1_001.fastq.gz','SAMN15406737','DRC_Deeplex903','bp0','SRX8640904']	2016	2020-06-30T16:55:00.000Z			COD	Africa		sputum	Homo sapiens	3	human																					64	64047772	26730978	PRJNA643242									tuberculosis: unclassified		Mycobacterium tuberculosis
SAMN25078217	SRR17657989	WGS	RUTGERS UNIVERSITY NEWARK	SRX13825997	Illumina NovaSeq 6000	PAIRED	RANDOM	GENOMIC	ILLUMINA	SRS11705222	SRP355687	['SAMN25078217','25078217','210-4xB','SRS11705222','SRX13825997','SRR17657989','bp0','798436','210-4xB_1.fastq.gz','PRJNA798436','=A15','SRP355687']		2022-01-18T19:26:00.000Z																														1602	1602152453	540873987	PRJNA798436			99.46	1677236	56	lineage2.2.1.2	Other	['tbprofiler','input','tree','diff']	tuberculosis: unclassified		Mycobacterium tuberculosis
SAMN08912782	SRR6981955	WGS	SAN RAFFAELE	SRX3922476	Illumina MiSeq	PAIRED	RANDOM	GENOMIC	ILLUMINA	SRS3157207	SRP128089	['TRL0029666','TRL0029666_WGS','TRL0029666_S18.gatk.bam','PRJNA428596','SRP128089','8912782','SRX3922476','SRS3157207','bp0','428596','SAMN08912782','SRR6981955']		2018-04-11T05:48:00.000Z							Homo sapiens	3	human																					21	21747186	12851739	PRJNA428596								input	tuberculosis: unclassified		Mycobacterium tuberculosis
SAMN40031569	SRR28045795	WGS	CHRISTIAN MEDICAL COLLAGE, VELLORE	SRX23697404	Illumina NovaSeq 6000	PAIRED	RANDOM	GENOMIC	ILLUMINA	SRS20527330	SRP226525	['SAMN40031569','PRJNA575883','2301020277_R1.fastq.gz','2301020277','40031569','SRP226525','SRX23697404','575883','SRR28045795','SRS20527330']	2022	2024-02-22T07:28:00.000Z		21.7679 N 78.8718 E	IND	Asia	Madhya Pradesh - Bhairopur	pulmonary	Homo sapiens	3	human																					2310	2310979198	998302016	PRJNA575883			94.24	1657858	41	lineage3	Sensitive	['tbprofiler','diff','input','tree']	tuberculosis: unclassified		Mycobacterium tuberculosis
SAMEA112802219	ERR11068419	WGS	FZB	ERX10515349	NextSeq 2000	PAIRED		GENOMIC	ILLUMINA	ERS14809765	ERP010814	['ERP010814','ERR11068419','ena-STUDY-FZB-22-06-2015-17:16:39:392-292','PRJEB9680','22004802','SAMEA112802219','33854275','ERX10515349','287903','ena-RUN-TAB-21-03-2023-12:28:22:844-127320','ena-EXPERIMENT-TAB-21-03-2023-12:28:22:844-127319','ERS14809765']		2023-07-21T02:05:00.000Z																														380	380368239	134119520	PRJEB9680								input	tuberculosis: unclassified		Mycobacterium tuberculosis
SAMN08795127	SRR6896234	WGS	SAN RAFFAELE	SRX3846204	Illumina MiSeq	PAIRED	RANDOM	GENOMIC	ILLUMINA	SRS3090508	SRP128089	['8795127','SRR6896234','SRS3090508','GH00346926_S27.gatk.bam','SRX3846204','428596','GH00346926','bp0','GH00346926_WGS','SAMN08795127','PRJNA428596','SRP128089']		2018-03-27T13:24:00.000Z							Homo sapiens	3	human																					382	382594593	218005254	PRJNA428596			99.64	969823	52	lineage4.3.2.1	Sensitive	['input','tbprofiler','tree','diff']	tuberculosis: unclassified		Mycobacterium tuberculosis
SAMN06010212	SRR28393576	WGS	FIND, THE FOUNDATION FOR INNOVATIVE NEW DIAGNOSTICS	SRX23998432	Illumina HiSeq 2500	PAIRED	RANDOM	GENOMIC	ILLUMINA	SRS20795003	SRP496567	['SRX23998432','6010212','I0001085-5','343736','Peru3018_R1.fastq.gz','SRS20795003','PRJNA343736','SRR28393576','SRP496567','WGS-Peru3018','SAMN06010212']	2012	2024-03-20T07:43:00.000Z		12 S 77 W	PER	South America	Lima	As reported: patient	Homo sapiens	3	human																					187	187844600	112472896	PRJNA343736			99.61	1632062	38	lineage4.3.3	MDR-TB	['tree','diff','input','tbprofiler','standford']	tuberculosis: unclassified		Mycobacterium tuberculosis
SAMN14343951	SRR11565004	AMPLICON	RUTGERS UNIVERSITY NEWARK	SRX8134273	Illumina MiSeq	PAIRED	PCR	GENOMIC	ILLUMINA	SRS6497712	SRP256991	['SRR11565004','PRJNA608715','SRP256991','608715','2492-DA-0740','SRX8134273','14343951','SRS6497712','SAMN14343951','2492-DA-0740_S70_L001_R1_001.fastq']		2020-04-17T19:31:00.000Z			GHA	Africa		sputum	Homo sapiens	3	human																					32	32278062	16356938	PRJNA608715									tuberculosis: unclassified		Mycobacterium tuberculosis
SAMN37847946	SRR26399202	WGS	UNIVERSITY OF MELBOURNE/ THE PETER DOHERTY INSTITUTE FOR INFECTION AND IMMUNITY	SRX22105195	Illumina HiSeq 4000	PAIRED	RANDOM	GENOMIC	ILLUMINA	SRS19170276	SRP466602	['SRS19170276','bp0','1028637','Sample_27','37847946','Sample_27_1.fastq.gz','SRX22105195','PRJNA1028637','SRP466602','SRR26399202','SAMN37847946']		2023-10-16T19:03:00.000Z		10.8231 N 106.6297 E	VNM	Asia	Ho Chi Minh City	cerebrospinal fluid	Homo sapiens	3	human																					570	570711097	283284893	PRJNA1028637			99.52	1537120	51	lineage4.5	Sensitive	['input','tbprofiler','tree','diff']	tuberculosis: unclassified		Mycobacterium tuberculosis
SAMEA5138314	ERR2935862	WGS	NATIONAL INSTITUTE OF HEALTH DR. RICARDO JORGE	ERX2938656	Illumina MiSeq	PAIRED	RANDOM	GENOMIC	ILLUMINA	ERS2922681	ERP111748	['PT_TB0095','ERX2938656','ERS2922681','505027','10515588','ERR2935862','INSA_27102018','SAMEA5138314','PRJEB29446','ERP111748']	2017	2018-12-03T11:06:00.000Z			PRT	Europe																										984	984747993	482624938	PRJEB29446			99.48	1800082	70	lineage4.8	Sensitive	['input','Menardo_2021','tbprofiler','diff','tree']	tuberculosis: human-adapted	L4	Mycobacterium tuberculosis
SAMEA7551930	ERR4818566	WGS	PUBLIC HEALTH ENGLAND	ERX4688408	Illumina MiSeq	PAIRED	RANDOM	GENOMIC	ILLUMINA	ERS5308578	ERP124941	['sample.21386','experiment.21386','ERP124941','SAMEA7551930','773303','22471323','ERX4688408','project.PHE-TB','ERR4818566','PRJEB41201','run.21386','ERS5308578']		2021-11-10T20:13:00.000Z			GBR	Europe										S		S					S	S								403	403495455	252521206	PRJEB41201	Walker_2022		99.49	1666256	56	lineage3	Sensitive	['diff','input','tree','Walker_2022','CRyPTIC_PHE','tbprofiler']	tuberculosis: unclassified		Mycobacterium tuberculosis
SAMEA12853718	ERR11244906	WGS	SWISS TROPICAL AND PUBLIC HEALTH INSTITUTE	ERX10653110	Illumina NovaSeq 6000	SINGLE	RANDOM	GENOMIC	ILLUMINA	ERS10460764	ERP135175	['ERS10460764','34307386','ena-RUN-TAB-17-04-2023-19:57:14:402-5910','8cc6b8bd-130a-4c76-a0b2-3197bafe5cc6','ERP135175','ena-EXPERIMENT-TAB-17-04-2023-19:57:14:402-5909','PRJEB50582','ERX10653110','SAMEA12853718','ERR11244906','930268','G43502']	2015	2023-07-27T09:56:00.000Z			GEO	Asia		sputum																								458	458499499	153104292	PRJEB50582									tuberculosis: unclassified		Mycobacterium tuberculosis
SAMN09756078	SRR7645942	WGS	YALE SCHOOL OF PUBLIC HEALTH	SRX4508873	Illumina HiSeq 2000	PAIRED	RANDOM	GENOMIC	ILLUMINA	SRS3628547	SRP156366	['SRP156366','SRS3628547','S12893_2.fastq.gz','9756078','SRX4508873','MTB_moldova_S12893','482716','PRJNA482716','SRR7645942','SAMN09756078','S12893']	2014	2018-08-04T12:25:00.000Z			MDA	Europe			Homo sapiens	3	human																					1302	1302496606	943780961	PRJNA482716			98.96	1334754	27	lineage4.2.1	Pre-XDR-TB	['tree','tbprofiler','Menardo_2021','input','diff']	tuberculosis: human-adapted	L4	Mycobacterium tuberculosis
SAMEA14460170	ERR9786352	WGS	INSTITUTE OF TROPICAL MEDICINE	ERX9333628	Illumina HiSeq 2500	PAIRED	RANDOM	GENOMIC	ILLUMINA	ERS12087117	ERP137916	['ECF-12-Y247','0efe4541-10cd-4d79-a29f-96d29eadb5f3','ERX9333628','ena-RUN-TAB-27-05-2022-13:53:26:340-11365','ERP137916','ERS12087117','ena-EXPERIMENT-TAB-27-05-2022-13:53:26:340-11364','ERR9786352','844815','28829986','PRJEB53138','SAMEA14460170']	2012	2022-06-25T18:12:00.000Z			GMB	Africa		sputum	Homo sapiens	3	human																					175	175601575	91024273	PRJEB53138								['input','WGS_2011-2014_GMB']	tuberculosis: unclassified		Mycobacterium tuberculosis
SAMEA115748933	ERR13289788	WGS	UNIVERSITY OF OXFORD, NUFFIELD DEPARTMENT OF MEDIC	ERX12660214	Illumina MiSeq	PAIRED	RANDOM PCR	GENOMIC	ILLUMINA	ERS20265220	ERP161058	['ERP161058','webin-reads-9fa69623f2bf','41908393','PRJEB76547','SAMEA115748933','1124794','ERR13289788','ERX12660214','9fa69623f2bf','ERS20265220','b28b5ff0-515d-42d2-bc0f-19e45ec26bb9']	2017	2024-08-10T14:09:00.000Z			GBR	Europe																										2594	2594153774	1752342695	PRJEB76547								CRyPTIC_2024	tuberculosis: unclassified		Mycobacterium tuberculosis
SAMN31673839	SRR22249408	WGS	INSTITUTE OF CLINICAL PATHOLOGY AND MEDICAL RESEARCH	SRX18226280	NextSeq 500	PAIRED	RANDOM	GENOMIC	ILLUMINA	SRS15722628	SRP407089	['20-002-0230','20-002-0230_1.fastq.gz','SRX18226280','31673839','SRR22249408','899911','PRJNA899911','bp0','SRS15722628','SAMN31673839','SRP407089']	2020	2022-11-09T19:17:00.000Z			AUS	Oceania	NSW		Homo sapiens	3	human																					390	390160667	161972363	PRJNA899911			98.79	1790707	56	lineage2.2.1	Sensitive	['tree','input','diff','tbprofiler']	tuberculosis: unclassified		Mycobacterium tuberculosis
SAMN40031188	SRR28044492	WGS	CHRISTIAN MEDICAL COLLAGE, VELLORE	SRX23695867	Illumina NovaSeq 6000	PAIRED	RANDOM	GENOMIC	ILLUMINA	SRS20526101	SRP226525	['40031188','575883','SRR28044492','PRJNA575883','SRS20526101','SAMN40031188','2201012763','SRP226525','SRX23695867','2201012763_R1.fastq.gz']	2022	2024-02-22T06:56:00.000Z		21.7679 N 78.8718 E	IND	Asia	Madhya Pradesh - Bhairopur		Homo sapiens	3	human																					950	950998906	407540587	PRJNA575883			98.41	1765711	47	lineage3.1.2.1	HR-TB	['diff','input','tree','tbprofiler']	tuberculosis: unclassified		Mycobacterium tuberculosis
SAMEA7548811	ERR4815451	WGS	PUBLIC HEALTH ENGLAND	ERX4685293	Illumina HiSeq 2500	PAIRED	RANDOM	GENOMIC	ILLUMINA	ERS5305463	ERP124941	['ERP124941','SAMEA7548811','ERS5305463','ERR4815451','ERX4685293','22468208','sample.18271','run.18271','773303','experiment.18271','PRJEB41201','project.PHE-TB']		2021-11-10T14:00:00.000Z			GBR	Europe																										208	208711794	93085651	PRJEB41201			99.4	1912322	43	lineage4.1.2	Sensitive	['CRyPTIC_PHE','diff','tree','tbprofiler','input']	tuberculosis: unclassified		Mycobacterium tuberculosis
SAMEA11225725	ERR7902697	WGS	FZB	ERX7470842	Illumina MiSeq	PAIRED		GENOMIC	ILLUMINA	ERS8875200	ERP005779	['ERS8875200','6349-03','ERP005779','ERR7902697','ena-EXPERIMENT-FZB-04-01-2022-15:51:50:336-117','PRJEB6273','325612','24685837','ena-RUN-FZB-04-01-2022-15:51:50:336-117','ena-STUDY-FZB-08-05-2014-02:23:48:240-40','SAMEA11225725','ERX7470842']		2022-07-20T01:02:00.000Z																														715	715135836	435032299	PRJEB6273			99.38	1452523	89	lineage1.1.1	MDR-TB	['tbprofiler','diff','tree','input']	MTBC		Mycobacterium tuberculosis complex sp.
SAMEA6359646	ERR5087793	WGS	WELLCOME SANGER INSTITUTE	ERX4893914	HiSeq X Ten	PAIRED	RANDOM	GENOMIC	ILLUMINA	ERS4125896	ERP021867	['17353232','SC_RUN_33224_4#92','SC_EXP_33224_4#92','Exploring_the_richness_of_Mycobacterium_bovis_strain_diversity-sc-4667','ERR5087793','PRJEB19799','480613','SAMEA6359646','ERS4125896','ad5b74ca-1692-11ea-8643-fa163e2f1184','ERP021867','ERX4893914']		2021-02-02T02:22:00.000Z			GBR	Europe																										512	512033148	114188231	PRJEB19799			96.33	1615812	41	La1.8.1	Other	['tree','bovis_GBR','diff','tbprofiler','input']	tuberculosis: animal-adapted	La1	Mycobacterium bovis
SAMEA4706505	ERR3439242	WGS	WELLCOME SANGER INSTITUTE	ERX3461262	Illumina HiSeq X Ten	PAIRED	RANDOM	GENOMIC	ILLUMINA	ERS2526667	ERP021867	['ERR3439242','480613','12303879','PRJEB19799','Exploring_the_richness_of_Mycobacterium_bovis_strain_diversity-sc-4667','ERS2526667','ERP021867','SC_EXP_26268_2#21','ERX3461262','SC_RUN_26268_2#21','7d55dc9a-5454-11e8-bf7f-3c4a9275d6c8','SAMEA4706505']		2019-07-18T09:26:00.000Z			GBR	Europe																										256	256747716	59446781	PRJEB19799			99.32	1405243	43	La1.8.1	Other	['tree','input','tbprofiler','bovis_GBR','diff']	tuberculosis: animal-adapted	La1	Mycobacterium bovis
SAMN40031387	SRR28046244	WGS	CHRISTIAN MEDICAL COLLAGE, VELLORE	SRX23697617	Illumina NovaSeq 6000	PAIRED	RANDOM	GENOMIC	ILLUMINA	SRS20527543	SRP226525	['SRX23697617','3301010042_R1.fastq.gz','3301010042','PRJNA575883','575883','SAMN40031387','SRR28046244','SRP226525','40031387','SRS20527543']	2020	2024-02-22T07:27:00.000Z		21.7679 N 78.8718 E	IND	Asia	Madhya Pradesh - Bhairopur		Homo sapiens	3	human																					139	139859522	60554962	PRJNA575883			99.5	775944	26	lineage3	HR-TB	['tbprofiler','input','tree','diff']	tuberculosis: unclassified		Mycobacterium tuberculosis
SAMEA14460154	ERR9786336	WGS	INSTITUTE OF TROPICAL MEDICINE	ERX9333612	Illumina HiSeq 2500	PAIRED	RANDOM	GENOMIC	ILLUMINA	ERS12087101	ERP137916	['ena-RUN-TAB-27-05-2022-13:53:26:336-11333','ERX9333612','0efe4541-10cd-4d79-a29f-96d29eadb5f3','844815','PRJEB53138','ECF-12-W378','ERS12087101','ERR9786336','SAMEA14460154','ena-EXPERIMENT-TAB-27-05-2022-13:53:26:336-11332','28829970','ERP137916']	2012	2022-06-25T18:13:00.000Z			GMB	Africa		sputum	Homo sapiens	3	human																					620	620629747	366981322	PRJEB53138			99.52	1852558	85	lineage4.6.2.2	Sensitive	['diff','tree','input','WGS_2011-2014_GMB','tbprofiler']	tuberculosis: unclassified		Mycobacterium tuberculosis
SAMN15772969	SRR12420724	WGS	FUDAN UNIVERSITY	SRX8916555	Illumina HiSeq 2500	PAIRED	RANDOM PCR	GENOMIC	ILLUMINA	SRS7173127	SRP276868	['SRP276868','p456','XZ10117','15772969','XZ10117_R1.fastq.gz','PRJNA656167','SAMN15772969','SRS7173127','SRX8916555','SRR12420724','bp0','656167']	2010	2020-08-10T10:35:00.000Z			CHN	Asia	Tibet	sputum	Homo sapiens	3	human																					508	508936500	198643131	PRJNA656167			97.64	1524827	35	lineage2.2.1	Other	['tbprofiler','diff','tree','input']	tuberculosis: unclassified		Mycobacterium tuberculosis
SAMEA1688689	ERR221612	WGS	SC	ERX196277	Illumina HiSeq 2000	PAIRED	RANDOM	GENOMIC	ILLUMINA	ERS168420	ERP001072	['SAMEA1688689','Karonga_Prevention_Study__KPS____whole_genome_sequencing_in_a_whole_population-sc-2011-12-13T10:33:26Z-2066','ERS168420','1888892','SC_RUN_8718_5#89','72450-sc-2012-09-06T14:20:54Z-1476955','Karonga_Prevention_Study__KPS____whole_genome_sequ','ERP001072','ERR221612','SC_EXP_8718_5#89','PRJEB2794','204548','ERX196277']	1997	2013-01-23T19:01:00.000Z			MWI	Africa	Karonga	sputum	Homo sapiens	3	human					S		S					S	S	S							339	339183000	152071781	PRJEB2794	Coll_2018		99.64	3136909	72	lineage4.3.4.2.1	Sensitive	['Karonga_Prevention_Study','Menardo_2018','Napier_2020','tree','Menardo_2021','Coll_2018','diff','input','tbprofiler']	tuberculosis: human-adapted	L4.3.4.2.1	Mycobacterium tuberculosis
SAMEA3558698	ERR1035165	WGS	LSHTM	ERX1113963	Illumina MiSeq	PAIRED		GENOMIC	ILLUMINA	ERS865847	ERP011639	['ena-RUN-LSHTM-25-09-2015-14:04:49:458-590','PRJEB10385','SAMEA3558698','4154994','ERR1035165','ena-STUDY-LSHTM-18-08-2015-18:02:02:463-104','ERS865847','mtb590','ERP011639','ena-EXPERIMENT-LSHTM-25-09-2015-14:04:49:458-590','297845','ERX1113963']		2015-12-10T04:34:00.000Z			SAU	Asia										S		R						S	S							210	210597800	150093984	PRJEB10385	Coll_2018		99.3	852542	19	lineage1.1.2	Sensitive	['tbprofiler','tree','Coll_2018','diff','Napier_2020','input']	tuberculosis: human-adapted	L1.1.2	Mycobacterium tuberculosis
SAMN08732262	SRR6855755	WGS	SAN RAFFAELE	SRX3811034	Illumina MiSeq	PAIRED	RANDOM	GENOMIC	ILLUMINA	SRS3061581	SRP128089	['SRX3811034','SRS3061581','8732262','BF01330879','SRR6855755','BF01330879_WGS','PRJNA428596','BF01330879_S10.gatk.bam','428596','SRP128089','bp0','SAMN08732262']		2018-03-20T13:09:00.000Z							Homo sapiens	3	human																					499	499380117	289137756	PRJNA428596			99.67	779972	42	lineage2.2.1	Sensitive	['input','diff','tbprofiler','tree']	tuberculosis: unclassified		Mycobacterium tuberculosis
SAMN40032375	SRR28045406	WGS	CHRISTIAN MEDICAL COLLAGE, VELLORE	SRX23697118	Illumina NovaSeq 6000	PAIRED	RANDOM	GENOMIC	ILLUMINA	SRS20527044	SRP226525	['SRP226525','2701021281_R1.fastq.gz','575883','SRR28045406','2701021281','SRS20527044','40032375','SRX23697118','SAMN40032375','PRJNA575883']	2022	2024-02-22T07:25:00.000Z		21.7679 N 78.8718 E	IND	Asia	Madhya Pradesh - Bhairopur	pulmonary	Homo sapiens	3	human																					1966	1966697990	736735784	PRJNA575883			99.27	1871544	52	lineage3.1.2.1	Sensitive	['tbprofiler','input','diff','tree']	tuberculosis: unclassified		Mycobacterium tuberculosis
SAMEA115747252	ERR13286093	WGS	UNIVERSITY OF OXFORD, NUFFIELD DEPARTMENT OF MEDIC	ERX12656519	Illumina NovaSeq 6000	PAIRED	RANDOM PCR	GENOMIC	ILLUMINA	ERS20257136	ERP161058	['1124794','ERP161058','SAMEA115747252','ERR13286093','41890734','ERX12656519','webin-reads-1f32ca541439','PRJEB76547','b28b5ff0-515d-42d2-bc0f-19e45ec26bb9','1f32ca541439','ERS20257136']	2022	2024-08-10T09:45:00.000Z			ZAF	Africa																										681	681184254	220676799	PRJEB76547								CRyPTIC_2024	tuberculosis: unclassified		Mycobacterium tuberculosis
SAMEA8616174	ERR5979635	WGS	FZB	ERX5619421	NextSeq 500	PAIRED		GENOMIC	ILLUMINA	ERS6300781	ERP128579	['ERP128579','LBA-84','751334','ena-STUDY-FZB-25-04-2021-08:07:37:001-1206','ena-RUN-FZB-27-05-2021-16:09:55:560-95','ena-EXPERIMENT-FZB-27-05-2021-16:09:55:560-95','ERS6300781','PRJEB44524','ERR5979635','ERX5619421','20609530','SAMEA8616174']		2021-09-24T23:29:00.000Z																														1058	1058721497	453354777	PRJEB44524			99.91	1716725	58	lineage4.9	Sensitive	['tbprofiler','tree','input','diff']	MTBC		Mycobacterium tuberculosis complex sp.
SAMEA2710807	ERR718313	WGS	SC	ERX662235	Illumina HiSeq 2000	PAIRED	RANDOM	GENOMIC	ILLUMINA	ERS531764	ERP006738	['SC_EXP_14448_6#28','PRJEB7056','272028','SC_RUN_14448_6#28','The_interaction_between_the_host_and_pathogen_genetics_in_susceptibility_to_pulmonary_tuberculosis-sc-3274','SAMEA2710807','ERX662235','8747-sc-2107400','3310205','ERS531764','ERP006738','ERR718313']		2016-01-11T20:54:00.000Z			THA	Asia																										408	408204600	197848521	PRJEB7056			99.58	1620128	37	lineage2.2.1	MDR-TB	['tree','tbprofiler','input','diff','Napier_2020','Menardo_2021']	tuberculosis: human-adapted	L2.2.1	Mycobacterium tuberculosis
SAMEA13292720	ERR9119584	WGS	UNIVERSITY OF OXFORD, NUFFIELD DEPARTMENT OF MEDIC	ERX8662133	NextSeq 500	PAIRED	RANDOM	GENOMIC	ILLUMINA	ERS10895650	ERP136042	['ERR9119584','ERX8662133','sample.2096.ea3442a1','experiment.2096.56ad8e56','862822','30299216','project.SeqTreat_Borstel1','SAMEA13292720','ERS10895650','ERP136042','run.2096.1.5c58986eccf48a8a2477e1c1311a3165','PRJEB51410']		2024-08-07T20:43:00.000Z																														870	870324826	367737052	PRJEB51410								CRyPTIC_SeqTreat_Borstel	tuberculosis: unclassified		Mycobacterium tuberculosis
SAMN40031051	SRR28044549	WGS	CHRISTIAN MEDICAL COLLAGE, VELLORE	SRX23695810	Illumina NovaSeq 6000	PAIRED	RANDOM	GENOMIC	ILLUMINA	SRS20526043	SRP226525	['3301022156_R1.fastq.gz','SAMN40031051','PRJNA575883','3301022156','SRS20526043','SRR28044549','40031051','575883','SRX23695810','SRP226525']	2021	2024-02-22T06:56:00.000Z		21.7679 N 78.8718 E	IND	Asia	Madhya Pradesh - Bhairopur	pulmonary	Homo sapiens	3	human																					1143	1143460184	496932677	PRJNA575883			99.47	1768314	55	lineage3	Other	['input','tree','tbprofiler','diff']	tuberculosis: unclassified		Mycobacterium tuberculosis
SAMD00178617	DRR184655	WGS	RIT_JATA	DRX175136	Illumina HiSeq 2500	PAIRED	RANDOM	GENOMIC	ILLUMINA	DRS114094	DRP005599	['DRR184655','DRX175136','DRS114094','13322995','SAMD00178617','DRP005599','590379','PRJDB8544']		2019-11-18T19:23:00.000Z			VNM	Asia	Hanoi																									2547	2547852000	1261638328	PRJDB8544			99.42	1867160	64	lineage1.1.1.1	MDR-TB	['tree','input','Napier_2020','tbprofiler','diff']	tuberculosis: human-adapted	L1.1.1.1	Mycobacterium tuberculosis
SAMEA8718724	ERR8975597	WGS	CTB/NICD	ERX5543828	Illumina HiSeq 4000	PAIRED	RANDOM	GENOMIC	ILLUMINA	ERS6403169	ERP128647	['ERR8975597','ERX5543828','ERP128647','sample.15427','project.Wellcome_clinical_isolates_site10','773351','26339693','SAMEA8718724','PRJEB44577','run.15427.1','ERS6403169','experiment.15427']		2022-03-15T07:32:00.000Z			ZAF	Africa						S				S	S	S	S	S				S		S	S	S	S	S	S	494	494629200	214530306	PRJEB44577	CRyPTIC_reuse_table		99.56	1752715	60	lineage4.1.1.3	Sensitive	['CRyPTIC_CTB-NICD','tbprofiler','diff','tree','input','CRyPTIC_reuse_table']	tuberculosis: unclassified		Mycobacterium tuberculosis
SAMEA3445004	ERR2517165	WGS	RIVM	ERX2536381	Illumina HiSeq 2500	PAIRED	RANDOM	GENOMIC	ILLUMINA	ERS2401843	ERP107973	['run.8429','ERX2536381','sample.8429','SAMEA3445004','493040','ERP107973','PRJEB26002','project.First_10k_genomes_study_set_10','ERS2401843','ERR2517165','10126502','experiment.8429']		2021-10-23T20:16:00.000Z			NLD	Europe										S		S					S	S	S							773	773701196	380360699	PRJEB26002	Walker_2022		99.47	1828725	48	lineage4.7	Sensitive	['CRyPTIC_RIVM','Napier_2020','tbprofiler','diff','tree','Walker_2022','input']	tuberculosis: human-adapted	L4.7	Mycobacterium tuberculosis
SAMN22169398	SRR16278269	WGS	CHINA AGRICULTURAL UNIVERSITY	SRX12557532	Illumina HiSeq 2500	PAIRED	RANDOM	GENOMIC	ILLUMINA	SRS10515214	SRP340665	['769553','SRX12557532','SRS10515214','1028','SAMN22169398','SRP340665','22169398','SRR16278269','PRJNA769553','1028_1.fastq.gz']	2012	2021-10-09T21:27:00.000Z			CHN	Asia	Kashgar	As reported: tissue sample, farm	Bos taurus	2	bovine																					1661	1661713200	708009055	PRJNA769553			99.43	1738682	60	La1.4	Other	['diff','tree','input','tbprofiler']	tuberculosis: animal-adapted	La1	Mycobacterium bovis
SAMEA8741906	ERR8699096	WGS	UNIVERSITY OF CAPE TOWN	ERX8356224	Illumina HiSeq 4000	PAIRED	RANDOM	GENOMIC	ILLUMINA	ERS6421488	ERP135632	['SAMEA8741906','ERX8356224','run.17010.1','ERS6421488','811913','ERR8699096','ERP135632','project.Wellcome_clinical_isolates_site20','experiment.17010','PRJEB51043','26335045','sample.17010']		2022-03-15T06:29:00.000Z			ZAF	Africa						S				S	S	S	S	S				S		S		S	S	S	S	538	538569600	235808059	PRJEB51043	CRyPTIC_reuse_table		99.58	1761576	60	lineage2.2.1.1	Sensitive	['CRyPTIC_UofCapeTown','tree','input','tbprofiler','CRyPTIC_reuse_table','diff']	tuberculosis: unclassified		Mycobacterium tuberculosis
SAMN30543763	SRR21277187	WGS	SCHOOL OF PUBLIC HEALTH, FUDAN UNIVERSITY	SRX17286310	Illumina HiSeq 2500	PAIRED	RANDOM	GENOMIC	ILLUMINA	SRS14850990	SRP394436	['SAMN30543763','SRS14850990','874331','SRR21277187','30543763','bp0','SRP394436','JK-0994_R1.fastq.gz','PRJNA874331','JK-0994','SRX17286310']	2021	2022-08-28T01:04:00.000Z			CHN	Asia	Eastern China		Homo sapiens	3	human																					1904	1904332500	615247558	PRJNA874331			99.52	1824089	58	lineage2.2.1	Sensitive	['tbprofiler','input','diff','tree']	tuberculosis: unclassified		Mycobacterium tuberculosis
SAMN17019883	SRR13232687	WGS	NIH / NIAID	SRX9664650	Illumina MiSeq	PAIRED	RANDOM	GENOMIC	ILLUMINA	SRS7863144	SRP297425	['SRP297425','PRJNA683067','TBPO-351_lib29539_nextseq_n0254_151bp_R1.fastq.gz','SRS7863144','SAMN17019883','SRR13232687','683067','bp0','SRX9664650','9307','17019883']	2017-10	2020-12-09T14:20:00.000Z		53.9006 N 27.5590 E	BLR	Europe	Minsk	sputum	Homo sapiens	3	human																					644	644370151	273309258	PRJNA683067								input	tuberculosis: unclassified		Mycobacterium tuberculosis
SAMEA115750510	ERR13291363	WGS	UNIVERSITY OF OXFORD, NUFFIELD DEPARTMENT OF MEDIC	ERX12661849	Illumina MiSeq	PAIRED	RANDOM PCR	GENOMIC	ILLUMINA	ERS20266797	ERP161058	['41909458','webin-reads-68e1233064fa','SAMEA115750510','b28b5ff0-515d-42d2-bc0f-19e45ec26bb9','PRJEB76547','ERP161058','ERR13291363','ERS20266797','1124794','ERX12661849','68e1233064fa']	2020	2024-08-09T21:35:00.000Z			USA	North America																										464	464152114	276144007	PRJEB76547								CRyPTIC_2024	tuberculosis: unclassified		Mycobacterium tuberculosis
SAMN19657341	SRR14782034	WGS	SIMON FRASER UNIVERSITY	SRX11115235	NextSeq 500	PAIRED	RANDOM	GENOMIC	ILLUMINA	SRS9179224	SRP323639	['736718','TB-111-14933-19_S121_R1_001.fastq.gz','SRR14782034','SAMN19657341','SRS9179224','SRX11115235','bp0','TB-111-14933-19_S121','PRJNA736718','19657341','SRP323639']	2019	2021-06-11T23:54:00.000Z		47.03278 N 28.89972 E	MDA	Europe			Homo sapiens	3	human																					480	480053160	199456679	PRJNA736718			99.41	1382003	47	lineage2.2.1	HR-TB	['tree','input','tbprofiler','diff']	tuberculosis: unclassified		Mycobacterium tuberculosis
SAMN14481507	SRR11444386	WGS	NOGUCHI MEMORIAL INSTITUTE FOR MEDICAL RESEARCH - UNIVERSITY OF GHANA	SRX8022163	Illumina HiSeq 2500	SINGLE	RANDOM	GENOMIC	ILLUMINA	SRS6395029	SRP254440	['616081','SRP254440','SAMN14481507','PRJNA616081','SRR11444386','bp0','G32796.R1.fastq.gz','G32796','SRX8022163','SRS6395029','14481507','TBNm 4319']	2015	2020-03-29T08:56:00.000Z		5.63 N 0.18 W	GHA	Africa			Homo sapiens	3	human																					339	339976476	158890607	PRJNA616081									tuberculosis: unclassified		Mycobacterium tuberculosis
SAMN02414874	['SRR1146293','SRR1144760','SRR1162874','SRR1162986']	WGS		['SRX450008','SRX465961','SRX451507']	Illumina HiSeq 2000	PAIRED	RANDOM	GENOMIC	ILLUMINA	SRS543537		['H758RADXX140114.2.tagged_741.bam','BTB07-070','SRR1162874','SRR1162986','2527966.WR39309.Solexa-209899.C3PDRACXX140112.P','SRR1146293','SRP035792','SRS543537','C3R2YACXX140127.7.Illumina_P5-Waxow_P7-Focok.bam','229239','C3R2YACXX140127.6.Illumina_P5-Waxow_P7-Focok.bam','PRJNA229360','2527966.WR39308.Pond-319412.C3R2YACXX140127.P','2414874','SRX465961','SRR1144760','C3PDRACXX140112.4.tagged_741.bam','SAMN02414874','PRJNA229239','2527966.WR39309.Solexa-209899.H758RADXX140114.P','SRX451507','SRX450008']					SWE	Europe		sputum	Homo sapiens	3	human																					1399	1402034126	666918404	PRJNA229239			99.32	5357389	123	lineage4.2.2.2	MDR-TB	['tree','input','Menardo_2021','diff','Napier_2020','tbprofiler','Menardo_2018']	tuberculosis: human-adapted	L4.2.2.2	Mycobacterium tuberculosis
SAMEA7529091	ERR4800505	WGS	FOUNDATION FOR MEDICAL RESEARCH INDIA	ERX4669920	NextSeq 500	PAIRED	RANDOM	GENOMIC	ILLUMINA	ERS5285560	ERP124850	['SAMEA7529091','ERR4800505','run.31842','ERP124850','ERX4669920','22462634','773292','project.Mumbai','experiment.31842','sample.31842','ERS5285560','PRJEB41116']		2021-11-11T01:14:00.000Z			IND	Asia	Mumbai					S	S				S	S	S	S				S	S		S		S	S		701	701080800	319900219	PRJEB41116	Walker_2022		99.51	1567229	52	lineage3.1.2.1	Sensitive	['tbprofiler','diff','CRyPTIC_IND','Walker_2022','input','tree']	tuberculosis: unclassified		Mycobacterium tuberculosis
SAMN06055547	SRR5073691	WGS	UNIVERSITY OF MELBOURNE	SRX2392781	Illumina HiSeq 2500	PAIRED	RANDOM	GENOMIC	ILLUMINA	SRS1834232	SRP094134	['355614','6055547','SRP094134','SRX2392781','bp0','SRS1834232','HCMC1150','SRR5073691','SAMN06055547','PRJNA355614','02MTB0641_S136_L002_2.fastq.gz']	2009-10	2016-12-02T18:49:00.000Z		10.82 N 106.63 E	VNM	Asia	Ho Chi Minh City	sputum	Homo sapiens	3	human																					404	404696153	190568844	PRJNA355614			99.24	1464230	50	lineage1.1.1.1	Sensitive	['tree','Menardo_2021','Napier_2020','tbprofiler','input','diff']	tuberculosis: human-adapted	L1.1.1.1	Mycobacterium tuberculosis
SAMEA7562449	ERR4830010	WGS	SAN RAFFAELE SCIENTIFIC INSTITUTE	ERX4699994	Illumina MiniSeq	PAIRED	RANDOM	GENOMIC	ILLUMINA	ERS5319083	ERP124986	['ERR4830010','sample.13522','project.Nigeria','SAMEA7562449','PRJEB41245','ERP124986','experiment.13522','773312','ERS5319083','ERX4699994','22478017','run.13522']		2021-11-11T08:01:00.000Z			NGA	Africa																										333	333111783	125867137	PRJEB41245			99.79	2132927	70	lineage4.6.2.2	RR-TB	['tree','input','tbprofiler','CRyPTIC_SanRaffaele_Nigeria','diff']	tuberculosis: unclassified		Mycobacterium tuberculosis
SAMEA9976783	ERR6866086	WGS	IMPERIAL COLLEGE LONDON	ERX6489514	Illumina HiSeq 2000	PAIRED	RANDOM	GENOMIC	ILLUMINA	ERS7655062	ERP123401	['CA1069909_raw_wgs','CA1069909_raw_wgs_R1R2','CA1069909','ena-STUDY-IMPERIAL COLLEGE LONDON-12-08-2020-14:44:57:582-2394','SAMEA9976783','ERR6866086','ERX6489514','ERS7655062','666870','ERP123401','PRJEB39837','22011584']	2009	2021-10-15T13:51:00.000Z			PER	South America	Lima		Homo sapiens	3	human																					356	356987858	152462081	PRJEB39837			99.59	1627705	56	lineage2.2.1	Sensitive	['input','tree','standford','tbprofiler','diff']	tuberculosis: unclassified		Mycobacterium tuberculosis
SAMN36834266	SRR25515528	WGS	SHANDONG PROVINCIAL HOSPITAL	SRX21245721	Illumina HiSeq 4000	PAIRED	RANDOM	GENOMIC	ILLUMINA	SRS18500002	SRP453313	['bp0','36834266','PRJNA1002108','R111','SAMN36834266','SRS18500002','R111.IS300_Clean.1.fastq.gz','SRP453313','1002108','SRX21245721','SRR25515528']	2015	2023-08-04T04:42:00.000Z		36.40 N 117.00 E	CHN	Asia	Shandong	As reported: phlegm	Homo sapiens	3	human																					574	574723200	242786107	PRJNA1002108			99.21	1843799	64	lineage2.2.2	Pre-XDR-TB	['tbprofiler','input','tree','diff']	tuberculosis: human-adapted	L4	Mycobacterium tuberculosis	H37Rv
SAMN00792120	['SRR413223','SRR413222']	WGS		['SRX121796','SRX121797']	['Illumina HiSeq 1000','Illumina Genome Analyzer']	['PAIRED','SINGLE']	PCR	GENOMIC	ILLUMINA	SRS295031		['SAMN00792120','PRJNA85609','85609','Sample 58','SRS295031','SRP010994','792120']																																408	408866705	246029333	PRJNA85609			96.38	61339	1	lineage2.2	Sensitive	['input','tbprofiler']	tuberculosis: unclassified		Mycobacterium tuberculosis
SAMEA12852670	ERR11244409	WGS	SWISS TROPICAL AND PUBLIC HEALTH INSTITUTE	ERX10652613	Illumina NovaSeq 6000	SINGLE	RANDOM	GENOMIC	ILLUMINA	ERS10460249	ERP135175	['ERP135175','930268','ena-RUN-TAB-17-04-2023-19:57:14:233-4916','PRJEB50582','34306872','ena-EXPERIMENT-TAB-17-04-2023-19:57:14:232-4915','G42804','SAMEA12852670','ERR11244409','ERX10652613','8cc6b8bd-130a-4c76-a0b2-3197bafe5cc6','ERS10460249']	2014	2023-07-27T09:54:00.000Z			GEO	Asia		sputum																								388	388617397	132575088	PRJEB50582									tuberculosis: unclassified		Mycobacterium tuberculosis
SAMN14344166	SRR11564843	AMPLICON	RUTGERS UNIVERSITY NEWARK	SRX8133952	Illumina MiSeq	PAIRED	PCR	GENOMIC	ILLUMINA	SRS6497391	SRP256991	['SAMN14344166','SRS6497391','SRX8133952','PRJNA608715','608715','SRR11564843','2492-DA-0968','SRP256991','14344166','2492-DA-0968_S106_L001_R1_001.fastq']		2020-04-17T19:29:00.000Z			ZMB	Africa		sputum	Homo sapiens	3	human																					23	23828102	10075569	PRJNA608715									tuberculosis: unclassified		Mycobacterium tuberculosis
SAMN05575888	SRR4035796	WGS	HARVARD MEDICAL SCHOOL	SRX2026953	Illumina HiSeq 2000	PAIRED	RANDOM	GENOMIC	ILLUMINA	SRS1621288	SRP082185	['PRJNA323744','5575888','SAMN05575888','742-L5B3_2.fastq.gz','323744','SRX2026953','SRR4035796','SRS1621288','P23-Lung5-B3','SRP082185']	2013-06	2016-08-16T14:05:00.000Z		29.6483 S 30.3318 E	ZAF	Africa	Kwazulu-Natal	lung	Homo sapiens	3	human																					167	167056222	115987672	PRJNA323744								['intrapatient_ZAF','input','denylist','Napier_2020']	tuberculosis: human-adapted	L4.1.2	Mycobacterium tuberculosis
SAMN40031499	SRR28045689	WGS	CHRISTIAN MEDICAL COLLAGE, VELLORE	SRX23696836	Illumina NovaSeq 6000	PAIRED	RANDOM	GENOMIC	ILLUMINA	SRS20528178	SRP226525	['575883','PRJNA575883','SRS20528178','40031499','SRR28045689','SAMN40031499','702020204_R1.fastq.gz','SRX23696836','SRP226525','702020204']	2021	2024-02-22T07:25:00.000Z		21.7679 N 78.8718 E	IND	Asia	Madhya Pradesh - Bhairopur	pulmonary	Homo sapiens	3	human																					1673	1673010540	528874600	PRJNA575883			99.15	1887875	60	lineage3	Sensitive	['diff','tbprofiler','input','tree']	tuberculosis: unclassified		Mycobacterium tuberculosis
SAMEA115740059	ERR13265177	WGS	UNIVERSITY OF OXFORD, NUFFIELD DEPARTMENT OF MEDIC	ERX12635590	Illumina NovaSeq 6000	PAIRED	RANDOM PCR	GENOMIC	ILLUMINA	ERS20249802	ERP161058	['webin-reads-3feba5331280','1124794','ERP161058','b28b5ff0-515d-42d2-bc0f-19e45ec26bb9','PRJEB76547','41858205','ERS20249802','SAMEA115740059','ERX12635590','3feba5331280','ERR13265177']	2021	2024-08-04T19:07:00.000Z			VNM	Asia																										672	672951734	222795764	PRJEB76547								CRyPTIC_2024	tuberculosis: unclassified		Mycobacterium tuberculosis
SAMN07344718	SRR5818674	WGS	SAN RAFFAELE	SRX2996769	Illumina HiSeq 2500	PAIRED	RANDOM	GENOMIC	ILLUMINA	SRS2347988	SRP111624	['bp0','SRX2996769','89_2016_WGS','SRR5818674','SRS2347988','SAMN07344718','7344718','PRJNA393924','SRP111624','89_2016','89_2016_S1_L002_R2_001.fastq.gz','393924']		2017-07-12T04:23:00.000Z			DJI	Africa			Homo sapiens	3	human																					217	217613792	129995268	PRJNA393924			98.5	1547294	30	lineage3	Sensitive	['tbprofiler','Menardo_2018','Menardo_2021','tree','input','Napier_2020','diff']	tuberculosis: human-adapted	L3	Mycobacterium tuberculosis
SAMEA13321081	['ERR9285880','ERR9285879']	WGS		['ERX8827993','ERX8827992']	NextSeq 500	PAIRED		GENOMIC	ILLUMINA	ERS10923817		['ena-EXPERIMENT-TAB-15-03-2022-16:45:22:004-9498','27174815','ena-RUN-TAB-15-03-2022-16:45:22:004-9499','ena-EXPERIMENT-TAB-15-03-2022-16:45:22:004-9500','PRJEB50767','ERR9285879','ena-RUN-TAB-15-03-2022-16:45:22:004-9501','ERX8827992','ERX8827993','ERS10923817','ERP135372','246-GK','ERR9285880','2cd0bdb6-32c5-4af0-bebb-b7a34ee46296','822241','SAMEA13321081']					KEN	Africa	Nairobi																									438	439268958	165728098	PRJEB50767			99.49	2813619	86	lineage4.6.1.1	HR-TB	['tbprofiler','WGS_KEN','diff','tree','input']	tuberculosis: unclassified		Mycobacterium tuberculosis
SAMEA1397307	ERR2514822	WGS	PHE	ERX2534032	Illumina MiSeq	PAIRED	RANDOM	GENOMIC	ILLUMINA	ERS2399412	ERP107961	['493034','sample.6973','run.6973','ERS2399412','ERR2514822','project.First_10k_genomes_study_set_4','experiment.6973','10123949','ERP107961','SAMEA1397307','ERX2534032','PRJEB25991']		2021-10-23T17:09:00.000Z			GBR	Europe	England																S									118	118618181	64364840	PRJEB25991	Walker_2022		99.53	745258	24	lineage4.1.1.3.1	Sensitive	['tree','CRyPTIC_PHE','input','tbprofiler','Walker_2022','diff','Napier_2020']	tuberculosis: human-adapted	L4.1.1.3.1	Mycobacterium tuberculosis
SAMEA7528527	ERR4799942	WGS	FOUNDATION FOR MEDICAL RESEARCH INDIA	ERX4669357	NextSeq 500	PAIRED	RANDOM	GENOMIC	ILLUMINA	ERS5284997	ERP124850	['run.29845','ERS5284997','22462071','sample.29845','ERX4669357','773292','project.Mumbai','ERR4799942','experiment.29845','SAMEA7528527','ERP124850','PRJEB41116']		2021-11-10T02:07:00.000Z			IND	Asia	Mumbai					S	S				R	R	S	S				S			S		S	S		518	518985300	220696907	PRJEB41116	Walker_2022		99.14	1536505	51	lineage1.2.2.2	HR-TB	['tbprofiler','Walker_2022','CRyPTIC_IND','diff','tree','input']	tuberculosis: unclassified		Mycobacterium tuberculosis
SAMN04349548	SRR3050008	WGS	UNIVERSITY OF CALGARY	SRX1498946	Illumina MiSeq	PAIRED	RANDOM	GENOMIC	ILLUMINA	SRS1220619	SRP067719	['SRR3050008','SRX1498946','306363','PRJNA306363','SAMN04349548','SRP067719','4349548','SRS1220619','A1512','A1-512_S37_L001_R1_001.fastq.gz']	2011	2015-12-23T00:08:00.000Z			CAN	North America	QC	feces																								317	317681115	207269447	PRJNA306363									NTM: avium complex		Mycobacterium avium subsp. paratuberculosis
SAMEA7563410	ERR4830970	WGS	IML GAUTING	ERX4700954	NextSeq 500	PAIRED	RANDOM	GENOMIC	ILLUMINA	ERS5320043	ERP125013	['PRJEB41272','773339','project.Cryptic_6th','22478977','ERX4700954','experiment.30171','ERS5320043','SAMEA7563410','run.30171','ERP125013','sample.30171','ERR4830970']		2021-11-11T10:07:00.000Z			NPL	Asia						S				R	S	R	R	R				R		S	S	S	R	S	R	740	740612258	313402572	PRJEB41272	['CRyPTIC_reuse_table','Walker_2022']							['CRyPTIC_reuse_table','CRyPTIC_Gauting','Walker_2022','input']	tuberculosis: unclassified		Mycobacterium tuberculosis
SAMN28449025	SRR19221465	WGS	WADSWORTH CENTER	SRX15285388	Illumina MiSeq	PAIRED	RANDOM	GENOMIC	ILLUMINA	SRS13015204	SRP374006	['28449025','IDR1600015259-01-01','SRP374006','SRR19221465','SRS13015204','SRX15285388','IDR1600015259-01-01_R1.fastq.gz','835805','SAMN28449025','PRJNA835805']	2016	2022-05-16T11:50:00.000Z			USA	North America	Niagara County	sputum	Homo sapiens	3	human																					474	474172013	291715608	PRJNA835805			99.34	1422269	76	lineage1.1.1.1	Other	['diff','input','tbprofiler','tree']	tuberculosis: unclassified		Mycobacterium tuberculosis
SAMN12168513	SRR9614664	AMPLICON	OMEGA D.O.O.	SRX6377752	Ion S5	SINGLE	PCR	GENOMIC	ION_TORRENT	SRS5038437	SRP212373	['SRX6377752','IonCode_0110_11-2017','IonCode_0110_11-2017.bai','SAMN12168513','12168513','MK3823','bp0','SRR9614664','551916','SRP212373','SRS5038437','PRJNA551916']	2010	2019-07-01T03:06:00.000Z		41.99 N 21.43 E	MKD	Europe	Skopje	sputum	Homo sapiens	3	human																					47	47769220	29007201	PRJNA551916									tuberculosis: unclassified		Mycobacterium tuberculosis
SAMEA110037044	ERR9786519	WGS	INSTITUTE OF TROPICAL MEDICINE	ERX9333795	Illumina HiSeq 2500	PAIRED	RANDOM	GENOMIC	ILLUMINA	ERS12087284	ERP137916	['844815','SAMEA110037044','ERX9333795','ECF-13-P103','PRJEB53138','29003624','ERS12087284','ena-EXPERIMENT-TAB-27-05-2022-13:53:26:388-11698','ERR9786519','ERP137916','ena-RUN-TAB-27-05-2022-13:53:26:388-11699','0efe4541-10cd-4d79-a29f-96d29eadb5f3']	2013	2022-06-25T18:13:00.000Z			GMB	Africa		sputum	Homo sapiens	3	human																					255	255173652	166501122	PRJEB53138			99.34	1079704	48	lineage4.1.2.1	Sensitive	['WGS_2011-2014_GMB','tbprofiler','diff','input','tree']	tuberculosis: unclassified		Mycobacterium tuberculosis
SAMEA6875648	ERR4195847	WGS	Instituto_de_Biomedicina_de_Valencia	ERX4156874	Illumina MiSeq	PAIRED	RANDOM	GENOMIC	ILLUMINA	ERS4603209	ERP122165	['ERR4195847','G1818','ERP122165','ERS4603209','28874847','846033','ERX4156874','PRJEB38719','mtb_valencia_isolates','SAMEA6875648']	2016	2022-06-11T04:53:00.000Z			ESP	Europe	Valencia					S					S															610	610615317	354278779	PRJEB38719		No	99.62	1776548	101	lineage4.1.1	Sensitive	['Cancino-Muñoz_2022','tbprofiler','TGU','input','tree','diff']	tuberculosis: human-adapted	L4.1.1	Mycobacterium tuberculosis
SAMEA7563288	ERR4830848	WGS	SAN RAFFAELE SCIENTIFIC INSTITUTE	ERX4700832	NextSeq 500	PAIRED	RANDOM	GENOMIC	ILLUMINA	ERS5319921	ERP125011	['SAMEA7563288','sample.26898','ERS5319921','project.Eswatini','run.26898','773337','experiment.26898','PRJEB41270','22478855','ERR4830848','ERX4700832','ERP125011']		2021-11-11T09:59:00.000Z			SWZ	Africa						S				S	S	R	S	S				S		S	R	S	S	S	S	302	302103127	132162654	PRJEB41270	['CRyPTIC_reuse_table','Walker_2022']		97.58	1679006	54	lineage4.4.1.1	MDR-TB	['input','tree','Walker_2022','tbprofiler','CRyPTIC_reuse_table','diff','CRyPTIC_SanRaffaele_Eswatini']	tuberculosis: unclassified		Mycobacterium tuberculosis
SAMN34999469	SRR24466760	WGS	NIH / NIAID	SRX20253550	NextSeq 500	PAIRED	RANDOM	GENOMIC	ILLUMINA	SRS17585536	SRP436482	['SRP436482','SAMN34999469','34999469','bp0','27621','TBPO-1963_lib43772_nextseq_nx0167_151bp.filtered_2nd.1.fastq.gz','PRJNA970337','SRX20253550','970337','SRR24466760','SRS17585536']	2021	2023-05-08T15:28:00.000Z		44.439663 N 26.096306 E	ROU	Europe	Bucharest	sputum	Homo sapiens	3	human																					446	446600474	209505219	PRJNA970337			99.19	1334387	31	lineage4.8;lineage4.1.2.1	HR-TB	['input','tbprofiler','diff']	tuberculosis: unclassified		Mycobacterium tuberculosis
SAMEA112801053	ERR11067197	WGS	FZB	ERX10514127	NextSeq 500	PAIRED		GENOMIC	ILLUMINA	ERS14808599	ERP010814	['ERS14808599','ena-RUN-TAB-21-03-2023-12:28:22:146-124876','33853109','PRJEB9680','21006865','ERR11067197','ena-EXPERIMENT-TAB-21-03-2023-12:28:22:145-124875','ERP010814','ERX10514127','SAMEA112801053','287903','ena-STUDY-FZB-22-06-2015-17:16:39:392-292']		2023-07-20T23:23:00.000Z																														677	677831265	322675640	PRJEB9680			99.76	1408148	46	lineage4.3.3	Sensitive	['input','tbprofiler','diff','tree']	tuberculosis: unclassified		Mycobacterium tuberculosis
SAMN43548182	SRR30603004	WGS	TXDSHS	SRX26025632	NextSeq 2000	PAIRED	RANDOM	GENOMIC	ILLUMINA	SRS22597315	SRP491750	['SAMN43548182','SRP491750','SRX26025632','TX-DSHS-MTB-2400539','SRR30603004','SRS22597315','43548182','TX-DSHS-MTB-2400539-TX-VH00729-240905A_S26_R1_001.fastq.gz','1080563','PRJNA1080563','bp0']	2024	2024-09-09T13:02:00.000Z			USA	North America	TN	sputum	Homo sapiens	3	human																					546	546577591	196474968	PRJNA1080563									tuberculosis: unclassified		Mycobacterium tuberculosis
SAMN09101386	SRR7069920	OTHER	MODMEDMICOXFORD	SRX4000633	Illumina MiSeq	PAIRED		OTHER	ILLUMINA	SRS3282769	SRP076676	['PRJNA302362','SRR7069920','SRP076676','SRX4000633','302362','9101386','MMMOSRA:670daea7-92e9-47bd-a7d7-c76680a343aa','SRS3282769','SAMN09101386','MMMOSAM:670daea7-92e9-47bd-a7d7-c76680a343aa']	2016	2018-04-26T14:24:00.000Z			GBR	Europe			Homo sapiens	3	human																					503	503310186	315369344	PRJNA302362									tuberculosis: unclassified		Mycobacterium tuberculosis
SAMN30964758	SRR21678361	WGS	WADSWORTH CENTER	SRX17676655	Illumina MiSeq	PAIRED	RANDOM	GENOMIC	ILLUMINA	SRS15208693	SRP338930	['SAMN30964758','IDR 1700046513','PRJNA766641','30964758','IDR1700046513-01-01_S5_L001_R1_001.fastq.gz','SRP338930','766641','SRS15208693','SRR21678361','SRX17676655']	2017	2022-09-22T16:27:00.000Z			USA	North America	New York state		Homo sapiens	3	human																					343	343913374	248999089	PRJNA766641			99.4	142140	6	lineage4.8	Sensitive	['tbprofiler','input']	tuberculosis: unclassified		Mycobacterium tuberculosis
SAMN16207307	SRR12669302	WGS	COLORADO STATE UNIVERSITY	SRX9149750	NextSeq 500	SINGLE	RANDOM	GENOMIC	ILLUMINA	SRS7390535	SRP283472	['16207307','CI-7_S6_R1_001.fastq.gz','SRP283472','664360','bp0','SRX9149750','SAMN16207307','SRR12669302','SRS7390535','PRJNA664360','CI-7']	2000	2020-09-18T11:51:00.000Z	Leprosy		CIV	Africa		skin	Homo sapiens	3	human																					3404	3404411910	1313587863	PRJNA664360									leprosy		Mycobacterium leprae
SAMN05576883	SRR4033876	WGS	HARVARD MEDICAL SCHOOL	SRX2025199	Illumina HiSeq 2000	PAIRED	RANDOM	GENOMIC	ILLUMINA	SRS1619628	SRP082185	['P34-Spleen-A4','5576883','SRX2025199','775-SPA4_1.fastq.gz','PRJNA323744','SRS1619628','SAMN05576883','SRR4033876','323744','SRP082185']	2013-10	2016-08-16T01:00:00.000Z		29.6483 S 30.3318 E	ZAF	Africa	Kwazulu-Natal	necropsy (morgue)	Homo sapiens	3	human																					145	145251130	98084751	PRJNA323744								['denylist','Napier_2020','input','intrapatient_ZAF']	tuberculosis: human-adapted	L2.2.1	Mycobacterium tuberculosis
SAMN38211128	SRR26795420	WGS	HMS	SRX22492422	Illumina HiSeq 4000	SINGLE	cDNA	GENOMIC	ILLUMINA	SRS19505537	SRP471323	['bp0','SRS19505537','SAMN38211128','Peru7922','SRX22492422','SRR26795420','SRP471323','38211128','1039243','PRJNA1039243','Peru7922_R1.fastq.gz','7922']	2012	2023-11-11T23:13:00.000Z			PER	South America		sputum	Homo sapiens	3	human																					200	200056200	101493989	PRJNA1039243								standford	tuberculosis: unclassified		Mycobacterium tuberculosis
SAMEA1903077	['ERR279545','ERR495076']	WGS		['ERX252878','ERX460492']	Illumina HiSeq 2000	PAIRED	RANDOM	GENOMIC	ILLUMINA	ERS199946		['ERR279545','PRJEB1366','SC_RUN_12162_3#79','ERS199946','ERX252878','SC_EXP_12162_3#79','ERP002179','IDM079-sc-2012-12-19T14:14:29Z-1524440','Effect_of_HIV_co_infection_on_the_population_genomics_of_Mycobacterium_tuberculosis_in_Sub_Saharan_Africa-sc-2013-01-29T14:57:52Z-2469','2181085','ERX460492','SAMEA1903077','SC_RUN_9471_5#79','205725','ERR495076','SC_EXP_9471_5#79']																																845	846316800	377735139	PRJEB1366			99.74	3571335	83	lineage4.3.4.2.1	Sensitive	['diff','tbprofiler','input','tree']	tuberculosis: unclassified		Mycobacterium tuberculosis
SAMEA4744466	ERR2653055	WGS	NORWEGIAN INSTITUTE OF PUBLIC HEALTH	ERX2669509	Illumina MiSeq	PAIRED	RANDOM	GENOMIC	ILLUMINA	ERS2564577	ERP109440	['PRJEB27366','ena-STUDY-NORWEGIAN INSTITUTE OF PUBLIC HEALTH-19-06-2018-13:52:22:783-854','ERS2564577','476915','BRZ-75','ena-RUN-NORWEGIAN INSTITUTE OF PUBLIC HEALTH-19-06-2018-13:51:32:580-142','ERR2653055','ena-EXPERIMENT-NORWEGIAN INSTITUTE OF PUBLIC HEALTH-19-06-2018-13:51:32:580-142','ERX2669509','ERP109440','9578997','SAMEA4744466']	2008	2018-07-12T08:58:00.000Z			BRA	South America			Homo sapiens	3	human																					305	305655106	120657901	PRJEB27366			99.17	1689174	48	lineage4.1.2.1	Pre-XDR-TB	['tbprofiler','tree','standford','Nimmo_2024','diff','input']	tuberculosis: human-adapted	L4	Mycobacterium tuberculosis
SAMEA7552885	ERR4819520	WGS	PUBLIC HEALTH ENGLAND	ERX4689362	Illumina HiSeq 2500	PAIRED	RANDOM	GENOMIC	ILLUMINA	ERS5309532	ERP124941	['22472277','sample.22340','SAMEA7552885','experiment.22340','ERR4819520','ERX4689362','ERP124941','run.22340','PRJEB41201','project.PHE-TB','773303','ERS5309532']		2021-11-10T21:18:00.000Z			GBR	Europe																										181	181504347	69809285	PRJEB41201			99.33	1733697	38	lineage4.1.1.3	Sensitive	['tree','input','CRyPTIC_PHE','diff','tbprofiler']	tuberculosis: unclassified		Mycobacterium tuberculosis
SAMEA8718965	ERR8975841	WGS	CTB/NICD	ERX5544069	Illumina NovaSeq 6000	PAIRED	RANDOM	GENOMIC	ILLUMINA	ERS6403410	ERP128647	['773351','ERS6403410','26339934','SAMEA8718965','PRJEB44577','run.29401.1','experiment.29401','ERP128647','project.Wellcome_clinical_isolates_site10','sample.29401','ERX5544069','ERR8975841']		2022-03-15T07:47:00.000Z			ZAF	Africa						S						S	S	S				S		S		S	S	S	S	1086	1086626502	346175673	PRJEB44577	CRyPTIC_reuse_table		99.81	1845775	64	lineage4.8.1	Sensitive	['tree','tbprofiler','CRyPTIC_reuse_table','diff','input','CRyPTIC_CTB-NICD']	tuberculosis: unclassified		Mycobacterium tuberculosis
SAMEA7564030	ERR4831715	WGS	OUCRU-HCMC	ERX4701658	Illumina MiSeq	PAIRED	RANDOM	GENOMIC	ILLUMINA	ERS5320662	ERP125021	['ERR4831715','ERX4701658','22479596','run.32654','ERS5320662','sample.32654','773347','PRJEB41280','ERP125021','SAMEA7564030','experiment.32654','project.CRyPTIC_08_02TB']		2021-11-11T12:04:00.000Z			VNM	Asia						S				S	S	R	S	S				S		S	S	S	S	S	S	458	458510689	218336012	PRJEB41280	['CRyPTIC_reuse_table','Walker_2022']		99.56	1464698	49	lineage2.2.1	HR-TB	['CRyPTIC_OUCRU','diff','Walker_2022','tree','tbprofiler','CRyPTIC_reuse_table','input']	tuberculosis: unclassified		Mycobacterium tuberculosis
SAMEA115737923	ERR13260174	WGS	UNIVERSITY OF OXFORD, NUFFIELD DEPARTMENT OF MEDIC	ERX12630587	Illumina NovaSeq 6000	PAIRED	RANDOM PCR	GENOMIC	ILLUMINA	ERS20247567	ERP161058	['ERP161058','SAMEA115737923','1124794','PRJEB76547','41857034','d6cf1f047998','ERX12630587','ERR13260174','webin-reads-d6cf1f047998','ERS20247567','b28b5ff0-515d-42d2-bc0f-19e45ec26bb9']	2021	2024-08-15T01:51:00.000Z			PER	South America																										1024	1024432018	320443379	PRJEB76547								CRyPTIC_2024	tuberculosis: unclassified		Mycobacterium tuberculosis
SAMN20693142	SRR16370538	WGS	HARVARD MEDICAL SCHOOL	SRX12648108	NextSeq 500	PAIRED	RANDOM	GENOMIC	ILLUMINA	SRS10601403	SRP341700	['1479149361993T-8934-15_lib5703_nextseq_n0050_151bp_R1.fastq.gz','SRR16370538','SAMN20693142','20693142','1479149361993T893415lib5703nextseqn0050151bp','771909','bp0','SRS10601403','SRX12648108','PRJNA771909','SRP341700']		2021-10-16T19:10:00.000Z																														363	363793313	154377854	PRJNA771909			99.61	1972278	68	lineage2.2.1	MDR-TB	['tree','tbprofiler','input','diff']	tuberculosis: unclassified		Mycobacterium tuberculosis
SAMEA7549755	ERR4816394	WGS	PUBLIC HEALTH ENGLAND	ERX4686236	Illumina MiSeq	PAIRED	RANDOM	GENOMIC	ILLUMINA	ERS5306406	ERP124941	['22469151','ERP124941','project.PHE-TB','run.19214','PRJEB41201','SAMEA7549755','sample.19214','ERR4816394','ERX4686236','773303','experiment.19214','ERS5306406']		2021-11-10T15:09:00.000Z			GBR	Europe										S		S					S	S								335	335604091	207915730	PRJEB41201	Walker_2022		99.32	1654746	55	lineage1.2.1.2.1	Sensitive	['input','tbprofiler','diff','tree','Walker_2022','CRyPTIC_PHE']	tuberculosis: unclassified		Mycobacterium tuberculosis
SAMN20525073	SRR15368739	WGS	SCHOOL OF PUBLIC HEALTH, FUDAN UNIVERSITY	SRX11671475	Illumina HiSeq 2000	PAIRED	PCR	GENOMIC	ILLUMINA	SRS9703587	SRP330727	['751240','SRX11671475','SRP330727','2013-East-091','SAMN20525073','bp0','T13','T13_R1.fastq.gz','SRR15368739','20525073','SRS9703587','PRJNA751240']	2013	2021-08-08T10:39:00.000Z		30.35 N 120.90 E	CHN	Asia	Zheijiang	sputum	Homo sapiens	3	human																					1762	1762449600	822882779	PRJNA751240			99.5	1611752	54	lineage2.2.1	Sensitive	['tree','timelapse_Zhejiang_CHN','diff','tbprofiler','input']	tuberculosis: unclassified		Mycobacterium tuberculosis
SAMN39959004	SRR27985875	AMPLICON	KWAZULU-NATAL RESEARCH INNOVATION AND SEQUENCING PLATFORM-UKZN	SRX23639255	NextSeq 2000	PAIRED	RT-PCR	GENOMIC	ILLUMINA	SRS20474356	SRP489954	['SRR27985875','PRJNA1077072','K056128_S30_R1_001.fastq.gz','K056128','39959004','SRP489954','SAMN39959004','1077072','SRX23639255','SRS20474356','bp0']		2024-02-16T01:08:00.000Z			ZAF	Africa	Western Cape	sputum	Homo sapiens	3	human																					623	623877754	215210991	PRJNA1077072									tuberculosis: unclassified		Mycobacterium tuberculosis
SAMEA115747759	ERR13289293	WGS	UNIVERSITY OF OXFORD, NUFFIELD DEPARTMENT OF MEDIC	ERX12659719	Illumina NovaSeq 6000	PAIRED	RANDOM PCR	GENOMIC	ILLUMINA	ERS20257643	ERP161058	['41891233','ERR13289293','1124794','SAMEA115747759','ce72b20d3452','PRJEB76547','webin-reads-ce72b20d3452','ERS20257643','ERP161058','ERX12659719','b28b5ff0-515d-42d2-bc0f-19e45ec26bb9']	2022	2024-08-10T05:23:00.000Z			ZAF	Africa																										916	916696538	292289542	PRJEB76547								CRyPTIC_2024	tuberculosis: unclassified		Mycobacterium tuberculosis
SAMEA2783546	ERR751911	WGS	SC	ERX695593	Illumina HiSeq 2000	PAIRED	RANDOM	GENOMIC	ILLUMINA	ERS553291	ERP006738	['ERP006738','ERR751911','8806-sc-2108396','The_interaction_between_the_host_and_pathogen_genetics_in_susceptibility_to_pulmonary_tuberculosis-sc-3274','ERX695593','SC_RUN_14722_3#95','SAMEA2783546','ERS553291','272028','PRJEB7056','3337474','SC_EXP_14722_3#95']		2016-01-19T00:50:00.000Z																														579	579835000	321177192	PRJEB7056			99.56	1562492	35	lineage2.2.1	Sensitive	['tbprofiler','diff','Menardo_2021','Napier_2020','input','tree']	tuberculosis: human-adapted	L2.2.1	Mycobacterium tuberculosis
SAMN14401545	SRR11348199	WGS	UNIVERSITY OF SYDNEY	SRX7950093	HiSeq X Ten	PAIRED	RANDOM	GENOMIC	ILLUMINA	SRS6336763	SRP253266	['14401545','SRP253266','PRJNA613351','SRS6336763','SRX7950093','SAMN14401545','613351','bp0','P25','P25_R1.fastq.gz','SRR11348199']		2020-03-19T01:32:00.000Z		13.0827 N 80.2707 E	IND	Asia	Chennai	sputum	Homo sapiens	3	human																					732	732095100	314671704	PRJNA613351			99.34	1689736	57	lineage1.1.2	Sensitive	['tree','diff','tbprofiler','input']	tuberculosis: unclassified		Mycobacterium tuberculosis
SAMEA113577639	ERR11525145	AMPLICON	FZB	ERX10930419	Illumina iSeq 100	PAIRED		GENOMIC	ILLUMINA	ERS15572553	ERP147990	['ERR11525145','PRJEB62858','35704199','c0ee8be9-8905-4005-9669-0fb11b4a38d2','ERP147990','ena-RUN-TAB-07-06-2023-14:20:49:548-56357','SAMEA113577639','981787','230279530','ena-EXPERIMENT-TAB-07-06-2023-14:20:49:548-56356','ERS15572553','ERX10930419']	2020	2023-09-24T23:14:00.000Z			NAM	Africa																										67	67609398	23904495	PRJEB62858									tuberculosis: unclassified		Mycobacterium tuberculosis
SAMN41598335	SRR29230913	WGS	FIND, THE FOUNDATION FOR INNOVATIVE NEW DIAGNOSTICS	SRX24749442	Illumina HiSeq 2000	PAIRED	RANDOM	GENOMIC	ILLUMINA	SRS21470030	SRP507535	['SRS21470030','41598335','TB-IS-1043-TBDM100345-056_S229_R1_001.fastq.gz','SRR29230913','PRJNA1109295','1109295','SAMN41598335','B9141A_AB661EDB6AE6','SRX24749442','SRP507535','B9141A_AB661EDB6AE6_TBDM100345']		2024-05-30T06:14:00.000Z							Homo sapiens	3	human																					449	449462674	195493485	PRJNA1109295								WHO_mutations_2023	tuberculosis: unclassified		Mycobacterium tuberculosis
SAMEA104718913	ERR2446562	WGS	RIVM - NATIONAL INSTITUTE FOR PUBLIC HEALTH AND TH	ERX2465663	Illumina HiSeq 2500	SINGLE	RANDOM	GENOMIC	ILLUMINA	ERS2320296	ERP107526	['ena-RUN-RIVM - National Institute for Public Health and the Environment-26-03-2018-16:05:17:759-508','8820845','SAMEA104718913','ERS2320296','ERR2446562','ERX2465663','ERP107526','PRJEB25592','ena-STUDY-RIVM - National Institute for Public Health and the Environment-15-03-2018-13:44:58:461-243','ena-EXPERIMENT-RIVM - National Institute for Public Health and the Environment-26-03-2018-16:05:17:759-508','WGSVNTR2016508','448124']	2016	2019-06-11T17:51:00.000Z			NLD	Europe			Homo sapiens	3	human																					394	394013265	118860507	PRJEB25592								['WGS_2016_NLD','Napier_2020']	tuberculosis: human-adapted	L2.2.1	Mycobacterium tuberculosis
SAMEA115739446	ERR13261961	WGS	UNIVERSITY OF OXFORD, NUFFIELD DEPARTMENT OF MEDIC	ERX12632374	NextSeq 500	PAIRED	RANDOM PCR	GENOMIC	ILLUMINA	ERS20249189	ERP161058	['ERS20249189','ERR13261961','webin-reads-146ec5189af4','ERX12632374','PRJEB76547','ERP161058','SAMEA115739446','41867740','b28b5ff0-515d-42d2-bc0f-19e45ec26bb9','1124794','146ec5189af4']	2018	2024-08-04T22:01:00.000Z			IND	Asia																										379	379432800	165957482	PRJEB76547								CRyPTIC_2024	tuberculosis: unclassified		Mycobacterium tuberculosis
SAMEA11206837	['ERR7801132','ERR7801133']	WGS		['ERX7368820','ERX7368821']	Illumina HiSeq 2500	PAIRED		GENOMIC	ILLUMINA	ERS8856338		['794708','9bc3fa2b-c877-4dc7-b821-d8f2b9e08e1b','ERP134075','SAMEA11206837','G04860','ERX7368821','ena-EXPERIMENT-TAB-21-12-2021-16:44:10:350-11997','ERS8856338','ERR7801132','ena-EXPERIMENT-TAB-21-12-2021-16:44:10:350-11995','ERR7801133','ERX7368820','ena-RUN-TAB-21-12-2021-16:44:10:351-11998','24685023','ena-RUN-TAB-21-12-2021-16:44:10:350-11996','PRJEB49562']					TZA	Africa			Homo sapiens	3	human																					941	942647746	526840533	PRJEB49562			99.67	2824647	61	lineage4.3.3	Sensitive	['diff','tbprofiler','input','tree']	tuberculosis: unclassified		Mycobacterium tuberculosis
SAMN12389222	['SRR9853154','SRR9851500']	AMPLICON		['SRX6606125','SRX6607752']	['Illumina MiSeq','MinION']	['SINGLE','PAIRED']	PCR	GENOMIC	['OXFORD_NANOPORE','ILLUMINA']	SRS5170911		['ET112','SRX6607752','Ethiopia_8','112.fastq','SRP216626','112_S22_L001_R1_001.fastq.gz','SRS5170911','bp0','SRR9853154','557083','12389222','SRR9851500','SAMN12389222','SRX6606125','PRJNA557083']				7.57 N 39.7 E	ETH	Africa		sputum	Homo sapiens	3	human																					57	57979813	43628557	PRJNA557083									tuberculosis: unclassified		Mycobacterium tuberculosis
SAMEA1403863	ERR133925	WGS	SC	ERX109943	Illumina HiSeq 2000	PAIRED	RANDOM	GENOMIC	ILLUMINA	ERS094214	ERP000192	['SC_RUN_7755_4#32','SAMEA1403863','ERX109943','Variation discovery in Russian TB isolates-sc-2010','Variation discovery in Russian TB isolates-sc-2010-04-20','0756Y-sc-2012-02-09T18:56:57Z-1355258','ERP000192','ERR133925','ERS094214','203970','PRJEB2138','1088937','SC_EXP_7755_4#32']	2009	2014-09-28T15:17:00.000Z			RUS	Europe	Samara		Homo sapiens	3	human					S		S						S	S							841	841158200	527722271	PRJEB2138	CRyPTIC_WHO2021_PMC7612554		99.52	1814169	41	lineage2.2.1	Sensitive	['Napier_2020','Nimmo_2024','Walker_2022','Menardo_2018','tree','tbprofiler','diff','input']	tuberculosis: human-adapted	L2.2.1	Mycobacterium tuberculosis
SAMEA104357430	ERR2179635	WGS	FUDAN UNIVERSITY	ERX2236054	Illumina HiSeq 2000	SINGLE	RANDOM PCR	GENOMIC	ILLUMINA	ERS1982408	ERP104892	['ERX2236054','8238842','ERS1982408','PRJEB23157','ena-RUN-FUDAN UNIVERSITY-24-10-2017-03:49:56:240-79','MTB079','ena-STUDY-FUDAN UNIVERSITY-24-10-2017-03:50:01:214-391','SAMEA104357430','496441','ERP104892','ERR2179635','ena-EXPERIMENT-FUDAN UNIVERSITY-24-10-2017-03:49:56:240-79']	2007	2018-10-25T11:00:00.000Z			CHN	Asia		sputum	Homo sapiens	3	human																					0	0	319331404	PRJEB23157								['Napier_2020','Menardo_2021','input']	tuberculosis: human-adapted	L4.5	Mycobacterium tuberculosis
SAMN41724606	SRR29440937	WGS	SAPPHE	SRX24953470	NextSeq 500	PAIRED	RANDOM	GENOMIC	ILLUMINA	SRS21657184	SRP514414	['SAMN41724606','PRJNA1120504','41724606','SRR29440937','SRX24953470','2318103170_R1.fastq.gz','SRP514414','2318103170','1120504','SRS21657184']	2023	2024-06-17T19:12:00.000Z			AUS	Oceania			Homo sapiens	3	human																					1317	1317388398	609009255	PRJNA1120504									tuberculosis: unclassified		Mycobacterium tuberculosis
SAMN38644639	SRR27048655	WGS	FIOCRUZ	SRX22738066	NextSeq 500	PAIRED		GENOMIC	ILLUMINA	SRS19726580	SRP475706	['PRJNA1048499','38644639','SRP475706','971300','1048499','KAN-971300','KAN-971300_lib11462_nextseq_n0153_151bp_R1.fastq.gz','SRS19726580','bp0','SRR27048655','SRX22738066','SAMN38644639']	1997	2023-12-04T17:01:00.000Z			BEL	Europe			Homo sapiens	3	human																					656	656648177	301561494	PRJNA1048499									unclassified mycobacteria		Mycobacterium sp.
SAMN30950266	SRR21690722	WGS	RIVM	SRX17688435	Illumina HiSeq 2500	PAIRED	RANDOM	GENOMIC	ILLUMINA	SRS15219823	SRP399356	['RIVM1551','RIVM1551.bam','SRX17688435','SAMN30950266','SRP399356','bp0','SRS15219823','30950266','SRR21690722','PRJNA882748','882748']	2017	2022-09-23T18:08:00.000Z			NLD	Europe		As reported: diagnostic sample	Homo sapiens	3	human																					472	472400292	143048467	PRJNA882748								input	tuberculosis: unclassified		Mycobacterium tuberculosis
SAMEA113538567	['ERR11466531','ERR11466532']	WGS		['ERX10872689','ERX10872688']	NextSeq 500	PAIRED		GENOMIC	ILLUMINA	ERS15534988		['PRJEB62480','ena-RUN-TAB-22-05-2023-12:53:16:471-8503','ERS15534988','ena-EXPERIMENT-TAB-22-05-2023-12:53:16:471-8502','ERX10872688','BTB-942','d05d2f15-c027-4055-b906-d9d6d110849e','ERP147571','35506944','979605','ERR11466532','ena-RUN-TAB-22-05-2023-12:53:16:471-8501','SAMEA113538567','ERX10872689','ena-EXPERIMENT-TAB-22-05-2023-12:53:16:471-8500','ERR11466531']					BWA	Africa																										589	589812055	277524820	PRJEB62480			99.46	1267103	36	lineage4.9	Sensitive	['Kopanyo','diff','input','tree','tbprofiler']	tuberculosis: unclassified		Mycobacterium tuberculosis
SAMN41421536	SRR29055729	WGS	FIND, THE FOUNDATION FOR INNOVATIVE NEW DIAGNOSTICS	SRX24580690	Illumina HiSeq 2000	PAIRED	RANDOM	GENOMIC	ILLUMINA	SRS21320603	SRP507535	['6B1800_EE87F63DF517','SAMN41421536','SRS21320603','IDR1600025257_R1.fastq.gz','1109295','PRJNA1109295','SRP507535','SRX24580690','6B1800_EE87F63DF517_IDR1600025257','41421536','SRR29055729']		2024-05-16T11:51:00.000Z			USA	North America			Homo sapiens	3	human																					526	526931404	321959362	PRJNA1109295								WHO_mutations_2023	tuberculosis: unclassified		Mycobacterium tuberculosis
SAMN14970991	SRR12354913	AMPLICON	GENOSCREEN	SRX8854239	Illumina MiSeq	PAIRED	PCR	GENOMIC	ILLUMINA	SRS7115913	SRP274381	['Deeplex85','bp0','SRP274381','TDR-0089_deeplex_S27_L001_R1_001.fastq.gz','SRR12354913','14970991','649788','PRJNA649788','SRS7115913','SAMN14970991','TDR-0089','SRX8854239']		2020-07-30T16:45:00.000Z							Homo sapiens	3	human																					74	74148954	44712532	PRJNA649788									tuberculosis: unclassified		Mycobacterium tuberculosis
SAMEA7525474	ERR4796932	WGS	FOUNDATION FOR MEDICAL RESEARCH INDIA	ERX4666347	NextSeq 500	PAIRED	RANDOM	GENOMIC	ILLUMINA	ERS5281948	ERP124850	['PRJEB41116','773292','22459038','run.1657','ERS5281948','experiment.1657','ERR4796932','ERX4666347','SAMEA7525474','ERP124850','sample.1657','project.Mumbai']		2021-11-09T22:10:00.000Z			IND	Asia	Mumbai					S	S			S	S	S	S	S				S		S	S	S	S	S	S	641	641892300	285408344	PRJEB41116	['Walker_2022','CRyPTIC_reuse_table']		99.17	1526695	46	lineage1.2.2.2	Sensitive	['tree','CRyPTIC_IND','CRyPTIC_reuse_table','input','diff','tbprofiler','Walker_2022']	tuberculosis: unclassified		Mycobacterium tuberculosis
SAMN26578393	SRR18311297	WGS	CHINACDC	SRX14448514	Illumina HiSeq 2500	SINGLE	RANDOM	GENOMIC	ILLUMINA	SRS12255085	SRP333090	['SRX14448514','SRP333090','SRS12255085','26578393','22A190','755247','SRR18311297','SAMN26578393','bp0','PRJNA755247','22A190.fastq.gz']	2020	2022-03-12T10:23:00.000Z		34.32 N 112.16 E	CHN	Asia	Chongqing	sputum	Homo sapiens	3	human																					1131	1131181950	408336388	PRJNA755247									tuberculosis: unclassified		Mycobacterium tuberculosis
SAMN38210944	SRR26795271	WGS	HMS	SRX22492571	Illumina HiSeq 4000	SINGLE	cDNA	GENOMIC	ILLUMINA	SRS19505686	SRP471323	['SRR26795271','Peru7735','38210944','SRS19505686','SRX22492571','PRJNA1039243','SAMN38210944','bp0','1039243','7735','SRP471323','Peru7735_R1.fastq.gz']	2011	2023-11-11T23:13:00.000Z			PER	South America		sputum	Homo sapiens	3	human																					226	226471500	112290916	PRJNA1039243								standford	tuberculosis: unclassified		Mycobacterium tuberculosis
SAMN19688731	SRR14802221	WGS	SIMON FRASER UNIVERSITY	SRX11135296	NextSeq 500	PAIRED	RANDOM	GENOMIC	ILLUMINA	SRS9198687	SRP323639	['736718','SRP323639','SRX11135296','19688731','SRR14802221','SAMN19688731','TB-MoldovaSeq-DNA0224-2122_S34_1.fastq.gz','PRJNA736718','bp0','SRS9198687','TB-MoldovaSeq-DNA0224-2122_S34']	2018	2021-06-13T22:51:00.000Z		47.03278 N 28.89972 E	MDA	Europe			Homo sapiens	3	human																					421	421585356	180461334	PRJNA736718			99.61	1691866	58	lineage2.2.1	Sensitive	['diff','tree','tbprofiler','input']	tuberculosis: unclassified		Mycobacterium tuberculosis
SAMEA7554407	ERR4821040	WGS	PUBLIC HEALTH ENGLAND	ERX4690882	Illumina MiSeq	PAIRED	RANDOM	GENOMIC	ILLUMINA	ERS5311052	ERP124941	['sample.23861','run.23861','PRJEB41201','ERX4690882','773303','SAMEA7554407','ERP124941','22473802','ERR4821040','experiment.23861','ERS5311052','project.PHE-TB']		2021-11-11T02:02:00.000Z			GBR	Europe										S		S					S	S								407	407888236	282070712	PRJEB41201	Walker_2022		98.89	627949	16	lineage4.1.1.2	Sensitive	['Walker_2022','input','CRyPTIC_PHE','tbprofiler']	tuberculosis: unclassified		Mycobacterium tuberculosis
SAMN01797600	SRR611426	WGS	RESEARCH CENTER BORSTEL	SRX202645	Illumina HiSeq 1000	PAIRED		GENOMIC	ILLUMINA	SRS373531	SRP017016	['SRP017016','178619','SRX202645','PRJNA178619','1797600','10723/03','reads 10723/03','SAMN01797600','SRR611426','SRS373531','Resequencing 10723/03']		2012-11-07T06:56:00.000Z																														381	381292528	240802126	PRJNA178619								input	tuberculosis: unclassified		Mycobacterium tuberculosis
SAMEA2683114	ERR751622	WGS	SC	ERX695304	Illumina HiSeq 2000	PAIRED	RANDOM	GENOMIC	ILLUMINA	ERS519175	ERP004677	['SAMEA2683114','ERR751622','SC_RUN_14722_8#83','3336705','SC_EXP_14722_8#83','PH1412_CA136M_1-sc-1838309','247745','Mycobacterium_tuberculosis__HICF__sequencing-sc-2926','PRJEB5280','ERP004677','ERS519175','ERX695304']	2012	2016-01-18T20:47:00.000Z			PER	South America			Homo sapiens	3	human																					467	467153200	259727764	PRJEB5280			99.64	1562787	36	lineage4.3.3	MDR-TB	['tree','Napier_2020','diff','standford','Menardo_2021','Nimmo_2024','input','tbprofiler']	tuberculosis: human-adapted	L4.3.3	Mycobacterium tuberculosis
SAMEA14460698	ERR9787379	WGS	INSTITUTE OF TROPICAL MEDICINE	ERX9334655	Illumina HiSeq 2500	PAIRED	RANDOM	GENOMIC	ILLUMINA	ERS12088144	ERP137916	['ena-RUN-TAB-27-05-2022-13:53:26:676-13419','844815','ERX9334655','ERP137916','28830514','ERS12088144','ena-EXPERIMENT-TAB-27-05-2022-13:53:26:676-13418','0efe4541-10cd-4d79-a29f-96d29eadb5f3','SAMEA14460698','ECF-14-Y258','ERR9787379','PRJEB53138']	2014	2022-06-25T18:19:00.000Z			GMB	Africa		sputum	Homo sapiens	3	human																					279	279413894	175195503	PRJEB53138								['input','WGS_2011-2014_GMB']	tuberculosis: unclassified		Mycobacterium tuberculosis
SAMEA114443351	ERR13270275	WGS	SEOUL NATIONAL UNIVERSITY	ERX12640701	Illumina MiSeq	PAIRED	RANDOM	GENOMIC	ILLUMINA	ERS16431135	ERP151439	['ERR13270275','SAMEA114443351','PRJEB66375','webin-reads-GReAT_JP_250','ERX12640701','41865637','ERP151439','GReAT_JP_250','ERS16431135','c7f31963-9edb-49ef-a000-987e031fb6cb','1022751']	2007	2024-08-25T01:26:00.000Z			JPN	Asia		sputum	Homo sapiens	3	human																					501	501081627	320431389	PRJEB66375									tuberculosis: unclassified		Mycobacterium tuberculosis
SAMEA12855217	ERR11246188	WGS	SWISS TROPICAL AND PUBLIC HEALTH INSTITUTE	ERX10654392	Illumina NovaSeq 6000	SINGLE	RANDOM	GENOMIC	ILLUMINA	ERS10462105	ERP135175	['G44168','ERR11246188','930268','34308784','8cc6b8bd-130a-4c76-a0b2-3197bafe5cc6','ena-EXPERIMENT-TAB-17-04-2023-19:57:14:963-8473','ERP135175','SAMEA12855217','ERX10654392','PRJEB50582','ena-RUN-TAB-17-04-2023-19:57:14:963-8474','ERS10462105']	2015	2023-07-27T11:31:00.000Z			GEO	Asia		sputum																								341	341368183	114992047	PRJEB50582									tuberculosis: unclassified		Mycobacterium tuberculosis
SAMEA7562947	ERR4830507	WGS	AFRICAN HEALTH RESEARCH INSTITUTE	ERX4700491	NextSeq 550	PAIRED	RANDOM	GENOMIC	ILLUMINA	ERS5319580	ERP124989	['ERP124989','ERS5319580','sample.26459','SAMEA7562947','project.MXDRTB1','22478514','run.26459','experiment.26459','ERR4830507','PRJEB41248','ERX4700491','773315']		2021-11-11T09:56:00.000Z			ZAF	Africa						S	S			R	I	R	S	S			R	R	R	S	S	S	S	S	S	913	913188204	395370663	PRJEB41248	['Walker_2022','CRyPTIC_reuse_table']		99.77	1760958	54	lineage4.3.3	MDR-TB	['Walker_2022','input','CRyPTIC_reuse_table','CRyPTIC_AHRI','tbprofiler','tree','diff']	tuberculosis: unclassified		Mycobacterium tuberculosis
SAMEA112189062	ERR10748468	WGS	CTB/NICD	ERX10200074	NextSeq 550	PAIRED	RANDOM	GENOMIC	ILLUMINA	ERS14298951	ERP143048	['ERP143048','South African MDR-TB 2019-2020','experiment.S395','ERX10200074','32029075','ERR10748468','SAMEA112189062','sample.S395','908050','PRJEB58017','ERS14298951','run.S395']		2023-01-15T15:26:00.000Z																														188	188470452	68958020	PRJEB58017			99.62	2289019	38	lineage4.8	MDR-TB	['diff','tbprofiler','input','tree']	tuberculosis: unclassified		Mycobacterium tuberculosis
SAMEA12853707	ERR11244900	WGS	SWISS TROPICAL AND PUBLIC HEALTH INSTITUTE	ERX10653104	Illumina HiSeq 2500	SINGLE	RANDOM	GENOMIC	ILLUMINA	ERS10460758	ERP135175	['G32071','34307380','8cc6b8bd-130a-4c76-a0b2-3197bafe5cc6','ERP135175','ERR11244900','SAMEA12853707','ena-RUN-TAB-17-04-2023-19:57:14:400-5898','ERS10460758','ena-EXPERIMENT-TAB-17-04-2023-19:57:14:400-5897','930268','PRJEB50582','ERX10653104']	2014	2023-06-05T07:36:00.000Z			GEO	Asia		sputum																								389	389883690	188587225	PRJEB50582									tuberculosis: unclassified		Mycobacterium tuberculosis
SAMEA8719070	ERR8975947	WGS	CTB/NICD	ERX5544174	Illumina NovaSeq 6000	PAIRED	RANDOM	GENOMIC	ILLUMINA	ERS6403515	ERP128647	['ERS6403515','26340039','run.29506.1','project.Wellcome_clinical_isolates_site10','SAMEA8719070','sample.29506','773351','PRJEB44577','ERP128647','ERR8975947','experiment.29506','ERX5544174']		2022-03-15T07:50:00.000Z			ZAF	Africa						S				S	S	S	S	S				R		R	R	S	S	S	R	934	934136736	307092560	PRJEB44577	CRyPTIC_reuse_table		99.31	1831952	63	lineage1.2.2.1	RR-TB	['tree','diff','CRyPTIC_CTB-NICD','CRyPTIC_reuse_table','tbprofiler','input']	tuberculosis: unclassified		Mycobacterium tuberculosis
SAMN30157861	SRR20969664	WGS	CENTRE FOR TUBERCULOSIS CONTROL OF GUANGDONG PROVINCE	SRX16987652	Illumina NovaSeq 6000	PAIRED	RANDOM	GENOMIC	ILLUMINA	SRS14573416	SRP390552	['SRP390552','D20003715a.realigned.bam','PRJNA866200','D20003715a','SAMN30157861','SRS14573416','30157861','866200','SRX16987652','gdtb_611','SRR20969664','bp0']	2017	2022-08-08T18:38:00.000Z		23.08 N 113.14 E	CHN	Asia	Guangdong	sputum	Homo sapiens	3	human																					1584	1584950435	118941017	PRJNA866200			99.54	1875001	65	lineage2.2.1	Pre-XDR-TB	['input','tbprofiler','tree','diff']	tuberculosis: unclassified		Mycobacterium tuberculosis
SAMEA104447441	ERR2229340	WGS	STATENS SERUM INSTITUT	ERX2282679	NextSeq 500	PAIRED	RANDOM	GENOMIC	ILLUMINA	ERS2065383	ERP022352	['ERR2229340','ERS2065383','SAMEA104447441','8235048','ena-RUN-STATENS SERUM INSTITUT-21-12-2017-12:46:39:836-553','388615','ERX2282679','ERP022352','DKC2-0463','PRJEB20214','ena-STUDY-STATENS SERUM INSTITUT-03-04-2017-09:47:03:433-394','ena-EXPERIMENT-STATENS SERUM INSTITUT-21-12-2017-12:46:39:836-553']	2010	2017-12-22T15:36:00.000Z			DNK	Europe		sputum	Homo sapiens	3	human																					223	223301817	105226491	PRJEB20214			98.39	993406	25	lineage4.8	Sensitive	['input','diff','tbprofiler','outbreak_1112-15_DNK','Napier_2020']	tuberculosis: human-adapted	L4.8	Mycobacterium tuberculosis
SAMEA1556541	ERR181921	WGS	SC	ERX158031	Illumina HiSeq 2000	PAIRED	RANDOM	GENOMIC	ILLUMINA	ERS142056	ERP001072	['ERR181921','SC_EXP_8233_7#56','1778949','SC_RUN_8233_7#56','204548','Karonga_Prevention_Study__KPS____whole_genome_sequencing_in_a_whole_population-sc-2011-12-13T10:33:26Z-2066','Karonga_Prevention_Study__KPS____whole_genome_sequ','ERP001072','PRJEB2794','ERS142056','SAMEA1556541','5012402-sc-2012-05-29T15:09:40Z-1428971','ERX158031']	2004	2012-10-23T12:08:00.000Z			MWI	Africa	Karonga		Homo sapiens	3	human					S		R					S	S	S							287	287822600	139230505	PRJEB2794	Coll_2018		99.58	2610510	59	lineage4.1.2.1	HR-TB	['Coll_2018','Menardo_2018','tbprofiler','input','Karonga_Prevention_Study','diff','Napier_2020','Menardo_2021','tree']	tuberculosis: human-adapted	L4.1.2.1	Mycobacterium tuberculosis
SAMEA7526783	ERR4798226	WGS	FOUNDATION FOR MEDICAL RESEARCH INDIA	ERX4667647	NextSeq 500	PAIRED	RANDOM	GENOMIC	ILLUMINA	ERS5283255	ERP124850	['ERS5283255','project.Mumbai','run.13657','ERX4667647','PRJEB41116','ERP124850','experiment.13657','sample.13657','ERR4798226','22460345','SAMEA7526783','773292']		2021-11-09T23:17:00.000Z			IND	Asia	Mumbai					S	S				S	R	S	R				R			S		R	S		1104	1104323702	471851187	PRJEB41116	Walker_2022		99.5	1666508	53	lineage2.2.1	Pre-XDR-TB	['tree','CRyPTIC_IND','input','tbprofiler','diff','Walker_2022']	tuberculosis: unclassified		Mycobacterium tuberculosis
SAMEA7550860	ERR4817497	WGS	PUBLIC HEALTH ENGLAND	ERX4687339	Illumina HiSeq 2500	PAIRED	RANDOM	GENOMIC	ILLUMINA	ERS5307509	ERP124941	['22470254','ERS5307509','sample.20317','773303','experiment.20317','ERX4687339','ERP124941','SAMEA7550860','run.20317','PRJEB41201','project.PHE-TB','ERR4817497']		2021-11-10T18:04:00.000Z			GBR	Europe																										427	427443962	207351226	PRJEB41201								['CRyPTIC_PHE','input']	tuberculosis: unclassified		Mycobacterium tuberculosis
SAMEA3671395	ERR1193733	WGS	UNIVERSITY OF BASEL	ERX1267046	Illumina HiSeq 2500	PAIRED	RANDOM	GENOMIC	ILLUMINA	ERS978544	ERP012852	['343620','ERX1267046','G01670','ena-EXPERIMENT-UNIVERSITY OF BASEL-16-12-2015-16:26:05:039-74','ERS978544','ERP012852','SAMEA3671395','ena-STUDY-UNIVERSITY OF BASEL-19-10-2015-17:08:25:268-8','ena-RUN-UNIVERSITY OF BASEL-16-12-2015-16:26:05:040-74','5807160','PRJEB11460','ERR1193733']		2016-09-29T13:46:00.000Z			AUS	Oceania																										345	345565254	186941367	PRJEB11460								['Stucki_2016','Napier_2020','input','nextstrain_global_tree','Menardo_2021','Menardo_2018']	tuberculosis: human-adapted	L4.3.3	Mycobacterium tuberculosis
SAMN16521880	SRR12882658	WGS	SWISSTPH	SRX9348650	Illumina HiSeq 2000	SINGLE		GENOMIC	ILLUMINA	SRS7571635	SRP288262	['16521880','SRR12882658','G32213','PRJNA670836','SRP288262','SAMN16521880','670836','bp0','BSSE_QGF_109655_CBL2DANXX_5_G32213_GCCAAGAC_S4_L005_R1_001_MM_1.fastq.gz','SRX9348650','SRS7571635','BSSE-QGF-109655']	2017	2020-10-23T06:33:00.000Z			TZA	Africa		sputum	Homo sapiens	3	human																					389	389640888	190410262	PRJNA670836								input	tuberculosis: unclassified		Mycobacterium tuberculosis
SAMEA115108868	['ERR12508686','ERR12488038']	WGS		['ERX11884734','ERX11864121']	MinION	SINGLE		GENOMIC	OXFORD_NANOPORE	ERS17744587		['7cc6c283-0111-44b6-b3e4-642903173abd','ena-EXPERIMENT-TAB-17-01-2024-08:24:45:879-4555','PRJEB67987','ERX11864121','ERX11884734','ERP153002','SAMEA115108868','1119865','ERR12488038','ena-RUN-TAB-18-01-2024-17:20:55:195-9977','41654086','ena-SAMPLE-TAB-16-01-2024-12:38:34:315-277259','ERR12508686','ERS17744587','ena-EXPERIMENT-TAB-18-01-2024-17:20:55:194-9976','ena-RUN-TAB-17-01-2024-08:24:45:879-4556']		2024-08-20T02:52:00.000Z			ESP	Europe		sputum	Homo sapiens	3	human																					379	379134987	335124783	PRJEB67987									tuberculosis: unclassified		Mycobacterium tuberculosis
SAMN36797036	SRR25489776	WGS	CENTER FOR TUBERCULOSIS CONTROL OF GUANGDONG PROVINCE	SRX21221062	Illumina NovaSeq 6000	SINGLE	RANDOM PCR	GENOMIC	ILLUMINA	SRS18478000	SRP452900	['SRS18478000','SAMN36797036','SRX21221062','SRR25489776','PRJNA1001155','bp0','1001155','CMTB-119.bam','SRP452900','36797036']	2021-04	2023-08-02T05:01:00.000Z		22.21 N 112.175 E	CHN	Asia	Guangdong		Homo sapiens	3	human																					1238	1238481081	117780603	PRJNA1001155									tuberculosis: human-adapted	L4	Mycobacterium tuberculosis	H37Rv
SAMEA7545574	ERR4812070	WGS	UNIVERSIDAD PERUANA CAYETANO HEREDIA	ERX4682060	Illumina NovaSeq 6000	PAIRED	RANDOM	GENOMIC	ILLUMINA	ERS5302230	ERP124939	['ERS5302230','SAMEA7545574','773301','experiment.25607','ERR4812070','PRJEB41199','ERP124939','ERX4682060','run.25607','project.Peru_Wellcome','22464963','sample.25607']	2018	2021-11-10T06:57:00.000Z			PER	South America						S				S	S	S	S	S				S		S	S	S	S	S	S	484	484565946	166367722	PRJEB41199	['Walker_2022','CRyPTIC_reuse_table']		99.43	1740943	61	lineage2.2.1	Sensitive	['tbprofiler','CRyPTIC_reuse_table','input','Walker_2022','diff','CRyPTIC_UPCH','standford','tree']	tuberculosis: unclassified		Mycobacterium tuberculosis
SAMN41389581	SRR29017101	WGS	FIND, THE FOUNDATION FOR INNOVATIVE NEW DIAGNOSTICS	SRX24543431	Illumina HiSeq 2000	PAIRED	RANDOM	GENOMIC	ILLUMINA	SRS21287955	SRP507535	['SRS21287955','41389581','1019C8_7FB6FDEFE863','SRX24543431','PRJNA1109295','SRP507535','SRR29017101','1109295','TB-IS-1044-2010-02618_S247_R1_001.fastq.gz','1019C8_7FB6FDEFE863_2010-02618','SAMN41389581']		2024-05-14T09:34:00.000Z							Homo sapiens	3	human																					357	357287744	174003191	PRJNA1109295			99.42	1145384	39	lineage1.1.3.1	MDR-TB	['diff','tree','input','WHO_mutations_2023','tbprofiler']	tuberculosis: unclassified		Mycobacterium tuberculosis
SAMEA112805430	ERR11081694	WGS	FZB	ERX10529063	NextSeq 500	PAIRED		GENOMIC	ILLUMINA	ERS14812976	ERP010814	['287903','SAMEA112805430','ena-EXPERIMENT-TAB-22-03-2023-09:39:46:158-141704','PRJEB9680','ena-STUDY-FZB-22-06-2015-17:16:39:392-292','ERX10529063','ERR11081694','ERP010814','ERS14812976','ena-RUN-TAB-22-03-2023-09:39:46:158-141705','5514-15','33893527']		2023-07-21T04:09:00.000Z																														512	512895577	233315102	PRJEB9680			99.57	1514612	52	lineage2.2.1	MDR-TB	['diff','tbprofiler','tree','input']	tuberculosis: unclassified		Mycobacterium tuberculosis
SAMN07659690	SRR6045092	WGS	MODMEDMICOXFORD	SRX3192264	Illumina MiSeq	PAIRED	RANDOM	GENOMIC	ILLUMINA	SRS2520971	SRP117784	['SAMN07659690','7659690','MMMOSRA:5bd62a5b-1ed8-4c63-b253-b97d03fa8ce4','PRJNA401515','SRX3192264','SRP117784','SRS2520971','401515','SRR6045092','MMMOSAM:5bd62a5b-1ed8-4c63-b253-b97d03fa8ce4']	2016	2017-10-27T16:27:00.000Z			GBR	Europe	Oxford		Homo sapiens	3	human					S		S					S	S								325	325317633	197674243	PRJNA401515	CRyPTIC_WHO2021_PMC7612554		99.46	1904545	62	lineage2.2.1	Other	['Walker_2022','input','diff','Napier_2020','tree','tbprofiler']	tuberculosis: human-adapted	L2.2.1	Mycobacterium tuberculosis
SAMN12825829	SRR10306032	WGS	CHINESE CENTER FOR DISEASE CONTROL AND PREVENTION	SRX7017269	Illumina HiSeq 2500	PAIRED	RANDOM	GENOMIC	ILLUMINA	SRS5538486	SRP226155	['CN393','5106_1.fq.gz','573798','SRX7017269','SAMN12825829','SRR10306032','SRP226155','PRJNA573798','12825829','SRS5538486','5106','bp0']	2007	2019-10-18T05:33:00.000Z		40.84 N 111.6 E	CHN	Asia	Inner Mongolia	sputum	Homo sapiens	3	human																					1027	1027004500	521894589	PRJNA573798								input	tuberculosis: unclassified		Mycobacterium tuberculosis
SAMEA104116079	ERR2002984	WGS	DST/NRF CENTRE OF EXCELLENCE FOR BIOMEDICAL TB RES	ERX2062853	Illumina HiSeq 2000	PAIRED	RANDOM	GENOMIC	ILLUMINA	ERS1779972	ERP023444	['ERS1779972','412754','SAMEA104116079','7727225','ena-STUDY-DST/NRF Centre of Excellence for Biomedical TB research, SAMRC Centre for TB Research-07-06-2017-19:00:32:777-748','ERR2002984','Mtb3517','PRJEB21206','ena-RUN-DST/NRF Centre of Excellence for Biomedical TB research, SAMRC Centre for TB Research-08-06-2017-10:01:06:434-1','ERX2062853','ena-EXPERIMENT-DST/NRF Centre of Excellence for Biomedical TB research, SAMRC Centre for TB Research-08-06-2017-10:01:06:434-1','ERP023444']		2017-12-27T23:53:00.000Z																														842	842179800	539729409	PRJEB21206			99.75	942584	21	lineage4.3.4.2.1	Sensitive	['diff','input','tree','tbprofiler']	tuberculosis: unclassified		Mycobacterium tuberculosis
SAMEA112954382	ERR11268034	WGS	EERA AT ROSLIN INSTITUTE	ERX10675506	NextSeq 550	PAIRED		GENOMIC	ILLUMINA	ERS14949953	ERP146501	['SAMEA112954382','2d0e929b-145e-4559-8d67-f4e828cdbcd2','35192019','ERP146501','PRJEB61415','ena-RUN-TAB-24-04-2023-11:14:41:215-48361','ERR11268034','970621','ERX10675506','ERS14949953','ena-EXPERIMENT-TAB-24-04-2023-11:14:41:215-48360','CCC00106ME']	2013	2023-09-02T06:59:00.000Z		9.07291667 N 13.51175226 E	CMR	Africa			Bos taurus	3	domestic cattle																					214	214772500	123405290	PRJEB61415			93.86	516113	30	La1.6	Other	['tbprofiler','diff','tree','input']	tuberculosis: animal-adapted	La1	Mycobacterium bovis
SAMN14928871	['SRR11839055','SRR11839040']	WGS		['SRX8389423','SRX8389408']	Illumina MiSeq	PAIRED	PCR	GENOMIC	ILLUMINA	SRS6702833		['BWF7Y_JD-224','MAP-209','SRS6702833','BWK6V_JD-209_S13_L001_R1_001.fastq.gz','SRP263341','PRJNA632696','SRR11839055','SRX8389423','SRX8389408','BWK6V_JD-209','SRR11839040','SAMN14928871','632696','BWF7Y_JD-224_S14_L001_R1_001.fastq.gz','14928871']					AUS	Oceania		feces																								1397	1398053912	752343043	PRJNA632696									NTM: avium complex		Mycobacterium avium subsp. paratuberculosis
SAMN12565805	SRR9971111	WGS	UNIVERSITY COLLEGE LONDON	SRX6718508	NextSeq 500	PAIRED	RANDOM	GENOMIC	ILLUMINA	SRS5271044	SRP218410	['SAMN12565805','559528','SRS5271044','PRJNA559528','SRP218410','12565805','SRR9971111','10_H0065B','10_H0065B_R1.fastq.gz','SRX6718508']	2017	2019-08-15T06:48:00.000Z		28.14 S 31.88 E	ZAF	Africa	Hlabisa	sputum	Homo sapiens	3	human																					997	997680254	407509677	PRJNA559528			99.54	1797495	58	lineage2.2.1	MDR-TB	['Nimmo_2024','diff','tbprofiler','tree','input']	tuberculosis: human-adapted	L2	Mycobacterium tuberculosis
SAMEA7525457	ERR4796915	WGS	FOUNDATION FOR MEDICAL RESEARCH INDIA	ERX4666330	NextSeq 500	PAIRED	RANDOM	GENOMIC	ILLUMINA	ERS5281931	ERP124850	['project.Mumbai','run.1640','773292','ERR4796915','ERX4666330','experiment.1640','ERS5281931','PRJEB41116','ERP124850','22459021','sample.1640','SAMEA7525457']		2021-11-09T22:08:00.000Z			IND	Asia	Mumbai					S	S			S	S	S	S	S				S		S	S	S	S	S	S	355	355515900	159539842	PRJEB41116	['CRyPTIC_reuse_table','Walker_2022']		99.48	1523598	47	lineage3	Sensitive	['CRyPTIC_reuse_table','tbprofiler','tree','Walker_2022','diff','CRyPTIC_IND','input']	tuberculosis: unclassified		Mycobacterium tuberculosis
SAMN03300560	SRR1792202	WGS	USDA-NVSL-DBL	SRX867864	Illumina MiSeq	PAIRED	RANDOM	GENOMIC	ILLUMINA	SRS838549	SRP053287	['SRR1792202','250: 09-5743_files','SRS838549','SRP053287','SRX867864','250: 09-5743','PRJNA251692','SAMN03300560','3300560','09-5743','251692']	2009	2015-02-23T15:16:00.000Z							Bos taurus	2	domestic cattle																					341	341649659	189816263	PRJNA251692			99.58	1103661	60	La1.8.1	Other	['input','tree','diff','tbprofiler']	tuberculosis: animal-adapted	La1	Mycobacterium bovis
SAMN38210938	SRR26795279	WGS	HMS	SRX22492563	Illumina HiSeq 4000	SINGLE	cDNA	GENOMIC	ILLUMINA	SRS19505678	SRP471323	['Peru7728','Peru7728_R1.fastq.gz','7728','SRR26795279','1039243','SAMN38210938','bp0','SRX22492563','SRP471323','SRS19505678','38210938','PRJNA1039243']	2011	2023-11-11T23:13:00.000Z			PER	South America		sputum	Homo sapiens	3	human																					201	201015300	100774022	PRJNA1039243								standford	tuberculosis: unclassified		Mycobacterium tuberculosis
SAMN20693410	SRR16370239	WGS	HARVARD MEDICAL SCHOOL	SRX12647907	Illumina HiSeq 2500	PAIRED	RANDOM	GENOMIC	ILLUMINA	SRS10601203	SRP341700	['771909','SRS10601203','20693410','SRR16370239','SRX12647907','IDR1600017938','bp0','SAMN20693410','IDR1600017938_R1.fastq.gz','PRJNA771909','SRP341700']		2021-10-16T19:09:00.000Z																														794	794028126	471633024	PRJNA771909			99.62	1533369	80	lineage2.2.2	Other	['tree','diff','input','tbprofiler']	tuberculosis: unclassified		Mycobacterium tuberculosis
SAMEA6875658	ERR4195857	WGS	Instituto_de_Biomedicina_de_Valencia	ERX4156884	Illumina MiSeq	PAIRED	RANDOM	GENOMIC	ILLUMINA	ERS4603219	ERP122165	['G1841','ERP122165','ERR4195857','ERX4156884','ERS4603219','PRJEB38719','28874857','846033','mtb_valencia_isolates','SAMEA6875658']		2022-06-11T04:52:00.000Z			ESP	Europe	Valencia																									406	406752658	208839033	PRJEB38719			99.51	1943289	78	lineage4.7	Sensitive	['diff','input','Cancino-Muñoz_2022','tbprofiler','tree']	tuberculosis: human-adapted	L4.1	Mycobacterium tuberculosis
SAMN15407257	SRR12119771	AMPLICON	GENOSCREEN	SRX8640997	NextSeq 500	PAIRED	PCR	GENOMIC	ILLUMINA	SRS6925719	SRP269393	['PRJNA643242','SRX8640997','86-19_S263_R1_001.fastq.gz','SRR12119771','bp0','SRS6925719','SRP269393','SAMN15407257','643242','15407257','86-19','DRC_Deeplex1423']	2016	2020-06-30T17:14:00.000Z			COD	Africa		sputum	Homo sapiens	3	human																					48	48956807	22287034	PRJNA643242									tuberculosis: unclassified		Mycobacterium tuberculosis
SAMEA113537972	ERR11465857	WGS	FZB	ERX10872014	NextSeq 500	PAIRED		GENOMIC	ILLUMINA	ERS15534393	ERP147571	['ERS15534393','SAMEA113537972','PRJEB62480','979605','35506349','ERP147571','ena-EXPERIMENT-TAB-22-05-2023-12:53:16:217-7152','ena-RUN-TAB-22-05-2023-12:53:16:217-7153','d05d2f15-c027-4055-b906-d9d6d110849e','ERR11465857','ERX10872014','BTB-2118']		2023-09-17T03:19:00.000Z			BWA	Africa																										422	422676173	174928691	PRJEB62480			99.08	1232959	32	lineage4.3.3	Sensitive	['Kopanyo','tree','tbprofiler','diff','input']	tuberculosis: unclassified		Mycobacterium tuberculosis
SAMEA8742332	ERR5918020	WGS	CTB/NICD	ERX5559111	Illumina HiSeq 4000	PAIRED	RANDOM	GENOMIC	ILLUMINA	ERS6421914	ERP128679	['sample.25239','22480141','ERP128679','PRJEB44608','SAMEA8742332','run.25239','experiment.25239','project.CTB_NICD_Wellcome_site10','773352','ERS6421914','ERR5918020','ERX5559111']		2021-11-11T12:58:00.000Z			ZAF	Africa						S				R	R	R	S	R			R	R		R	S	S	R	S	R	484	484575600	225822260	PRJEB44608	['CRyPTIC_reuse_table','Walker_2022']		99.61	1597511	54	lineage2.2.1	Pre-XDR-TB	['diff','input','tree','tbprofiler','CRyPTIC_reuse_table','CRyPTIC_CTB-NICD','Walker_2022']	tuberculosis: unclassified		Mycobacterium tuberculosis
SAMEA8700431	ERR5897108	WGS	LSHTM	ERX5538974	Illumina HiSeq 2500	PAIRED	PCR	GENOMIC	ILLUMINA	ERS6384905	ERP127236	['pakistan_tb_57','728629','PRJEB43284','ERS6384905','ena-STUDY-LSHTM-24-02-2021-10:40:15:190-1233','19127941','SAMEA8700431','ena-EXPERIMENT-LSHTM-07-05-2021-16:57:03:256-38','ERP127236','ena-RUN-LSHTM-07-05-2021-16:57:03:256-38','ERR5897108','ERX5538974']		2021-05-17T14:08:00.000Z			PAK	Asia	Khyber Pakhtunkhwa																									1549	1549615756	734010610	PRJEB43284			99.27	1505918	51	lineage3	MDR-TB	['tree','input','R-RR_PK','tbprofiler','diff']	tuberculosis: unclassified		Mycobacterium tuberculosis
SAMN31674116	SRR22249576	WGS	INSTITUTE OF CLINICAL PATHOLOGY AND MEDICAL RESEARCH	SRX18226112	NextSeq 500	PAIRED	RANDOM	GENOMIC	ILLUMINA	SRS15722460	SRP407089	['SRS15722460','21-002-0023','SRX18226112','SRP407089','21-002-0023_1.fastq.gz','SRR22249576','SAMN31674116','899911','PRJNA899911','bp0','31674116']	2021	2022-11-09T19:18:00.000Z			AUS	Oceania	NSW		Homo sapiens	3	human																					801	801493099	326419694	PRJNA899911			99.56	1961008	65	lineage3	Sensitive	['tree','tbprofiler','diff','input']	tuberculosis: unclassified		Mycobacterium tuberculosis
SAMN02585894	['SRR1180271','SRR1183065','SRR1181314','SRR1181127']	WGS		['SRX479575','SRX480090']	Illumina HiSeq 2000	PAIRED	RANDOM	GENOMIC	ILLUMINA	SRS564958		['SRX479575','SRX480090','PRJNA235404','TKK_03_0038','SRR1181127','SAMN02585894','SRR1181314','PRJNA235618','SRR1183065','235404','C36E3ACXX140220.7.tagged_880.bam','C361VACXX140214.2.Illumina_P5-Wodel_P7-Xepib.bam','2585894','SRR1180271','C36E3ACXX140220.8.tagged_880.bam','SRP039136','SRS564958','C361VACXX140214.1.Illumina_P5-Wodel_P7-Xepib.bam','2838229.WR39952.Solexa-223950.C36E3ACXX140220.P','2838229.WR39951.Pond-322650.C361VACXX140214.P']					ZAF	Africa	Durban Chest Clinic		Homo sapiens	3	human																					2413	2415717596	1298486772	PRJNA235404			98.81	5945797	137	lineage4.1.2;lineage1.2.2.1	Sensitive	['diff','input','tbprofiler']	tuberculosis: unclassified		Mycobacterium tuberculosis
SAMEA6797848	['ERR4423571','ERR4423572']	WGS		['ERX4364129','ERX4364130']	Illumina HiSeq 2500	PAIRED		GENOMIC	ILLUMINA	ERS4525512		['ERP121304','ena-STUDY-Swiss Tropical and Public Health Institute-22-04-2020-16:47:21:746-61','ERX4364130','ena-EXPERIMENT-Swiss Tropical and Public Health Institute-07-08-2020-15:52:46:921-99','G19932','PRJEB37945','ERS4525512','ERX4364129','ERR4423571','ena-RUN-Swiss Tropical and Public Health Institute-07-08-2020-15:52:46:921-99','ERR4423572','ena-EXPERIMENT-Swiss Tropical and Public Health Institute-07-08-2020-15:52:46:921-100','641061','ena-RUN-Swiss Tropical and Public Health Institute-07-08-2020-15:52:46:921-100','15764975','SAMEA6797848']					ZAF	Africa																										262	263437890	135398427	PRJEB37945			99.61	1641146	25	lineage2.2.1	RR-TB	['diff','tree','tbprofiler','input']	tuberculosis: unclassified		Mycobacterium tuberculosis
SAMEA7551170	ERR4817807	WGS	PUBLIC HEALTH ENGLAND	ERX4687649	Illumina HiSeq 2500	PAIRED	RANDOM	GENOMIC	ILLUMINA	ERS5307819	ERP124941	['experiment.20627','773303','run.20627','ERX4687649','22470564','ERR4817807','SAMEA7551170','ERP124941','ERS5307819','PRJEB41201','sample.20627','project.PHE-TB']		2021-11-10T18:12:00.000Z			GBR	Europe																										510	510657916	258778890	PRJEB41201			99.43	1122577	25	lineage3	Sensitive	['tbprofiler','diff','CRyPTIC_PHE','input','tree']	tuberculosis: unclassified		Mycobacterium tuberculosis
SAMN08215089	SRR6397809	WGS	BC CENTRE FOR DISEASE CONTROL PUBLIC HEALTH LABORATORY	SRX3490849	HiSeq X Ten	PAIRED	RANDOM	GENOMIC	ILLUMINA	SRS2774729	SRP119652	['SRP119652','SRS2774729','SRR6397809','SAMN08215089','413593','PRJNA413593','8215089','BC08-Mtb317','BC08-Mtb317_2.fastq.gz','SRX3490849']	2008	2017-12-25T06:48:00.000Z		49.15 N 123.7 W	CAN	North America	British Columbia		Homo sapiens	3	human					S		S						S	S							714	714038000	340555895	PRJNA413593	CRyPTIC_WHO2021_PMC7612554		99.55	1820158	52	lineage2.2.1	Sensitive	['tbprofiler','tree','input','Napier_2020','diff','Walker_2022']	tuberculosis: human-adapted	L2	Mycobacterium tuberculosis
SAMN21616465	SRR16058035	WGS	PUBLIC HEALTH ONTARIO	SRX12344633	NextSeq 500	PAIRED	RANDOM	GENOMIC	ILLUMINA	SRS10317013	SRP338617	['SRS10317013','2016-346','SRP338617','PRJNA766079','bp0','SRR16058035','21616465','SRX12344633','2016-346_R1.fastq.gz','SAMN21616465','766079']	2016	2021-09-24T21:46:00.000Z			CAN	North America	Ontario		Homo sapiens	3	human					S		S					S	S								786	786697920	372360418	PRJNA766079	CRyPTIC_WHO2021_PMC7612554		99.34	1296252	44	lineage1.2.1.2.1	Sensitive	['Walker_2022','diff','tbprofiler','tree','input']	tuberculosis: unclassified		Mycobacterium tuberculosis
G2830													2018				ESP	Europe	province of Valencia					S					S																				No	99.6	983693	46	lineage4.2.1	Sensitive	['tree','tbprofiler','input','diff','TGU']	tuberculosis: unclassified		Mycobacterium tuberculosis
SAMN04276763	['SRR3724752','SRR11947465']	WGS		['SRX8491804','SRX1881854']	Illumina HiSeq 2500	SINGLE	PCR	GENOMIC	ILLUMINA	SRS1528309		['SRX8491804','SRR3724752','G04082_1.fastq.gz','G04082','SRS1528309','4276763','BI_369','SRP077478','SRR11947465','300846','SRX1881854','PRJNA300846','SAMN04276763']					ZAF	Africa		sputum	Homo sapiens	3	human																					1358	1359716136	754681005	PRJNA300846			98.7	1394352	26	lineage2.2.1.1	Sensitive	['input','Menardo_2021','tbprofiler','Menardo_2018','IeDEA','diff']	tuberculosis: human-adapted	L2	Mycobacterium tuberculosis
SAMN07236319	SRR5709862	WGS	MAHIDOL UNIVERSITY	SRX2930515	Illumina HiSeq 2000	PAIRED	RANDOM	GENOMIC	ILLUMINA	SRS2293228	SRP109608	['PRJNA390052','SRR5709862','SAMN07236319','HS007-PE-R00023_BH73W2BBXX.WMB297-CTAGAGTA_S10_L007_R1.fastq','SRP109608','PRJNA390471','SRX2930515','7236319','390471','WMB297_DS-33051','SRS2293228']	2012	2017-06-19T11:07:00.000Z		13.7563 N 100.5018 E	THA	Asia	Bangkok	sputum	Homo sapiens	3	human																					895	895241700	380671264	PRJNA390471			99.06	1582891	52	lineage2.2.1	Pre-XDR-TB	['input','diff','Menardo_2021','tree','tbprofiler','Napier_2020']	tuberculosis: human-adapted	L2.2.1	Mycobacterium tuberculosis
SAMN41154760	SRR28868457	WGS	MDUPHL	SRX24428020	NextSeq 500	PAIRED	RANDOM	GENOMIC	ILLUMINA	SRS21182589	SRP399923	['SRX24428020','SRP399923','41154760','857537','SAMN41154760','SRS21182589','PRJNA857537','SRR28868457','AUSMDU00086742_S152_R1_001.fastq.gz','AUSMDU00086742']	2023	2024-05-01T23:03:00.000Z			AUS	Oceania	Victoria		Homo sapiens	3	human																					981	981726348	444301242	PRJNA857537			99.52	1457755	50	lineage4.4	Other	['diff','tree','input','tbprofiler']	tuberculosis: unclassified		Mycobacterium tuberculosis
SAMEA112801432	ERR11067602	WGS	FZB	ERX10514532	NextSeq 2000	PAIRED		GENOMIC	ILLUMINA	ERS14808978	ERP010814	['SAMEA112801432','21009852','ena-RUN-TAB-21-03-2023-12:28:22:460-125686','ERP010814','ERR11067602','ERS14808978','ERX10514532','287903','33853488','ena-STUDY-FZB-22-06-2015-17:16:39:392-292','PRJEB9680','ena-EXPERIMENT-TAB-21-03-2023-12:28:22:460-125685']		2023-08-01T07:29:00.000Z																														970	970870501	325998003	PRJEB9680			99.28	1738648	57	lineage3.1.1	Sensitive	['tree','diff','tbprofiler','input']	tuberculosis: unclassified		Mycobacterium tuberculosis
SAMEA3432787	ERR2516875	WGS	PHE	ERX2536090	Illumina HiSeq 2500	PAIRED	RANDOM	GENOMIC	ILLUMINA	ERS2401552	ERP107972	['sample.8855','493039','experiment.8855','ERR2516875','SAMEA3432787','10126212','ERX2536090','project.First_10k_genomes_study_set_9','PRJEB26001','ERS2401552','ERP107972','run.8855']		2021-10-23T20:11:00.000Z			GBR	Europe	England					S	S			R		R	S	S				R					S			582	582780272	322130954	PRJEB26001	Walker_2022		99.58	1888863	66	lineage2.2.1	MDR-TB	['diff','tbprofiler','tree','Napier_2020','input','CRyPTIC_PHE','Walker_2022']	tuberculosis: human-adapted	L2.2.1	Mycobacterium tuberculosis
SAMEA5561446	ERR3275219	WGS	RIVM - NATIONAL INSTITUTE FOR PUBLIC HEALTH AND TH	ERX3302092	Illumina HiSeq 2500	SINGLE	RANDOM	GENOMIC	ILLUMINA	ERS3363479	ERP114661	['SAMEA5561446','ena-EXPERIMENT-RIVM - National Institute for Public Health and the Environment-10-04-2019-10:49:29:994-64','ena-RUN-RIVM - National Institute for Public Health and the Environment-10-04-2019-10:49:29:995-64','ena-STUDY-RIVM - National Institute for Public Health and the Environment-04-04-2019-10:46:49:835-53','ERP114661','16-0221','11396259','ERS3363479','PRJEB32037','ERX3302092','ERR3275219','532369']		2019-06-11T05:56:00.000Z			NLD	Europe																										778	778133322	205435847	PRJEB32037								Napier_2020	tuberculosis: human-adapted	L4.3.4.2.1	Mycobacterium tuberculosis
SAMEA112801142	ERR11067289	WGS	FZB	ERX10514219	NextSeq 2000	PAIRED		GENOMIC	ILLUMINA	ERS14808688	ERP010814	['287903','ERS14808688','PRJEB9680','21007422','SAMEA112801142','ERP010814','ena-STUDY-FZB-22-06-2015-17:16:39:392-292','ERR11067289','ERX10514219','ena-RUN-TAB-21-03-2023-12:28:22:273-125060','ena-EXPERIMENT-TAB-21-03-2023-12:28:22:273-125059','33853198']		2023-07-20T23:23:00.000Z																														629	629164496	226226491	PRJEB9680			99.32	1649060	55	lineage3.1.1	Sensitive	['input','diff','tbprofiler','tree']	tuberculosis: unclassified		Mycobacterium tuberculosis
SAMN07236380	['SRR5709814','SRR11828986']	WGS		['SRX2930563','SRX8379516']	Illumina HiSeq 2000	PAIRED	RANDOM	GENOMIC	ILLUMINA	SRS2293273		['PRJNA630780','WMB361_R1.fastq','390471','SAMN07236380','SRX2930563','bp0','SRP109608','SRR11828986','SRR5709814','PRJNA390471','7236380','630780','SRP260333','SRS2293273','WMB361_DS-21625','SRX8379516','PRJNA390052','HS007-PE-R00009_AH2J2MBBXX.WMB361-GACTAGTC_S140_L004_R2.fastq','WMB361']				13.7563 N 100.5018 E	THA	Asia	Bangkok	sputum	Homo sapiens	3	human							R						R	S							492	493096800	214931260	['PRJNA390471','PRJNA630780']	CRyPTIC_WHO2021_PMC7612554		99.29	1246490	42	lineage2.1	MDR-TB	['Walker_2022','Menardo_2021','diff','tree','Napier_2020','tbprofiler','input']	tuberculosis: human-adapted	L2.1	Mycobacterium tuberculosis
SAMEA9070975	ERR6362420	WGS	Swiss-TPH	ERX5628182	Illumina NovaSeq 6000	SINGLE	RANDOM	GENOMIC	ILLUMINA	ERS6799281	ERP129488	['ERR6362420','WGS RR-TB Khayelitsha','PRJEB45389','20453941','ERS6799281','ERP129488','G48153_1','737713','SAMEA9070975','ERX5628182']		2021-10-13T18:41:00.000Z			ZAF	Africa																										436	436509981	138755186	PRJEB45389								R-RR_HIVcoinf_ZAF	tuberculosis: unclassified		Mycobacterium tuberculosis
SAMN39286646	SRR27450086	WGS	MDUPHL	SRX23121851	NextSeq 550	PAIRED	RANDOM	GENOMIC	ILLUMINA	SRS20075402	SRP399923	['AUSMDU00028211_S8_R1_001.fastq.gz','857537','SRS20075402','SRR27450086','AUSMDU00028211','SRP399923','PRJNA857537','39286646','SAMN39286646','SRX23121851']	2019	2024-01-07T18:36:00.000Z			AUS	Oceania	Victoria		Homo sapiens	3	human																					1539	1539580124	669363550	PRJNA857537			99.44	1680921	58	lineage3	Sensitive	['diff','tbprofiler','tree','input']	tuberculosis: unclassified		Mycobacterium tuberculosis
SAMEA115745482	ERR13284269	WGS	UNIVERSITY OF OXFORD, NUFFIELD DEPARTMENT OF MEDIC	ERX12654695	NextSeq 500	PAIRED	RANDOM PCR	GENOMIC	ILLUMINA	ERS20255366	ERP161058	['ERP161058','ERS20255366','PRJEB76547','SAMEA115745482','ERX12654695','webin-reads-94c7b8c77ed4','41889127','ERR13284269','94c7b8c77ed4','1124794','b28b5ff0-515d-42d2-bc0f-19e45ec26bb9']	2020	2024-08-10T07:28:00.000Z			DEU	Europe																										700	700717349	297365701	PRJEB76547								CRyPTIC_2024	tuberculosis: unclassified		Mycobacterium tuberculosis
SAMN13264572	SRR10430362	WGS	NIH / NIAID	SRX7126401	Illumina MiSeq	PAIRED	RANDOM	GENOMIC	ILLUMINA	SRS5635828	SRP229538	['SAMN13264572','bp0','SRS5635828','13264572','SRR10430362','SRP229538','PRJNA589048','5113','589048','TB-CPath-Toksanbaeva-IS-1067-DNA-086_S100_R1_001.fastq.gz','SRX7126401']	2018	2019-12-12T12:51:00.000Z		48.0196 N 66.9237 E	KAZ	Asia		sputum	Homo sapiens	3	human																					463	463299106	203177941	PRJNA589048								['Menardo_2021','input']	tuberculosis: human-adapted	L2	Mycobacterium tuberculosis
SAMEA114089654	ERR11775836	WGS	UCL CENTRE FOR CLINICAL MICROBIOLOGY	ERX11174500	NextSeq 550	PAIRED	RANDOM	GENOMIC	ILLUMINA	ERS16073497	ERP149436	['TBA_424','ERR11775836','PRJEB64299','ERS16073497','webin-reads-TBA_424','1109088','41283036','SAMEA114089654','4da99455-d94f-43bb-96cc-eb7e1d7e89c2','ERP149436','ERX11174500']	2019	2024-08-12T23:56:00.000Z		UCL CCM	TZA	Africa			Homo sapiens	3	human																					1449	1449233070	650855804	PRJEB64299									tuberculosis: unclassified		Mycobacterium tuberculosis
SAMEA104600359	ERR2307574	WGS	FZB	ERX2358866	Illumina HiSeq 2500	PAIRED		GENOMIC	ILLUMINA	ERS2211641	ERP105903	['8821398','6204Tln-03','PRJEB24099','ERX2358866','ena-STUDY-FZB-22-12-2017-11:22:56:801-326','ena-RUN-FZB-19-02-2018-14:17:48:278-211','ena-EXPERIMENT-FZB-19-02-2018-14:17:48:278-211','ERR2307574','448111','SAMEA104600359','ERS2211641','ERP105903']		2022-07-14T06:15:00.000Z																														378	378820800	200026216	PRJEB24099			99.54	1591277	54	lineage2.2.1	MDR-TB	['tree','diff','tbprofiler','input']	MTBC		Mycobacterium tuberculosis complex sp.
SAMEA6797856	['ERR4423587','ERR4423588']	WGS		['ERX4364146','ERX4364145']	Illumina HiSeq 2500	PAIRED		GENOMIC	ILLUMINA	ERS4525520		['ERP121304','15764983','ERX4364146','ena-RUN-Swiss Tropical and Public Health Institute-07-08-2020-15:52:46:922-115','PRJEB37945','SAMEA6797856','ERR4423587','641061','ena-EXPERIMENT-Swiss Tropical and Public Health Institute-07-08-2020-15:52:46:922-115','ERS4525520','G19957','ena-EXPERIMENT-Swiss Tropical and Public Health Institute-07-08-2020-15:52:46:922-116','ena-STUDY-Swiss Tropical and Public Health Institute-22-04-2020-16:47:21:746-61','ena-RUN-Swiss Tropical and Public Health Institute-07-08-2020-15:52:46:922-116','ERR4423588','ERX4364145']					ZAF	Africa																										174	174331138	92475411	PRJEB37945			99.44	747016	17	lineage4.1.1.3	RR-TB	['tbprofiler','tree','diff','input']	tuberculosis: unclassified		Mycobacterium tuberculosis
SAMN31674396	SRR22249911	WGS	INSTITUTE OF CLINICAL PATHOLOGY AND MEDICAL RESEARCH	SRX18226449	NextSeq 500	PAIRED	RANDOM	GENOMIC	ILLUMINA	SRS15722797	SRP407089	['bp0','PRJNA899911','SRS15722797','SRX18226449','21-002-0443','SRP407089','899911','SRR22249911','31674396','SAMN31674396','21-002-0443_1.fastq.gz']	2021	2022-11-09T19:20:00.000Z			AUS	Oceania	NSW		Homo sapiens	3	human																					1215	1215203078	482311269	PRJNA899911			99.45	1962146	67	lineage1.2.1.2.1	Sensitive	['diff','input','tree','tbprofiler']	tuberculosis: unclassified		Mycobacterium tuberculosis
SAMN31031617	SRR21732941	WGS	MDUPHL	SRX17728643	NextSeq 500	PAIRED	RANDOM	GENOMIC	ILLUMINA	SRS15258101	SRP399923	['SRX17728643','SRP399923','SRS15258101','PRJNA857537','AUSMDU00049104','SRR21732941','31031617','SAMN31031617','857537','AUSMDU00049104_S170_R1_001.fastq.gz']	2020	2022-09-28T00:55:00.000Z			AUS	Oceania	Victoria		Homo sapiens	3	human																					541	541366876	240090227	PRJNA857537			99.56	1526515	52	lineage3.1.2	Sensitive	['tree','diff','input','tbprofiler']	tuberculosis: unclassified		Mycobacterium tuberculosis
SAMN14971286	SRR12355014	AMPLICON	GENOSCREEN	SRX8854567	Illumina MiSeq	PAIRED	PCR	GENOMIC	ILLUMINA	SRS7116241	SRP274381	['SRS7116241','SRX8854567','SAMN14971286','SRR12355014','bp0','1638_deeplex_S2_L001_R1_001.fastq.gz','Deeplex380','SRP274381','649788','PRJNA649788','14971286','1638']		2020-07-30T16:46:00.000Z							Homo sapiens	3	human																					52	52573874	29201096	PRJNA649788									tuberculosis: unclassified		Mycobacterium tuberculosis
SAMN31672765	SRR22251675	WGS	INSTITUTE OF CLINICAL PATHOLOGY AND MEDICAL RESEARCH	SRX18228053	NextSeq 500	PAIRED	RANDOM	GENOMIC	ILLUMINA	SRS15724334	SRP407089	['17-3391-0264','bp0','SAMN31672765','17-3391-0264_1.fastq.gz','SRR22251675','31672765','899911','SRP407089','SRS15724334','PRJNA899911','SRX18228053']	2017	2022-11-10T00:00:00.000Z			AUS	Oceania	NSW		Homo sapiens	3	human																					375	375802378	184248796	PRJNA899911			99.0	1616007	51	lineage3;lineage2.2.1	Sensitive	['diff','input','tbprofiler']	tuberculosis: unclassified		Mycobacterium tuberculosis
SAMN38210925	SRR26795549	WGS	HMS	SRX22492965	Illumina HiSeq 4000	SINGLE	cDNA	GENOMIC	ILLUMINA	SRS19506080	SRP471323	['SAMN38210925','Peru7715_R1.fastq.gz','PRJNA1039243','Peru7715','SRS19506080','bp0','SRP471323','SRR26795549','SRX22492965','38210925','7715','1039243']	2011	2023-11-11T23:13:00.000Z			PER	South America		sputum	Homo sapiens	3	human																					235	235564500	115040744	PRJNA1039243								standford	tuberculosis: unclassified		Mycobacterium tuberculosis
SAMEA6456091	ERR3803982	WGS	INSTITUTE OF TROPICAL MEDICINE	ERX3805872	Illumina HiSeq 2500	PAIRED	RANDOM	GENOMIC	ILLUMINA	ERS4221640	ERP119211	['ena-STUDY-Institute of tropical medicine-08-01-2020-09:16:49:129-1770','13827925','webin-reads-E12-6759','SAMEA6456091','ERP119211','ERR3803982','ERS4221640','PRJEB36076','E12-6759','600196','ERX3805872']	2012	2020-01-19T00:18:00.000Z			GMB	Africa		sputum	Homo sapiens	3	human																					640	640334080	396707392	PRJEB36076								input	tuberculosis: human-adapted		Mycobacterium africanum
SAMEA7548493	ERR4815133	WGS	PUBLIC HEALTH ENGLAND	ERX4684975	Illumina MiSeq	PAIRED	RANDOM	GENOMIC	ILLUMINA	ERS5305145	ERP124941	['run.17953','sample.17953','773303','SAMEA7548493','PRJEB41201','ERS5305145','ERX4684975','experiment.17953','22467890','project.PHE-TB','ERR4815133','ERP124941']		2021-11-10T13:06:00.000Z			GBR	Europe																										236	236090981	155637452	PRJEB41201			99.92	1154651	38	lineage4.9	Sensitive	['tbprofiler','diff','input','CRyPTIC_PHE']	tuberculosis: unclassified		Mycobacterium tuberculosis
SAMN41665271	SRR29274277	WGS	FIND, THE FOUNDATION FOR INNOVATIVE NEW DIAGNOSTICS	SRX24791630	Illumina HiSeq 2000	PAIRED	RANDOM	GENOMIC	ILLUMINA	SRS21508853	SRP511585	['EUST09044','SRX24791630','bp0','1119933','SRR29274277','PRJNA1119933','SAMN41665271','EUST09044_lib3_R1.fastq.gz','SRP511585','EUST09044_lib3','41665271','SRS21508853']	2017-07	2024-06-04T09:45:00.000Z			BGR	Europe			Homo sapiens	3	human																					381	381683489	160413722	PRJNA1119933									tuberculosis: unclassified		Mycobacterium tuberculosis
SAMN05919614	SRR28393409	WGS	FIND, THE FOUNDATION FOR INNOVATIVE NEW DIAGNOSTICS	SRX23998255	Illumina HiSeq 2500	PAIRED	RANDOM	GENOMIC	ILLUMINA	SRS20794825	SRP496567	['SRP496567','SRR28393409','343736','SRX23998255','5919614','SRS20794825','SAMN05919614','WGS-Peru4094','PRJNA343736','I0004139-7','Peru4094_R1.fastq.gz']	2012	2024-03-20T07:44:00.000Z		12 S 77 W	PER	South America	Lima	As reported: patient	Homo sapiens	3	human																					1155	1155332500	610410407	PRJNA343736			99.67	1847517	53	lineage4.3.4.1;lineage2.2.1	HR-TB	['input','standford','tbprofiler','diff']	tuberculosis: unclassified		Mycobacterium tuberculosis
SAMEA1119019	ERR2513838	WGS	PHE	ERX2533048	Illumina MiSeq	PAIRED	RANDOM	GENOMIC	ILLUMINA	ERS2398428	ERP107961	['ERR2513838','ERP107961','10122965','ERS2398428','SAMEA1119019','sample.5704','run.5704','PRJEB25991','project.First_10k_genomes_study_set_4','493034','experiment.5704','ERX2533048']		2021-10-23T16:09:00.000Z			GBR	Europe	England									S		S					S	S								552	552136492	321617729	PRJEB25991	Walker_2022		99.53	1635274	54	lineage3	Sensitive	['CRyPTIC_PHE','Napier_2020','Walker_2022','diff','tbprofiler','tree','input']	tuberculosis: human-adapted	L3	Mycobacterium tuberculosis
SAMEA14460659	ERR9787340	WGS	INSTITUTE OF TROPICAL MEDICINE	ERX9334616	Illumina HiSeq 2500	PAIRED	RANDOM	GENOMIC	ILLUMINA	ERS12088105	ERP137916	['SAMEA14460659','ena-RUN-TAB-27-05-2022-13:53:26:666-13341','PRJEB53138','0efe4541-10cd-4d79-a29f-96d29eadb5f3','844815','ECF-14-R348','ERX9334616','ERS12088105','ERR9787340','ena-EXPERIMENT-TAB-27-05-2022-13:53:26:666-13340','ERP137916','28830475']	2014	2022-06-25T18:19:00.000Z			GMB	Africa		sputum	Homo sapiens	3	human																					356	356033183	220056686	PRJEB53138			99.44	1469740	77	lineage6.1.3	Other	['tbprofiler','input','tree','diff','WGS_2011-2014_GMB']	tuberculosis: unclassified		Mycobacterium tuberculosis
SAMN00631808	SRR326083	WGS	BI	SRX081412	Illumina HiSeq 2000	PAIRED	RANDOM	GENOMIC	ILLUMINA	SRS213716	SRP001124	['38649','10862.WR25407.Pond-67168.C006TACXX110609.tagged_927.P','SRX081412','PRJNA67953','SAMN00631808','BI.PE.110609_SL-HAT_0116_AFCC006TACXX.2.tagged_927.v1.srf','631808','PRJNA67953.HT1134','Bacterial_Persistence_Gene_Identification','SRS213716','SRP001124','PRJNA38649','SRR326083']		2014-05-31T00:31:00.000Z																														716	716962890	480006448	PRJNA38649									tuberculosis: unclassified		Mycobacterium tuberculosis
SAMEA112354766	ERR10796601	WGS	NATIONAL INSTITUTE OF HEALTH DR. RICARDO JORGE	ERX10245293	Illumina MiSeq	PAIRED	RANDOM	GENOMIC	ILLUMINA	ERS14465704	ERP144177	['ERP144177','33550715','ERR10796601','SAMEA112354766','ERS14465704','925787','Mtb_Sample_054','PRJEB59106','INSA_19012023','ERX10245293']		2023-03-10T13:56:00.000Z																														770	770294304	333756849	PRJEB59106			99.95	1817205	48	lineage4.3.4.2.1	Sensitive	['diff','tbprofiler','input']	tuberculosis: unclassified		Mycobacterium tuberculosis
SAMEA3242485	ERR2515743	WGS	CTB/NICD	ERX2534951	Illumina MiSeq	PAIRED	RANDOM	GENOMIC	ILLUMINA	ERS2400342	ERP107968	['ERS2400342','PRJEB25997','sample.7961','ERR2515743','ERP107968','SAMEA3242485','run.7961','ERX2534951','10125081','project.First_10k_genomes_study_set_5','493035','experiment.7961']		2021-10-23T18:14:00.000Z			ZAF	Africa						S	S			R			S					R					R			243	243634982	175815312	PRJEB25997	Walker_2022		99.78	149716	8	lineage4.3.3	MDR-TB	['tbprofiler','Walker_2022','CRyPTIC_CTB-NICD','input','Napier_2020']	tuberculosis: human-adapted	L4.3.3	Mycobacterium tuberculosis
SAMEA1101709	ERR2510411	WGS	SAN RAFFAELE SCIENTIFIC INSTITUTE	ERX2529826	Illumina MiniSeq	PAIRED	RANDOM	GENOMIC	ILLUMINA	ERS2394727	ERP107941	['project.First_10k_genomes_study_set_3','493033','ERS2394727','SAMEA1101709','PRJEB25972','experiment.3421','ERR2510411','run.3421','ERX2529826','ERP107941','10121039','sample.3421']		2021-10-23T14:05:00.000Z			PAK	Asia						S				R	S	R	S	R				R	R	S	S	S	R	S	R	209	209807612	69499799	PRJEB25972	['CRyPTIC_reuse_table','Walker_2022']		99.74	1314354	43	lineage4.9	Pre-XDR-TB	['tree','diff','CRyPTIC_reuse_table','Napier_2020','CRyPTIC_SanRaffaele','Walker_2022','tbprofiler','input']	tuberculosis: human-adapted	L4.9	Mycobacterium tuberculosis
SAMN20513093	SRR15316382	WGS	SCHOOL OF PUBLIC HEALTH, FUDAN UNIVERSITY	SRX11621214	Illumina HiSeq 2000	PAIRED	PCR	GENOMIC	ILLUMINA	SRS9656476	SRP330727	['PRJNA751240','bp0','SRR15316382','SRP330727','F58','SRS9656476','SRX11621214','2008-North-082','751240','SAMN20513093','F58_R1.fastq.gz','20513093']	2008	2021-08-01T01:28:00.000Z		30.32 N 120.81 E	CHN	Asia	Zheijiang	sputum	Homo sapiens	3	human																					1542	1542780900	603867713	PRJNA751240			99.55	1867059	63	lineage4.5	Other	['tree','timelapse_Zhejiang_CHN','tbprofiler','input','diff']	tuberculosis: unclassified		Mycobacterium tuberculosis
SAMEA1485255	ERR161070	WGS	SC	ERX136920	Illumina HiSeq 2000	PAIRED	RANDOM	GENOMIC	ILLUMINA	ERS107883	ERP001072	['ERR161070','SAMEA1485255','1139061','3011741-sc-2012-03-23T12:17:36Z-1386362','Karonga_Prevention_Study__KPS____whole_genome_sequ','Karonga_Prevention_Study__KPS____whole_genome_sequencing_in_a_whole_population-sc-2011-12-13T10:33:26Z-2066','SC_EXP_7957_8#59','SC_RUN_7957_8#59','ERX136920','204548','ERS107883','PRJEB2794','ERP001072']	2003	2014-10-19T13:25:00.000Z			MWI	Africa	Karonga	sputum	Homo sapiens	3	human							S						S								402	402549000	218167890	PRJEB2794	Coll_2018		99.78	1689848	39	lineage4.3.4.2.1	Sensitive	['input','Coll_2018','Menardo_2021','Karonga_Prevention_Study','Napier_2020','tbprofiler','diff','tree','Menardo_2018']	tuberculosis: human-adapted	L4.3.4.2.1	Mycobacterium tuberculosis
SAMN16550925	SRR12931706	WGS	STANFORD UNIVERSITY	SRX9395829	NextSeq 550	PAIRED	RANDOM	GENOMIC	ILLUMINA	SRS7614831	SRP289688	['SRX9395829','671770','F-17-Co-25-S85_R1.fastq.gz','SRS7614831','bp0','SRR12931706','F-17-Co-25-S85','SAMN16550925','SRP289688','fronteiras_99','PRJNA671770','16550925']	2017	2020-10-29T10:47:00.000Z			BRA	South America	Mato Grosso do Sul, Corumba	sputum	Homo sapiens	3	human																					288	288615058	130550092	PRJNA671770								['standford','input']	tuberculosis: unclassified		Mycobacterium tuberculosis
SAMN08992123	SRR7072824	WGS	THE PUBLIC HEALTH AGENCY OF SWEDEN	SRX4003292	Ion S5 XL	SINGLE	RANDOM	GENOMIC	ION_TORRENT	SRS3225187	SRP143430	['453687','SRP143430','SO-78.fastq.gz','PRJNA453687','8992123','SAMN08992123','SRX4003292','SO-78','SRS3225187','SRR7072824']		2018-04-27T05:27:00.000Z							Homo sapiens	3	human																					319	319946362	246024582	PRJNA453687									tuberculosis: unclassified		Mycobacterium tuberculosis
SAMEA7525982	ERR4797431	WGS	FOUNDATION FOR MEDICAL RESEARCH INDIA	ERX4666847	NextSeq 500	PAIRED	RANDOM	GENOMIC	ILLUMINA	ERS5282455	ERP124850	['22459545','project.Mumbai','773292','ERP124850','SAMEA7525982','experiment.10419','ERX4666847','ERS5282455','ERR4797431','sample.10419','PRJEB41116','run.10419']		2021-11-09T22:53:00.000Z			IND	Asia	Mumbai					S	S			S	S	S	S	S				S		S	S	S	S	S	S	767	767466300	310223371	PRJEB41116	['CRyPTIC_reuse_table','Walker_2022']							['Walker_2022','CRyPTIC_IND','input','CRyPTIC_reuse_table']	tuberculosis: unclassified		Mycobacterium tuberculosis
SAMEA2783014	ERR752257	WGS	SC	ERX695939	Illumina HiSeq 2000	PAIRED	RANDOM	GENOMIC	ILLUMINA	ERS552759	ERP006738	['ERS552759','3337004','The_interaction_between_the_host_and_pathogen_genetics_in_susceptibility_to_pulmonary_tuberculosis-sc-3274','ERP006738','ERR752257','272028','SC_EXP_14723_8#61','SAMEA2783014','ERX695939','SC_RUN_14723_8#61','20241-sc-2107859','PRJEB7056']		2016-01-09T04:37:00.000Z			THA	Asia																										607	607535400	334739370	PRJEB7056			99.57	1590215	36	lineage2.2.1	HR-TB	['tree','tbprofiler','diff','input','Menardo_2021','Napier_2020']	tuberculosis: human-adapted	L2.2.1	Mycobacterium tuberculosis
SAMEA3512747	ERR987731	WGS	INSTITUTE OF TROPICAL MEDICINE	ERX1068989	Illumina HiSeq 2000	PAIRED	RANDOM	GENOMIC	ILLUMINA	ERS819896	ERP011796	['315958','PRJEB10533','ERP011796','ERR987731','ena-EXPERIMENT-Institute of Tropical Medicine-24-08-2015-14:27:30:540-37','DRMTBUG37','ena-RUN-Institute of Tropical Medicine-24-08-2015-14:27:30:540-37','ena-STUDY-Institute of Tropical Medicine-24-08-2015-14:27:44:199-106','SAMEA3512747','ERX1068989','ERS819896','4584430']		2022-07-23T02:45:00.000Z			UGA	Africa																										632	632835824	427317184	PRJEB10533			99.55	1660235	32	lineage4.1.1.3	HR-TB	['tbprofiler','input','tree','Menardo_2021','diff']	tuberculosis: human-adapted	L4	Mycobacterium tuberculosis
SAMEA1118477	ERR2513296	WGS	PHE	ERX2532506	Illumina MiSeq	PAIRED	RANDOM	GENOMIC	ILLUMINA	ERS2397886	ERP107961	['SAMEA1118477','493034','10122423','project.First_10k_genomes_study_set_4','ERS2397886','PRJEB25991','sample.5039','run.5039','ERX2532506','ERR2513296','experiment.5039','ERP107961']		2021-10-23T16:04:00.000Z			GBR	Europe	England									S		S					S	S								312	312601950	198344443	PRJEB25991	Walker_2022		97.55	1745659	54	lineage4.1.2.1	Sensitive	['diff','CRyPTIC_PHE','Napier_2020','tbprofiler','input','Walker_2022','tree']	tuberculosis: human-adapted	L4.1.2.1	Mycobacterium tuberculosis
SAMN02584614	['SRR1168984','SRR1166129']	WGS		['SRX470544','SRX468449']	Illumina HiSeq 2000	PAIRED	RANDOM	GENOMIC	ILLUMINA	SRS555872		['SRP037435','SRS555872','2804138.WR39927.Pond-320846.C38PYACXX140203.P','SRX468449','PRJNA220218','SRR1166129','C36M8ACXX140131.8.Illumina_P5-Jafey_P7-Pepac.bam','2804138.WR39927.Pond-320846.C36M8ACXX140131.P','PRJNA234576','SRR1168984','SAMN02584614','C38PYACXX140203.6.Illumina_P5-Jafey_P7-Pepac.bam','MD18498','2584614','234576','SRX470544']					MDA	Europe	Chisinau		Homo sapiens	3	human																					1404	1405106748	666477255	PRJNA234576			99.37	642174	14	lineage4.2.1	MDR-TB	['tbprofiler','diff','Napier_2020','input','Menardo_2018']	tuberculosis: human-adapted	L4.2.1	Mycobacterium tuberculosis
SAMEA114089387	ERR11775023	WGS	UCL CENTRE FOR CLINICAL MICROBIOLOGY	ERX11173688	NextSeq 550	PAIRED	RANDOM	GENOMIC	ILLUMINA	ERS16073230	ERP149436	['4da99455-d94f-43bb-96cc-eb7e1d7e89c2','SAMEA114089387','41282769','webin-reads-TBA_162','PRJEB64299','ERX11173688','ERR11775023','ERP149436','ERS16073230','TBA_162','1109088']	2018	2024-08-12T11:53:00.000Z		UCL CCM	ZAF	Africa			Homo sapiens	3	human																					958	958557362	423274722	PRJEB64299									tuberculosis: unclassified		Mycobacterium tuberculosis
SAMN19774812	SRR14863357	WGS	UNIVERSITY COLLEGE DUBLIN	SRX11181057	NextSeq 500	PAIRED	RANDOM	GENOMIC	ILLUMINA	SRS9238588	SRP324648	['19774812','bp0','PRJNA739165','14-5165','SRX11181057','SRP324648','SRS9238588','SRR14863357','SAMN19774812','739165','14-5165_S88_L001-4_R1_001.fastq.gz']	2014	2022-04-07T07:43:00.000Z			IRL	Europe	Kilkenny		Bos taurus	3	domestic cattle																					730	730573218	343666624	PRJNA739165									NTM: avium complex		Mycobacterium avium subsp. paratuberculosis
SAMN18648493	SRR14165033	WGS	STANFORD UNIVERSITY	SRX10533314	NextSeq 550	PAIRED	RANDOM	GENOMIC	ILLUMINA	SRS8656587	SRP289688	['bp0','18648493','SRX10533314','SAMN18648493','SRP289688','SRS8656587','T3-DNA-M013013-S9_R1.fastq.gz','ms_611','671770','SRR14165033','PRJNA671770','T3-DNA-M013013-S9']	2018	2021-04-07T13:42:00.000Z			BRA	South America	Mato Grosso do Sul, Campo Grande	sputum	Homo sapiens	3	human																					649	649566990	260874339	PRJNA671770			99.4	1709342	56	lineage4.4.1.1	HR-TB	['tree','diff','standford','tbprofiler','input']	tuberculosis: human-adapted	L4.4.1.1	Mycobacterium tuberculosis
SAMEA7527154	ERR4798594	WGS	FOUNDATION FOR MEDICAL RESEARCH INDIA	ERX4668018	NextSeq 500	PAIRED	RANDOM	GENOMIC	ILLUMINA	ERS5283626	ERP124850	['experiment.27059','PRJEB41116','ERR4798594','22460732','sample.27059','ERP124850','SAMEA7527154','ERS5283626','run.27059','ERX4668018','project.Mumbai','773292']		2021-11-10T01:19:00.000Z			IND	Asia	Mumbai					S	S				S		S	S							S		S			600	600313200	246811375	PRJEB41116	Walker_2022		99.62	1678305	53	lineage3.1.2.1	HR-TB	['tree','diff','Walker_2022','CRyPTIC_IND','input','tbprofiler']	tuberculosis: unclassified		Mycobacterium tuberculosis
SAMN31673367	SRR22251172	WGS	INSTITUTE OF CLINICAL PATHOLOGY AND MEDICAL RESEARCH	SRX18227884	NextSeq 500	PAIRED	RANDOM	GENOMIC	ILLUMINA	SRS15724166	SRP407089	['SRS15724166','SRR22251172','899911','19-002-0053','31673367','SAMN31673367','SRP407089','bp0','PRJNA899911','SRX18227884','19-002-0053_1.fastq.gz']	2019	2022-11-09T23:51:00.000Z			AUS	Oceania	NSW		Homo sapiens	3	human																					195	195388959	80686524	PRJNA899911			99.52	1262906	36	lineage3	Sensitive	['tbprofiler','diff','input']	tuberculosis: unclassified		Mycobacterium tuberculosis
SAMEA112800577	ERR11050556	WGS	FZB	ERX10497347	NextSeq 500	PAIRED		GENOMIC	ILLUMINA	ERS14808123	ERP010814	['ERP010814','21002883','ena-STUDY-FZB-22-06-2015-17:16:39:392-292','ERX10497347','287903','PRJEB9680','33852633','ERR11050556','ERS14808123','ena-EXPERIMENT-TAB-21-03-2023-10:58:00:029-107371','ena-RUN-TAB-21-03-2023-10:58:00:029-107372','SAMEA112800577']		2023-07-20T23:18:00.000Z																														799	799776356	371787943	PRJEB9680			99.64	1525339	48	lineage4.7	Sensitive	['tree','input','diff','tbprofiler']	tuberculosis: unclassified		Mycobacterium tuberculosis
SAMN14481249	SRR11444238	WGS	NOGUCHI MEMORIAL INSTITUTE FOR MEDICAL RESEARCH - UNIVERSITY OF GHANA	SRX8021876	Illumina HiSeq 2500	SINGLE	RANDOM	GENOMIC	ILLUMINA	SRS6394742	SRP254440	['bp0','G26728','14481249','G26728.R1.fastq.gz','616081','PRJNA616081','TBNm 2162','SRX8021876','SRR11444238','SRS6394742','SAMN14481249','SRP254440']	2013	2020-03-29T10:26:00.000Z		5.63 N 0.18 W	GHA	Africa			Homo sapiens	3	human																					338	338657634	167686978	PRJNA616081								Coscolla_2021	tuberculosis: human-adapted	L6.3.1	Mycobacterium africanum
SAMN31673012	SRR22251625	WGS	INSTITUTE OF CLINICAL PATHOLOGY AND MEDICAL RESEARCH	SRX18228103	NextSeq 500	PAIRED	RANDOM	GENOMIC	ILLUMINA	SRS15724385	SRP407089	['PRJNA899911','bp0','18-1773-0053_1.fastq.gz','SRP407089','31673012','18-1773-0053','899911','SRS15724385','SAMN31673012','SRR22251625','SRX18228103']	2018	2022-11-10T00:01:00.000Z			AUS	Oceania	NSW		Homo sapiens	3	human																					511	511221095	240132737	PRJNA899911			99.52	1726547	54	lineage4.1.2.1	Sensitive	['tree','input','tbprofiler','diff']	tuberculosis: unclassified		Mycobacterium tuberculosis
SAMN38204520	SRR26788364	WGS	HMS	SRX22486541	Illumina HiSeq 4000	SINGLE	cDNA	GENOMIC	ILLUMINA	SRS19499886	SRP471323	['SRR26788364','SRS19499886','bp0','SRX22486541','38204520','Peru10629_R1.fastq.gz','Peru10629','1039243','SRP471323','PRJNA1039243','SAMN38204520','=MID(A133, 5,5)']	2021	2023-11-11T09:56:00.000Z			PER	South America		sputum	Homo sapiens	3	human																					306	306704100	100138003	PRJNA1039243								standford	tuberculosis: unclassified		Mycobacterium tuberculosis
SAMN08626280	SRR6824647	WGS	BEIJING INSTITUTE OF GENOMICS,CHINESE ACADEMY OF SCIENCES	SRX3781174	HiSeq X Ten	PAIRED	RANDOM	GENOMIC	ILLUMINA	SRS3034721	SRP134826	['SRS3034721','8626280','436454','MDR_18218','PRJNA436454','MTB18218_D16105879_H352TALXX_L2_1.clean.fq.gz','SRX3781174','SRP134826','SRR6824647','SAMN08626280']	2007	2018-03-12T10:00:00.000Z		28.12 N 112.59 E	CHN	Asia	Hunan	sputum	Homo sapiens	3	human																					1492	1492900800	587122296	PRJNA436454			99.42	1791434	61	lineage2.2.1	Pre-XDR-TB	['Menardo_2021','Napier_2020','input','tbprofiler','diff','tree']	tuberculosis: human-adapted	L2.2.1	Mycobacterium tuberculosis
SAMN05577385	SRR4034412	WGS	HARVARD MEDICAL SCHOOL	SRX2025711	Illumina HiSeq 2000	PAIRED	RANDOM	GENOMIC	ILLUMINA	SRS1620140	SRP082185	['5577385','SRS1620140','SRP082185','SRX2025711','789-L5B3_1.fastq.gz','SAMN05577385','PRJNA323744','P40-Lung5-B3','SRR4034412','323744']	2013-11	2016-08-16T02:29:00.000Z		29.6483 S 30.3318 E	ZAF	Africa	Kwazulu-Natal	lung	Homo sapiens	3	human																					542	542017308	365207101	PRJNA323744								['Napier_2020','input','denylist','intrapatient_ZAF']	tuberculosis: human-adapted	L4.4.1.1	Mycobacterium tuberculosis
SAMEA7546680	ERR4813175	WGS	UNIVERSIDAD PERUANA CAYETANO HEREDIA	ERX4683165	Illumina NovaSeq 6000	PAIRED	RANDOM	GENOMIC	ILLUMINA	ERS5303335	ERP124939	['ERS5303335','project.Peru_Wellcome','ERR4813175','sample.29028','ERP124939','773301','ERX4683165','PRJEB41199','experiment.29028','22466074','SAMEA7546680','run.29028']	2016	2021-11-10T09:04:00.000Z			PER	South America							S			S	S	R	S	S				R	R	S	S	S	S	S	R	473	473504894	150974169	PRJEB41199	['CRyPTIC_reuse_table','Walker_2022']		99.59	1830133	63	lineage2.2.1	Pre-XDR-TB	['diff','tbprofiler','CRyPTIC_UPCH','tree','standford','CRyPTIC_reuse_table','input','Walker_2022']	tuberculosis: unclassified		Mycobacterium tuberculosis
SAMEA7552589	ERR4819224	WGS	PUBLIC HEALTH ENGLAND	ERX4689066	Illumina HiSeq 2500	PAIRED	RANDOM	GENOMIC	ILLUMINA	ERS5309236	ERP124941	['SAMEA7552589','ERX4689066','project.PHE-TB','run.22044','22471981','experiment.22044','sample.22044','ERR4819224','773303','ERP124941','ERS5309236','PRJEB41201']		2021-11-10T21:11:00.000Z			GBR	Europe										S		S						S								179	179220326	79738218	PRJEB41201	Walker_2022		87.38	1418014	30	lineage1.2.1.2.1	Sensitive	['CRyPTIC_PHE','Walker_2022','tbprofiler','tree','input','diff']	tuberculosis: unclassified		Mycobacterium tuberculosis
SAMN15406995	SRR12119731	AMPLICON	GENOSCREEN	SRX8641037	NextSeq 500	PAIRED	PCR	GENOMIC	ILLUMINA	SRS6925759	SRP269393	['5-8','bp0','SRS6925759','SRR12119731','643242','PRJNA643242','SRX8641037','DRC_Deeplex1170','SRP269393','5-8_S5_L001_R1_001.fastq.gz','15406995','SAMN15406995']	2016	2020-06-30T17:12:00.000Z			COD	Africa		sputum	Homo sapiens	3	human																					69	69040810	38678749	PRJNA643242									tuberculosis: unclassified		Mycobacterium tuberculosis
SAMEA115577908	ERR13093856	WGS	ST JAMES'S HOPSITAL	ERX12465554	Illumina MiSeq	PAIRED	PCR	GENOMIC	ILLUMINA	ERS19586268	ERP145095	['42668443','ERS19586268','19IE78','SAMEA115577908','1053993','PRJEB60052','ena-RUN-TAB-13-05-2024-16:47:57:055-141855','3eabcf50-8780-452a-beaf-df6fa4e73fe5','ERR13093856','ena-EXPERIMENT-TAB-13-05-2024-16:47:57:054-141854','ERP145095','ERX12465554']	2019	2024-07-28T05:57:00.000Z			IRL	Europe			Homo sapiens	3	human																					199	199706715	110053891	PRJEB60052									tuberculosis: unclassified		Mycobacterium tuberculosis
SAMN43358248	SRR30362856	WGS	IHU	SRX25820742	Illumina NovaSeq X	PAIRED	RANDOM	GENOMIC	ILLUMINA	SRS22450452	SRP528529	['SRS22450452','bp0','H0502124','H0502124_S15_R1.fastq.gz','SRP528529','PRJNA1152264','SRR30362856','SAMN43358248','1152264','SRX25820742','43358248','H0502124_S15']	2023	2024-08-25T17:02:00.000Z	Tuberculose	4.4039 N 18.5647 E	CAF	Africa			Homo sapiens	3	human																					438	438403494	160180956	PRJNA1152264									tuberculosis: unclassified		Mycobacterium tuberculosis
SAMEA5561790	ERR3275562	WGS	RIVM - NATIONAL INSTITUTE FOR PUBLIC HEALTH AND TH	ERX3302435	Illumina HiSeq 2500	SINGLE	RANDOM	GENOMIC	ILLUMINA	ERS3363822	ERP114661	['ena-RUN-RIVM - National Institute for Public Health and the Environment-10-04-2019-10:49:30:006-407','ERR3275562','ERP114661','11396602','ERX3302435','16-0870','532369','PRJEB32037','ena-EXPERIMENT-RIVM - National Institute for Public Health and the Environment-10-04-2019-10:49:30:006-407','ERS3363822','ena-STUDY-RIVM - National Institute for Public Health and the Environment-04-04-2019-10:46:49:835-53','SAMEA5561790']		2019-06-11T06:07:00.000Z			NLD	Europe																										804	804965313	207208136	PRJEB32037								Napier_2020	tuberculosis: human-adapted	L4.8	Mycobacterium tuberculosis
SAMEA11207070	ERR7801645	WGS	UNIVERSITY OF BASEL, SWITZERLAND	ERX7369333	Illumina HiSeq 2500	SINGLE		GENOMIC	ILLUMINA	ERS8856570	ERP134075	['G36210','ERR7801645','PRJEB49562','794708','9bc3fa2b-c877-4dc7-b821-d8f2b9e08e1b','ERS8856570','ena-RUN-TAB-21-12-2021-17:16:01:108-9372','SAMEA11207070','ERP134075','ena-EXPERIMENT-TAB-21-12-2021-17:16:01:107-9371','24685255','ERX7369333']	2016	2022-07-28T01:07:00.000Z			TZA	Africa			Homo sapiens	3	human																					399	399057500	190517707	PRJEB49562									tuberculosis: unclassified		Mycobacterium tuberculosis
SAMN07766316	SRR6153177	WGS	BC CENTRE FOR DISEASE CONTROL PUBLIC HEALTH LABORATORY	SRX3265160	HiSeq X Ten	PAIRED	RANDOM	GENOMIC	ILLUMINA	SRS2577381	SRP119652	['7766316','413593','BC12-Mtb206_1.fastq.gz','PRJNA413593','SRS2577381','SRP119652','SRX3265160','SRR6153177','BC12-Mtb206','SAMN07766316']	2012	2017-10-10T19:39:00.000Z		49.15 N 123.7 W	CAN	North America	British Columbia		Homo sapiens	3	human					S		S						S	S							783	783463500	367060305	PRJNA413593	CRyPTIC_WHO2021_PMC7612554		99.33	1827433	51	lineage1.2.1.2.1	Sensitive	['tbprofiler','Walker_2022','input','Napier_2020','tree','diff']	tuberculosis: human-adapted	L1	Mycobacterium tuberculosis
SAMEA114443715	ERR13258501	WGS	SEOUL NATIONAL UNIVERSITY	ERX12628896	Illumina MiSeq	PAIRED	RANDOM	GENOMIC	ILLUMINA	ERS16431499	ERP151439	['ERX12628896','ERR13258501','ERP151439','PRJEB66375','GReAT_JP_580','ERS16431499','c7f31963-9edb-49ef-a000-987e031fb6cb','SAMEA114443715','1022751','41856271','webin-reads-GReAT_JP_580']	2013	2024-08-04T19:10:00.000Z			JPN	Asia		sputum	Homo sapiens	3	human																					343	343806304	188149199	PRJEB66375									tuberculosis: unclassified		Mycobacterium tuberculosis
SAMN06856068	SRR5657405	WGS	UNIVERSIDAD AUTONOMA DE BAJA CALIFORNIA	SRX2894039	Illumina MiSeq	PAIRED		GENOMIC	ILLUMINA	SRS2261593	SRP108793	['SAMN06856068','PRJNA384996','15-4510_S7_L001_R2_001.fastq','SRR5657405','SRP108793','SRX2894039','6856068','Dairy_cow_153','SRS2261593','15-4510_bTB','384996']	2015	2017-06-08T11:28:00.000Z		32.3159 N 117.30 W	MEX	North America	Baja California,Tijuana	lymph node	Bos taurus	2	domestic cattle																					556	556846986	371100753	PRJNA384996			99.47	1192497	63	La1.8.1	Other	['tree','input','Napier_2020','tbprofiler','diff']	tuberculosis: animal-adapted	La1	Mycobacterium bovis
SAMN12825594	SRR10305662	WGS	CHINESE CENTER FOR DISEASE CONTROL AND PREVENTION	SRX7017219	Illumina HiSeq 2500	PAIRED	RANDOM	GENOMIC	ILLUMINA	SRS5538436	SRP226155	['14246','SAMN12825594','SRR10305662','SRX7017219','12825594','14246_1.fq.gz','CN1457','SRP226155','PRJNA573798','bp0','SRS5538436','573798']	2007	2019-10-18T05:20:00.000Z		28.44 N 116.31 E	CHN	Asia	Jiangxi	sputum	Homo sapiens	3	human																					1105	1105387000	577369962	PRJNA573798			99.04	1758647	100	lineage2.2.1	Pre-XDR-TB	['tbprofiler','diff','input','tree']	tuberculosis: unclassified		Mycobacterium tuberculosis
SAMEA3170693	ERR852832	WGS	THE WELLCOME TRUST SANGER INSTITUTE	ERX932470	Illumina HiSeq 2000	PAIRED	RANDOM	GENOMIC	ILLUMINA	ERS625130	ERP003279	['ITM_110800-sc-2187987','ERR852832','3484197','Global_and_local_genomics_of_Mycobacterium_ulcerans-sc-2013-06-06T12:45:33Z-2656','ERX932470','ERS625130','SC_RUN_15335_8#38','SC_EXP_15335_8#38','SAMEA3170693','ERP003279','PRJEB4025','222603']		2016-01-17T12:27:00.000Z																														615	615528200	292495678	PRJEB4025									NTM: unclassified		Mycobacterium ulcerans
SAMN30158225	SRR20969973	WGS	CENTRE FOR TUBERCULOSIS CONTROL OF GUANGDONG PROVINCE	SRX16987758	Illumina NovaSeq 6000	PAIRED	RANDOM	GENOMIC	ILLUMINA	SRS14573522	SRP390552	['bp0','30158225','PRJNA866200','SRP390552','SRS14573522','D20003485a','gdtb_404','D20003485a.realigned.bam','SRX16987758','SAMN30158225','866200','SRR20969973']	2018	2022-08-08T18:40:00.000Z		23.08 N 113.14 E	CHN	Asia	Guangdong	sputum	Homo sapiens	3	human																					1202	1202184910	131519440	PRJNA866200			99.55	1840339	63	lineage2.2.1	Sensitive	['diff','tree','input','tbprofiler']	tuberculosis: unclassified		Mycobacterium tuberculosis
SAMN17266409	SRR13399093	WGS	NATIONAL JEWISH HEALTH	SRX9818289	Illumina HiSeq 2500	PAIRED	RANDOM	GENOMIC	ILLUMINA	SRS8001405	SRP159996	['CF00929-00989.MAV.trimmed-pair1.fastq.gz','SAMN17266409','SRP159996','SRR13399093','SRS8001405','17266409','PRJNA319839','CF00929-00989.MAV','SRX9818289','319839']	2017	2021-01-10T23:47:00.000Z			USA	North America	VT	sputum	Homo sapiens	3	human																					399	399422032	198571889	PRJNA319839									NTM: avium complex		Mycobacterium avium
SAMEA9977428	ERR6866730	WGS	IMPERIAL COLLEGE LONDON	ERX6490158	Illumina HiSeq 2000	PAIRED	RANDOM	GENOMIC	ILLUMINA	ERS7655706	ERP123401	['PRJEB39837','ERX6490158','ERR6866730','LI2160809_raw_wgs_R1R2','ena-STUDY-IMPERIAL COLLEGE LONDON-12-08-2020-14:44:57:582-2394','ERS7655706','22012228','LI2160809','ERP123401','666870','LI2160809_raw_wgs','SAMEA9977428']	2009	2021-10-15T13:59:00.000Z			PER	South America	Lima		Homo sapiens	3	human																					316	316912760	139525982	PRJEB39837			99.61	1571729	53	lineage4.1.1.3	Sensitive	['tree','standford','diff','input','tbprofiler']	tuberculosis: unclassified		Mycobacterium tuberculosis
SAMEA7156803	['ERR5864549','ERR5864548','ERR5864547']	WGS		['ERX5510344','ERX5510342','ERX5510343']	Illumina HiSeq 2500	PAIRED		GENOMIC	ILLUMINA	ERS4917266		['PRJEB39561','ERP123095','SRS8942654','ena-EXPERIMENT-Swiss Tropical and Public Health Institute-03-05-2021-19:33:15:135-1011','ena-RUN-Swiss Tropical and Public Health Institute-03-05-2021-19:33:15:135-1011','SAMEA7156803','19060541','ena-STUDY-Swiss Tropical and Public Health Institute-27-07-2020-11:23:30:592-1894','674180','ERX5510344','ERR5864548','ERS4917266','G07967','ERR5864549','ena-RUN-Swiss Tropical and Public Health Institute-03-05-2021-19:33:15:135-1013','ERX5510343','ERR5864547','ERX5510342','ena-EXPERIMENT-Swiss Tropical and Public Health Institute-03-05-2021-19:33:15:135-1013','ena-EXPERIMENT-Swiss Tropical and Public Health Institute-03-05-2021-19:33:15:135-1012','ena-RUN-Swiss Tropical and Public Health Institute-03-05-2021-19:33:15:135-1012']					GEO	Asia																										596	598279956	292277295	PRJEB39561			99.15	3377705	97	lineage2.2.1	MDR-TB	['tree','R-MDR_GEO','diff','input','tbprofiler']	tuberculosis: unclassified		Mycobacterium tuberculosis
SAMN34294051	SRR24255943	WGS	NIH / NIAID	SRX20052007	NextSeq 500	PAIRED	RANDOM	GENOMIC	ILLUMINA	SRS17387267	SRP433800	['SRS17387267','34294051','SRX20052007','22554','TBPO-2691_lib47489_nextseq_ny0030_151bp.filtered_2nd.1.fastq.gz','958249','SAMN34294051','SRR24255943','SRP433800','PRJNA958249','bp0']	2020	2023-04-21T17:58:00.000Z		48.3794 N 31.1656 E	UKR	Europe		sputum	Homo sapiens	3	human																					645	645032151	211632432	PRJNA958249			98.31	1690218	48	lineage2.2.1	Pre-XDR-TB	['input','tbprofiler','diff','tree']	tuberculosis: unclassified		Mycobacterium tuberculosis
SAMN13637967	SRR10851607	WGS	UNIVERSIDADE FEDERAL DO RIO GRANDE DO SUL	SRX7522266	NextSeq 550	PAIRED	RANDOM	GENOMIC	ILLUMINA	SRS5961819	SRP240403	['154_S188_R1.fastq.gz','PRJNA599957','SRR10851607','SAMN13637967','154','SRX7522266','13637967','bp0','154_NEBNext Ultra_WGS_Ilumina','SRP240403','SRS5961819','599957']	2015	2020-01-08T13:44:00.000Z			BRA	South America	Greater Florianopolis		Homo sapiens	3	human																					188	188644904	88753942	PRJNA599957								['standford','input','Menardo_2021']	tuberculosis: human-adapted	L4	Mycobacterium tuberculosis
SAMEA4695240	ERR2600611	WGS	FZB	ERX2616919	NextSeq 500	PAIRED		GENOMIC	ILLUMINA	ERS2515417	ERP109031	['ERS2515417','488765','ena-STUDY-FZB-28-05-2018-13:51:27:558-285','ERX2616919','9940434','ena-EXPERIMENT-FZB-29-05-2018-09:23:11:370-214','ERR2600611','PRJEB26996','ena-RUN-FZB-29-05-2018-09:23:11:370-214','ERP109031','odir-V390','SAMEA4695240']	2015	2018-08-31T13:38:00.000Z			UKR	Europe																										1056	1056745391	481450734	PRJEB26996			99.18	1519062	50	lineage4.1.2.1	Other	['tree','input','diff','tbprofiler','R-XDR_UKR']	MTBC		Mycobacterium tuberculosis complex sp.
SAMEA112805508	ERR11081774	WGS	FZB	ERX10529143	NextSeq 500	PAIRED		GENOMIC	ILLUMINA	ERS14813054	ERP010814	['287903','ena-RUN-TAB-22-03-2023-09:39:46:182-141865','ERX10529143','ERR11081774','ERP010814','ena-EXPERIMENT-TAB-22-03-2023-09:39:46:182-141864','ena-STUDY-FZB-22-06-2015-17:16:39:392-292','33893605','ERS14813054','PRJEB9680','SAMEA112805508','5685-11']		2023-07-21T04:10:00.000Z																														808	808121446	352393794	PRJEB9680			99.53	1676930	57	lineage4.5	Sensitive	['tbprofiler','diff','tree','input']	tuberculosis: unclassified		Mycobacterium tuberculosis
SAMN41598049	SRR29231278	WGS	FIND, THE FOUNDATION FOR INNOVATIVE NEW DIAGNOSTICS	SRX24750269	Illumina HiSeq 2000	PAIRED	RANDOM	GENOMIC	ILLUMINA	SRS21470857	SRP507535	['41598049','SRP507535','B9141A_3766671EAD69_TBDM100326','SAMN41598049','B9141A_3766671EAD69','SRR29231278','1109295','SRS21470857','TB-IS-1043-TBDM-100326_S232_R1_001.fastq.gz','PRJNA1109295','SRX24750269']		2024-05-30T06:20:00.000Z			IND	Asia			Homo sapiens	3	human																					449	449517034	188621753	PRJNA1109295								WHO_mutations_2023	tuberculosis: unclassified		Mycobacterium tuberculosis
SAMN37848727	SRR26399774	WGS	UNIVERSITY OF MELBOURNE/ THE PETER DOHERTY INSTITUTE FOR INFECTION AND IMMUNITY	SRX22105588	Illumina HiSeq 4000	PAIRED	RANDOM	GENOMIC	ILLUMINA	SRS19170669	SRP466602	['SAMN37848727','SRP466602','Sample_808_1.fastq.gz','SRS19170669','bp0','37848727','1028637','PRJNA1028637','SRX22105588','SRR26399774','Sample_808']		2023-10-16T19:06:00.000Z		10.8231 N 106.6297 E	VNM	Asia	Ho Chi Minh City	sputum	Homo sapiens	3	human																					504	504243600	210674088	PRJNA1028637			99.53	1663006	55	lineage2.2.1	Other	['tbprofiler','diff','input','tree']	tuberculosis: unclassified		Mycobacterium tuberculosis
SAMN05276427	SRR3675455	WGS	MODMEDMICOXFORD	SRX1850728	Illumina MiSeq	PAIRED	RANDOM	GENOMIC	ILLUMINA	SRS1518977	SRP076676	['SRP076676','MMMOSAM:750ebd18-c876-4069-b6bf-2b1f1e3d3006','PRJNA302362','SAMN05276427','MMMOSRA:750ebd18-c876-4069-b6bf-2b1f1e3d3006','SRX1850728','5276427','SRS1518977','SRR3675455','302362']	2015	2016-06-21T09:16:00.000Z			GBR	Europe	Oxford		Homo sapiens	3	human																					599	599661991	295843551	PRJNA302362								input	tuberculosis: unclassified		Mycobacterium tuberculosis
SAMN16755327	SRR13046668	WGS	EMBRAPA BEEF CATTLE	SRX9496126	Illumina HiSeq 2500	PAIRED	PCR	GENOMIC	ILLUMINA	SRS7704520	SRP292368	['675550','SAMN16755327','SRP292368','TB047bubS47L001_1.fastq.gz','SRR13046668','SRX9496126','Amazon 10','16755327','PRJNA675550','SRS7704520','TB047bubS47L001']	2016	2020-11-12T16:05:00.000Z		3.47 S 59.21 W	BRA	South America	Amazonas	As reported: Brazil: Amazonas, Novo Ceu																								457	457115078	213301968	PRJNA675550			99.34	1824348	41	La1.7.X-unk4	Other	['tree','tbprofiler','diff','input']	tuberculosis: animal-adapted	La1	Mycobacterium bovis
SAMN19688716	SRR14802238	WGS	SIMON FRASER UNIVERSITY	SRX11135279	NextSeq 500	PAIRED	RANDOM	GENOMIC	ILLUMINA	SRS9198670	SRP323639	['19688716','SRR14802238','736718','SRX11135279','TB-MoldovaSeq-DNA0210-2128_S20_1.fastq.gz','PRJNA736718','bp0','SRS9198670','SRP323639','SAMN19688716','TB-MoldovaSeq-DNA0210-2128_S20']	2018	2021-06-13T22:51:00.000Z		47.03278 N 28.89972 E	MDA	Europe			Homo sapiens	3	human																					262	262691982	115268109	PRJNA736718			99.55	1428404	48	lineage4.2.1	MDR-TB	['tree','input','tbprofiler','diff']	tuberculosis: unclassified		Mycobacterium tuberculosis
SAMN38211454	SRR26795793	WGS	HMS	SRX22493114	Illumina HiSeq 4000	SINGLE	cDNA	GENOMIC	ILLUMINA	SRS19506229	SRP471323	['bp0','SRR26795793','Peru8262_R1.fastq.gz','SAMN38211454','38211454','Peru8262','8262','SRX22493114','SRS19506229','PRJNA1039243','SRP471323','1039243']	2013	2023-11-11T23:14:00.000Z			PER	South America		sputum	Homo sapiens	3	human																					143	143868900	74142859	PRJNA1039243								standford	tuberculosis: unclassified		Mycobacterium tuberculosis
SAMEA1019073	ERR072106	WGS	SC	ERX049872	Illumina HiSeq 2000	PAIRED	RANDOM	GENOMIC	ILLUMINA	ERS055325	ERP000276	['Bir_276a-sc-2011-09-20T16:24:37Z-1279805','203976','ERR072106','780582','ERP000276','ERS055325','Mycobacterium tuberculosis pilot-sc-2010-07-26','SC_RUN_7054_2#94','PRJEB2221','ERX049872','SAMEA1019073','SC_EXP_7054_2#94']		2014-09-11T02:32:00.000Z																														353	353075550	195935478	PRJEB2221			99.71	1929798	33	lineage4.3.3	Sensitive	['Menardo_2021','Menardo_2018','diff','tree','tbprofiler','input']	tuberculosis: human-adapted	L4	Mycobacterium tuberculosis
SAMN21208667	SRR15713768	WGS	NATIONAL JEWISH HEALTH	SRX12009367	Illumina NovaSeq 6000	PAIRED	RANDOM	GENOMIC	ILLUMINA	SRS10015505	SRP335589	['21208667','P8aJH.MAV','PRJNA718117','SRX12009367','SAMN21208667','P8aJH.MAV.trimmed-pair1.fastq.gz','SRP335589','718117','SRR15713768','SRS10015505']	2016	2021-09-03T15:59:00.000Z			USA	North America	Hawaii	sputum																								571	571009841	345278886	PRJNA718117									NTM: avium complex		Mycobacterium avium
SAMEA11961631	ERR7764420	WGS	NATIONAL INSTITUTE OF HEALTH DR. RICARDO JORGE	ERX7332423	NextSeq 550	PAIRED	RANDOM	GENOMIC	ILLUMINA	ERS9608716	ERP111748	['ERR7764420','PT_TB0278','24216236','ERS9608716','INSA_27102018','PRJEB29446','SAMEA11961631','505027','ERX7332423','ERP111748']	2020	2022-07-26T14:46:00.000Z			PRT	Europe																										502	502521390	212291588	PRJEB29446			99.74	1592339	53	lineage4.3.4.1	Sensitive	['diff','input','tree','tbprofiler']	tuberculosis: unclassified		Mycobacterium tuberculosis
SAMEA968104	ERR028611	WGS	SC	ERX1996938	Illumina Genome Analyzer II	PAIRED	RANDOM	GENOMIC	ILLUMINA	ERS016334	ERP000111	['203786','P09501258-sc-2010-10-14-990955','ERS016334','SC_RUN_5477_7#3','ERX1996938','215486','ERR028611','PRJEB2057','Epidemiology of tuberculosis-sc-2010-03-19','SAMEA968104','ERP000111','SC_EXP_5477_7#3']	1994-05	2012-07-28T11:16:00.000Z			NLD	Europe	Amsterdam		Homo sapiens	3	human																					719	719163200	421233881	PRJEB2057			99.43	1335226	23	lineage2.2.1	Other	['Napier_2020','Nimmo_2024','tbprofiler','diff','tree','input']	tuberculosis: human-adapted	L2.2.1	Mycobacterium tuberculosis
SAMEA7561662	ERR4829224	WGS	SAN RAFFAELE SCIENTIFIC INSTITUTE	ERX4699208	NextSeq 500	PAIRED	RANDOM	GENOMIC	ILLUMINA	ERS5318297	ERP124983	['run.16433','ERS5318297','project.Italy','experiment.16433','sample.16433','SAMEA7561662','ERR4829224','22477231','773309','PRJEB41242','ERX4699208','ERP124983']		2021-11-11T07:03:00.000Z																														484	484134638	175748692	PRJEB41242			94.48	1746733	57	lineage4.1.2	Sensitive	['input','tree','diff','tbprofiler','CRyPTIC_SanRaffaele']	tuberculosis: unclassified		Mycobacterium tuberculosis
SAMN22261929	SRR17133611	AMPLICON	BEIJING CHEST HOSPITAL	SRX13318028	Ion Torrent Proton	PAIRED	PCR	GENOMIC	ION_TORRENT	SRS11226209	SRP349266	['SAMN22261929','89.bam','771241','sample89.bam','22261929','SRR17133611','SRP349266','SRS11226209','SRX13318028','sample_89','PRJNA771241','bp0']	2020	2021-12-04T21:16:00.000Z			CHN	Asia	Beijing	As reported: tissue sample	Homo sapiens	3	human																					238	238206324	134713636	PRJNA771241									unclassified mycobacteria		Mycobacterium sp.
SAMN08794937	SRR6896254	WGS	SAN RAFFAELE	SRX3846184	Illumina MiSeq	PAIRED	RANDOM	GENOMIC	ILLUMINA	SRS3090491	SRP128089	['SRR6896254','8794937','DG00529724_WGS','PRJNA428596','SRX3846184','bp0','SRS3090491','SRP128089','SAMN08794937','DG00529724_S18.gatk.bam','DG00529724','428596']		2018-03-27T13:24:00.000Z							Homo sapiens	3	human																					276	276476251	174865445	PRJNA428596			99.6	480581	18	lineage4.7	Other	['input','tbprofiler','diff']	tuberculosis: unclassified		Mycobacterium tuberculosis
SAMN09725349	SRR7617592	WGS	AGRESEARCH	SRX4481985	Illumina MiSeq	PAIRED	RANDOM PCR	GENOMIC	ILLUMINA	SRS3606336	SRP155672	['SRR7617592','9725349','SRS3606336','SRX4481985','SAMN09725349','479921','PRJNA479921','AgR1622_R2.fastq.gz','AgR1622','SRP155672']	2013	2018-07-29T22:06:00.000Z			NZL	Oceania	Arahura		Bos taurus	2	bovine																					362	362284733	202379607	PRJNA479921			99.35	1637544	72	La1.8.1	Other	['diff','input','tbprofiler','tree']	tuberculosis: animal-adapted	La1	Mycobacterium bovis
SAMN41154456	SRR28868527	WGS	MDUPHL	SRX24427950	NextSeq 550	PAIRED	RANDOM	GENOMIC	ILLUMINA	SRS21182521	SRP399923	['SRP399923','AUSMDU00071313','SRX24427950','SRS21182521','41154456','SRR28868527','857537','SAMN41154456','AUSMDU00071313_S87_R1_001.fastq.gz','PRJNA857537']	2022	2024-05-01T23:03:00.000Z			AUS	Oceania	Victoria		Homo sapiens	3	human																					313	313952383	145615724	PRJNA857537			99.72	1394929	49	lineage4.4.2	Sensitive	['tbprofiler','input','diff']	tuberculosis: unclassified		Mycobacterium tuberculosis
SAMEA8994082	ERR6358783	WGS	INSTITUTE OF TROPICAL MEDICINE	ERX5990317	Illumina HiSeq 2500	PAIRED	RANDOM	GENOMIC	ILLUMINA	ERS6676775	ERP127219	['725756','ERS6676775','20452195','2006-01680','ERR6358783','ERP127219','ena-EXPERIMENT-Institute of tropical medicine-25-07-2021-13:14:35:848-79','ena-STUDY-Institute of tropical medicine-23-02-2021-16:38:38:170-1064','ERX5990317','PRJEB43270','ena-RUN-Institute of tropical medicine-25-07-2021-13:14:35:848-79','SAMEA8994082']	2006	2021-09-30T01:53:00.000Z			RWA	Africa		sputum	Homo sapiens	3	human																					1106	1106971157	515083219	PRJEB43270			99.72	1549085	53	lineage4.6.1.2	MDR-TB	['input','diff','tree','tbprofiler']	tuberculosis: unclassified		Mycobacterium tuberculosis
SAMEA12851805	ERR11243993	WGS	SWISS TROPICAL AND PUBLIC HEALTH INSTITUTE	ERX10652197	Illumina NovaSeq 6000	SINGLE	RANDOM	GENOMIC	ILLUMINA	ERS10459811	ERP135175	['ERS10459811','G43241','SAMEA12851805','ERX10652197','8cc6b8bd-130a-4c76-a0b2-3197bafe5cc6','34306435','ena-RUN-TAB-17-04-2023-19:57:14:107-4084','930268','ERR11243993','PRJEB50582','ena-EXPERIMENT-TAB-17-04-2023-19:57:14:107-4083','ERP135175']	2014	2023-07-27T09:53:00.000Z			GEO	Asia		sputum																								475	475542138	161725333	PRJEB50582									tuberculosis: unclassified		Mycobacterium tuberculosis
SAMN37848573	SRR26399325	WGS	UNIVERSITY OF MELBOURNE/ THE PETER DOHERTY INSTITUTE FOR INFECTION AND IMMUNITY	SRX22105072	Illumina HiSeq 4000	PAIRED	RANDOM	GENOMIC	ILLUMINA	SRS19170153	SRP466602	['SAMN37848573','Sample_654_1.fastq.gz','Sample_654','bp0','SRR26399325','1028637','37848573','SRS19170153','SRP466602','PRJNA1028637','SRX22105072']		2023-10-16T19:03:00.000Z		10.8231 N 106.6297 E	VNM	Asia	Ho Chi Minh City	sputum	Homo sapiens	3	human																					473	473464200	194160701	PRJNA1028637			99.5	1659441	54	lineage2.2.1.1	Other	['input','tree','tbprofiler','diff']	tuberculosis: unclassified		Mycobacterium tuberculosis
SAMEA7525734	ERR4797192	WGS	FOUNDATION FOR MEDICAL RESEARCH INDIA	ERX4666607	NextSeq 500	PAIRED	RANDOM	GENOMIC	ILLUMINA	ERS5282208	ERP124850	['run.1917','773292','sample.1917','PRJEB41116','ERX4666607','experiment.1917','SAMEA7525734','ERP124850','22459298','ERR4797192','project.Mumbai','ERS5282208']		2021-11-09T22:24:00.000Z			IND	Asia	Mumbai					S	S			R	S	R	S	R				R		S	S	S	R	S	R	1047	1047730500	456409491	PRJEB41116	['CRyPTIC_reuse_table','Walker_2022']		99.61	1648948	51	lineage4.3.4.2;lineage2.2.1	Pre-XDR-TB	['tbprofiler','diff','input','Walker_2022','CRyPTIC_IND','CRyPTIC_reuse_table']	tuberculosis: unclassified		Mycobacterium tuberculosis
SAMD00191386	DRR195465	WGS	KIH	DRX185906	Illumina MiSeq	PAIRED	RANDOM	GENOMIC	ILLUMINA	DRS146946	DRP006327	['DRR195465','DRP006327','15585550','DRS146946','DRX185906','SAMD00191386','647566','PRJDB8908']		2020-07-20T14:51:00.000Z		34.34 N 135.30 E	JPN	Asia	Sakai		Homo sapiens	3	human																					1165	1165444086	638973821	PRJDB8908			99.74	1678245	112	lineage2.2.2	Pre-XDR-TB	['tree','input','diff','tbprofiler']	tuberculosis: unclassified		Mycobacterium tuberculosis
SAMEA1119902	ERR2514721	WGS	PHE	ERX2533931	Illumina HiSeq 2500	PAIRED	RANDOM	GENOMIC	ILLUMINA	ERS2399311	ERP107961	['PRJEB25991','project.First_10k_genomes_study_set_4','SAMEA1119902','10123848','sample.6844','ERS2399311','run.6844','ERP107961','ERX2533931','ERR2514721','experiment.6844','493034']		2021-10-23T17:09:00.000Z			GBR	Europe	England									S		S					S	S								542	542623936	281573628	PRJEB25991	Walker_2022		99.46	1841288	65	lineage3	Sensitive	['Walker_2022','diff','CRyPTIC_PHE','tbprofiler','tree','Napier_2020','input']	tuberculosis: human-adapted	L3	Mycobacterium tuberculosis
SAMN30949268	SRR21689793	WGS	RIVM	SRX17687740	Illumina HiSeq 2500	PAIRED	RANDOM	GENOMIC	ILLUMINA	SRS15219128	SRP399356	['SRX17687740','SRP399356','882748','SRR21689793','SRS15219128','RIVM0584.bam','PRJNA882748','SAMN30949268','30949268','bp0','RIVM0584']	2019	2022-09-23T18:04:00.000Z			NLD	Europe		sputum	Homo sapiens	3	human																					611	611988555	51449422	PRJNA882748								input	tuberculosis: unclassified		Mycobacterium tuberculosis
SAMEA3231651	ERR760604	WGS	NORWEGIAN INSTITUTE OF PUBLIC HEALTH	ERX705234	Illumina HiSeq 2000	PAIRED	RANDOM	GENOMIC	ILLUMINA	ERS652873	ERP008602	['ERS652873','ERX705234','PRJEB7669','ena-STUDY-NORWEGIAN INSTITUTE OF PUBLIC HEALTH-04-11-2014-13:33:57:650-664','ERR760604','3353252','ERP008602','1101','ena-EXPERIMENT-NORWEGIAN INSTITUTE OF PUBLIC HEALTH-17-02-2015-14:19:02:614-10','ena-RUN-NORWEGIAN INSTITUTE OF PUBLIC HEALTH-17-02-2015-14:19:02:614-10','275398','SAMEA3231651']	2013	2015-02-18T12:55:00.000Z			ARG	South America	Buenos Aires	sputum	Homo sapiens	3	human																					478	478269138	297613275	PRJEB7669			99.61	1599021	37	lineage4.1.2.1.1	MDR-TB	['standford','outbreak_BuenosAires_ARG','diff','Napier_2020','Menardo_2018','tree','tbprofiler','input']	tuberculosis: human-adapted	L4.1.2.1.1	Mycobacterium tuberculosis
SAMN41468323	SRR29093950	WGS	FIND, THE FOUNDATION FOR INNOVATIVE NEW DIAGNOSTICS	SRX24617796	Illumina HiSeq 2000	PAIRED	RANDOM	GENOMIC	ILLUMINA	SRS21354962	SRP507535	['TB-IS-1027-18-27_S238_R1_001.fastq.gz','SRR29093950','SAMN41468323','PRJNA1109295','SRS21354962','41468323','SRX24617796','883E88_491F6F93A2B5_18-27','883E88_491F6F93A2B5','1109295','SRP507535']		2024-05-21T06:07:00.000Z							Homo sapiens	3	human																					380	380866998	176147000	PRJNA1109295								WHO_mutations_2023	tuberculosis: unclassified		Mycobacterium tuberculosis
SAMEA11207499	ERR7802074	WGS	UNIVERSITY OF BASEL, SWITZERLAND	ERX7369762	Illumina NovaSeq 6000	SINGLE		GENOMIC	ILLUMINA	ERS8856999	ERP134075	['ERX7369762','ERP134075','ena-EXPERIMENT-TAB-21-12-2021-17:16:01:264-10229','SAMEA11207499','ERR7802074','24685684','G46896','794708','ERS8856999','9bc3fa2b-c877-4dc7-b821-d8f2b9e08e1b','ena-RUN-TAB-21-12-2021-17:16:01:265-10230','PRJEB49562']	2019	2022-07-13T08:05:00.000Z			TZA	Africa			Homo sapiens	3	human																					769	769432039	223924818	PRJEB49562								input	tuberculosis: unclassified		Mycobacterium tuberculosis
SAMN12126212	SRR9588581	WGS	HARVARD T.H. CHAN SCHOOL OF PUBLIC HEALTH	SRX6354413	Illumina HiSeq 4000	PAIRED	RANDOM	GENOMIC	ILLUMINA	SRS5017380	SRP211812	['MT-2356_1','12126212','MT-2356','SRP211812','549270','PRJNA549270','SRR9588581','SRX6354413','SAMN12126212','SRS5017380','HI.4837.005.IDT_i7_75---IDT_i5_75.MT-2356_R1.fastq.gz']		2019-06-24T11:02:00.000Z		57.382712 N 70.616561 W	CAN	North America	Quebec,Nunavik		Homo sapiens	3	human																					3851	3851339600	1913230474	PRJNA549270			99.4	1684866	38	lineage4.1.2	Sensitive	['tree','diff','input','tbprofiler']	tuberculosis: unclassified		Mycobacterium tuberculosis
SAMN15703297	SRR12395199	WGS	WADSWORTH CENTER	SRX8893698	MinION	SINGLE	RANDOM	GENOMIC	OXFORD_NANOPORE	SRS7152720	SRP276100	['PRJNA650381','bp0','15703297','650381','SRX8893698','A377','SRS7152720','SAMN15703297','IDR1900062061-01-01','IDR1900062061-01-01.fastq.gz','SRR12395199','SRP276100']	2019	2020-08-05T13:31:00.000Z		40.7481119 N 73.98438414 W	USA	North America	New York	As reported: ZBRW	Homo sapiens	3	human																					736	736086337	671560328	PRJNA650381									tuberculosis: unclassified		Mycobacterium tuberculosis
SAMN05576279	SRR4037587	WGS	HARVARD MEDICAL SCHOOL	SRX2028709	Illumina HiSeq 2000	PAIRED	RANDOM	GENOMIC	ILLUMINA	SRS1623043	SRP082185	['P27-Liver-B2','SRX2028709','323744','755-LivB2_1.fastq.gz','SRR4037587','SRP082185','5576279','SAMN05576279','SRS1623043','PRJNA323744']	2013-08	2016-08-18T14:43:00.000Z		29.6483 S 30.3318 E	ZAF	Africa	Kwazulu-Natal	necropsy (morgue)	Homo sapiens	3	human																					743	743085482	513627131	PRJNA323744								['Napier_2020','input','denylist','intrapatient_ZAF']	tuberculosis: human-adapted	L4.3.2.1	Mycobacterium tuberculosis
SAMEA7554868	ERR4821500	WGS	PUBLIC HEALTH ENGLAND	ERX4691342	Illumina MiSeq	PAIRED	RANDOM	GENOMIC	ILLUMINA	ERS5311512	ERP124941	['experiment.24321','project.PHE-TB','ERR4821500','ERX4691342','773303','run.24321','ERS5311512','SAMEA7554868','sample.24321','22474262','PRJEB41201','ERP124941']		2021-11-11T02:12:00.000Z			GBR	Europe																										384	384766832	221535806	PRJEB41201			99.36	1762693	58	lineage3	Sensitive	['CRyPTIC_PHE','input','tree','diff','tbprofiler']	tuberculosis: unclassified		Mycobacterium tuberculosis
SAMEA7156619	['ERR5864186','ERR5864185']	WGS		['ERX5509981','ERX5509980']	Illumina HiSeq 2500	PAIRED		GENOMIC	ILLUMINA	ERS4917082		['ERX5509981','ERP123095','ena-RUN-Swiss Tropical and Public Health Institute-03-05-2021-19:33:15:122-649','PRJEB39561','ERS4917082','ERX5509980','ena-EXPERIMENT-Swiss Tropical and Public Health Institute-03-05-2021-19:33:15:122-650','ERR5864186','19047066','SAMEA7156619','G26305','674180','ena-RUN-Swiss Tropical and Public Health Institute-03-05-2021-19:33:15:122-650','ERR5864185','ena-STUDY-Swiss Tropical and Public Health Institute-27-07-2020-11:23:30:592-1894','SRS8942470','ena-EXPERIMENT-Swiss Tropical and Public Health Institute-03-05-2021-19:33:15:122-649']					GEO	Asia																										455	455905426	194124091	PRJEB39561			99.34	2574671	70	lineage2.2.1	MDR-TB	['tbprofiler','diff','tree','R-MDR_GEO','input']	tuberculosis: unclassified		Mycobacterium tuberculosis
SAMN11086776	SRR8698489	WGS	HARVARD MEDICAL SCHOOL	SRX5494264	Illumina HiSeq 2500	PAIRED	RANDOM	GENOMIC	ILLUMINA	SRS4464091	SRP187906	['SRX5494264','652-9_CTTGTA_L002','SRP187906','SAMN11086776','bp0','M0000652-9','526078','652-9_CTTGTA_L002_R1.fastq.gz','SRR8698489','11086776','PRJNA526078','SRS4464091']	2010	2019-03-07T18:40:00.000Z		12 S 77 W	PER	South America			Homo sapiens	3	human																					658	658617200	411434492	PRJNA526078			99.67	1572409	36	lineage4.3.3	MDR-TB	['tree','diff','input','Menardo_2021','tbprofiler','cluster_R-various_PER','standford']	tuberculosis: human-adapted	L4	Mycobacterium tuberculosis
SAMEA7564053	ERR4831738	WGS	OUCRU-HCMC	ERX4701681	Illumina MiSeq	PAIRED	RANDOM	GENOMIC	ILLUMINA	ERS5320685	ERP125021	['773347','ERS5320685','SAMEA7564053','ERR4831738','run.32677','project.CRyPTIC_08_02TB','sample.32677','22479619','PRJEB41280','experiment.32677','ERP125021','ERX4701681']		2021-11-11T12:02:00.000Z			VNM	Asia						S				R	S	R	S	S				R		S	S	S	S	S	R	488	488389075	232508961	PRJEB41280	['CRyPTIC_reuse_table','Walker_2022']		99.56	1468759	50	lineage2.2.2	MDR-TB	['diff','tree','CRyPTIC_reuse_table','tbprofiler','CRyPTIC_OUCRU','Walker_2022','input']	tuberculosis: unclassified		Mycobacterium tuberculosis
SAMEA1059623	ERR3337643	WGS	WELLCOME SANGER INSTITUTE	ERX3362352	Illumina HiSeq X Ten	PAIRED	RANDOM	GENOMIC	ILLUMINA	ERS2365211	ERP024108	['SC_RUN_25825_1#251','SC_EXP_25825_1#251','ERS2365211','ERX3362352','512657','b1998f08-be4d-11e7-b52c-3c4a9275d6c8','Mycobacteria_in_non_CF_bronchiectasis_patients-sc-4853','ERP024108','SAMEA1059623','ERR3337643','11844355','PRJEB21813']		2019-05-24T21:13:00.000Z																														446	446237314	181984525	PRJEB21813									NTM: avium complex		Mycobacterium avium
SAMEA7541882	ERR4809344	WGS	CTB/NICD	ERX4678884	Illumina HiSeq 4000	PAIRED	RANDOM	GENOMIC	ILLUMINA	ERS5298334	ERP124931	['ERX4678884','ERS5298334','sample.10039','22463338','project.Gates_clinical_isolates','run.10039','experiment.10039','PRJEB41191','SAMEA7541882','ERP124931','ERR4809344','773296']		2021-11-11T01:37:00.000Z			ZAF	Africa						S				S	S	S	S	S				R		S	S	S	S	S	R	519	519234300	209286146	PRJEB41191	['CRyPTIC_reuse_table','Walker_2022']		99.63	1799143	61	lineage4.1.2.1	RR-TB	['tbprofiler','Walker_2022','input','diff','CRyPTIC_reuse_table','CRyPTIC_CTB-NICD','tree']	tuberculosis: unclassified		Mycobacterium tuberculosis
SAMEA112805122	ERR11081309	WGS	FZB	ERX10528677	NextSeq 500	PAIRED		GENOMIC	ILLUMINA	ERS14812668	ERP010814	['PRJEB9680','33893219','4611-98','ena-STUDY-FZB-22-06-2015-17:16:39:392-292','SAMEA112805122','ERX10528677','ena-RUN-TAB-22-03-2023-09:21:25:377-112715','287903','ERS14812668','ena-EXPERIMENT-TAB-22-03-2023-09:21:25:377-112714','ERP010814','ERR11081309']		2023-07-21T04:17:00.000Z																														903	903547541	420349480	PRJEB9680			99.75	1558933	53	lineage4.3.3	Sensitive	['input','tree','diff','tbprofiler']	tuberculosis: unclassified		Mycobacterium tuberculosis
SAMEA7547471	ERR4813965	WGS	BRAZIL	ERX4683955	Illumina HiSeq 4000	PAIRED	RANDOM	GENOMIC	ILLUMINA	ERS5304125	ERP124940	['ERS5304125','ERX4683955','run.16838','SAMEA7547471','ERP124940','experiment.16838','project.Brazil','ERR4813965','22466864','sample.16838','773302','PRJEB41200']		2021-11-10T11:03:00.000Z			BRA	South America																										518	518295900	228410036	PRJEB41200			99.75	1733537	60	lineage4.3.4.1	HR-TB	['CRyPTIC_BRA','standford','input','diff','tbprofiler','tree']	tuberculosis: unclassified		Mycobacterium tuberculosis
SAMEA7551377	ERR4818014	WGS	PUBLIC HEALTH ENGLAND	ERX4687856	Illumina MiSeq	PAIRED	RANDOM	GENOMIC	ILLUMINA	ERS5308026	ERP124941	['project.PHE-TB','ERP124941','ERS5308026','773303','22470771','sample.20834','run.20834','experiment.20834','SAMEA7551377','ERR4818014','PRJEB41201','ERX4687856']		2021-11-10T19:05:00.000Z			GBR	Europe																										297	297793119	188384529	PRJEB41201			99.3	1660703	53	lineage3	Other	['tbprofiler','diff','tree','CRyPTIC_PHE','input']	tuberculosis: unclassified		Mycobacterium tuberculosis
SAMEA3921004	ERR1352339	WGS	FUDAN UNIVERSITY	ERX1423860	Illumina HiSeq 2000	PAIRED	RANDOM PCR	GENOMIC	ILLUMINA	ERS1108138	ERP014881	['SAMEA3921004','PRJEB13325','ena-EXPERIMENT-FUDAN UNIVERSITY-07-04-2016-03:41:15:213-42','379561','ERS1108138','42','ena-STUDY-FUDAN UNIVERSITY-07-04-2016-03:41:16:053-410','ERX1423860','ERR1352339','ERP014881','ena-RUN-FUDAN UNIVERSITY-07-04-2016-03:41:15:213-42','6617831']	2009	2017-03-18T13:44:00.000Z			CHN	Asia		sputum	Homo sapiens	3	human																					4034	4034765434	1902497843	PRJEB13325			99.4	1703480	38	lineage2.2.1	Pre-XDR-TB	['input','tree','diff','Napier_2020','tbprofiler']	tuberculosis: human-adapted	L2.2.1	Mycobacterium tuberculosis
SAMEA7526308	ERR4797755	WGS	FOUNDATION FOR MEDICAL RESEARCH INDIA	ERX4667173	NextSeq 500	PAIRED	RANDOM	GENOMIC	ILLUMINA	ERS5282781	ERP124850	['experiment.10745','ERR4797755','ERP124850','22459871','ERX4667173','project.Mumbai','PRJEB41116','sample.10745','773292','SAMEA7526308','run.10745','ERS5282781']		2021-11-09T22:50:00.000Z			IND	Asia	Mumbai					S	S			I	S	R	S	S				R		S	S	S	S	S	R	452	452592000	175353413	PRJEB41116	['CRyPTIC_reuse_table','Walker_2022']		99.61	1814074	58	lineage3	MDR-TB	['CRyPTIC_IND','tree','input','tbprofiler','Walker_2022','CRyPTIC_reuse_table','diff']	tuberculosis: unclassified		Mycobacterium tuberculosis
SAMN41664220	SRR29274031	WGS	FIND, THE FOUNDATION FOR INNOVATIVE NEW DIAGNOSTICS	SRX24791517	Illumina HiSeq 2000	PAIRED	RANDOM	GENOMIC	ILLUMINA	SRS21508740	SRP511583	['SRS21508740','41664220','1119915','EUST11403','EUST11403_lib72_R1.fastq.gz','SRX24791517','PRJNA1119915','bp0','SRP511583','SAMN41664220','SRR29274031']	2017-08	2024-06-04T09:43:00.000Z			ROU	Europe			Homo sapiens	3	human																					920	920403220	393184757	PRJNA1119915									tuberculosis: unclassified		Mycobacterium tuberculosis
SAMN43535676	['SRR30629409','SRR30694573']	WGS		['SRX26112098','SRX26051425']	['MinION','NextSeq 500']	['SINGLE','PAIRED']	RANDOM	GENOMIC	['OXFORD_NANOPORE','ILLUMINA']	SRS22621833		['833906','SRX26051425','MTBCR170841_DNA_220317_AJF920_220414.fastq.gz','SRP503470','43535676','MTBCR170841','SRX26112098','PRJNA833906','SAMN43535676','SRS22621833','SRR30694573','SRR30629409','MTBCR170841_S83_1.fastq.gz']				19.9105 N 99.8406 E	THA	Asia	Chiang Rai	sputum	Homo sapiens	3	human																					1639	1639917898	1367260756	PRJNA833906									tuberculosis: human-adapted	L2.2	Mycobacterium tuberculosis
SAMN20525274	SRR15368922	WGS	SCHOOL OF PUBLIC HEALTH, FUDAN UNIVERSITY	SRX11671292	Illumina HiSeq 2000	PAIRED	PCR	GENOMIC	ILLUMINA	SRS9703401	SRP330727	['SAMN20525274','20525274','SRP330727','PRJNA751240','2013-South-027','A84','SRX11671292','A84_R1.fastq.gz','751240','SRR15368922','SRS9703401','bp0']	2013	2021-08-08T10:47:00.000Z		30.38 N 120.26 E	CHN	Asia	Zheijiang	sputum	Homo sapiens	3	human																					1161	1161488100	450987915	PRJNA751240			99.44	1721570	58	lineage2.2.1	Sensitive	['timelapse_Zhejiang_CHN','tree','input','tbprofiler','diff']	tuberculosis: unclassified		Mycobacterium tuberculosis
SAMEA112181407	ERR10610169	WGS	UNIVERSITY OF ANTWERP	ERX10082519	Illumina HiSeq 2500	PAIRED	RANDOM PCR	GENOMIC	ILLUMINA	ERS14291247	ERP142932	['SAMEA112181407','aae09883-fd24-4fcc-881e-56543f55ec3d','FS039-139','PRJEB57919','ERR10610169','32068798','ERX10082519','ERP142932','ena-RUN-TAB-05-12-2022-05:55:53:644-35595','907686','ena-EXPERIMENT-TAB-05-12-2022-05:55:53:644-35594','ERS14291247']	2012	2022-12-07T17:41:00.000Z			ZAF	Africa		sputum	Homo sapiens	3	human																					987	987108442	514416026	PRJEB57919			99.55	1001744	34	lineage2.2.1	Pre-XDR-TB	['tbprofiler','tree','diff','input']	tuberculosis: unclassified		Mycobacterium tuberculosis
SAMN05575631	SRR4036003	WGS	HARVARD MEDICAL SCHOOL	SRX2027160	Illumina HiSeq 2000	PAIRED	RANDOM	GENOMIC	ILLUMINA	SRS1621495	SRP082185	['P20-Lung6-B4','SRS1621495','SRR4036003','323744','SRX2027160','738-L6B4b_1.fastq.gz','SRP082185','PRJNA323744','5575631','SAMN05575631']	2013-06	2016-08-16T14:33:00.000Z		29.6483 S 30.3318 E	ZAF	Africa	Kwazulu-Natal	lung	Homo sapiens	3	human																					175	175621628	120324689	PRJNA323744								['input','denylist','intrapatient_ZAF','Napier_2020']	tuberculosis: human-adapted	L4.4.1.1	Mycobacterium tuberculosis
SAMEA115880422	ERR13432028	WGS	ST JAMES'S HOPSITAL	ERX12802330	Illumina MiniSeq	PAIRED	PCR	GENOMIC	ILLUMINA	ERS20729579	ERP158935	['ena-EXPERIMENT-TAB-30-07-2024-16:40:24:295-114634','ERP158935','42935979','SAMEA115880422','ena-RUN-TAB-30-07-2024-16:40:24:295-114635','1094277','ERR13432028','ERX12802330','PRJEB74244','cc67b5fc-c9f7-4fb2-b822-825eaf48cad4','ERS20729579','15IE24']	2015	2024-08-10T22:21:00.000Z			IRL	Europe			Homo sapiens	3	human																					423	423205727	156760996	PRJEB74244									tuberculosis: unclassified		Mycobacterium tuberculosis
SAMN30381101	SRR21239997	WGS	STANFORD UNIVERSITY	SRX17249244	NextSeq 500	PAIRED	RANDOM	GENOMIC	ILLUMINA	SRS14814226	SRP394383	['pgy_297_R1.fastq.gz','pgy_297','bp0','SRX17249244','PRJNA870648','30381101','870648','SRR21239997','SRS14814226','SAMN30381101','SRP394383']	2017	2022-08-26T23:41:00.000Z			PRY	South America	Asuncion	sputum	Homo sapiens	3	human																					299	299559840	135473694	PRJNA870648								['input','standford']	tuberculosis: unclassified		Mycobacterium tuberculosis
SAMEA110024131	ERR9786652	WGS	INSTITUTE OF TROPICAL MEDICINE	ERX9333928	Illumina HiSeq 2500	PAIRED	RANDOM	GENOMIC	ILLUMINA	ERS12087417	ERP137916	['ERP137916','ena-RUN-TAB-27-05-2022-13:53:26:443-11965','ERX9333928','SAMEA110024131','ERR9786652','ERS12087417','0efe4541-10cd-4d79-a29f-96d29eadb5f3','ECF-13-U107','844815','PRJEB53138','ena-EXPERIMENT-TAB-27-05-2022-13:53:26:442-11964','29001666']	2013	2022-06-25T18:14:00.000Z			GMB	Africa		sputum	Homo sapiens	3	human																					299	299573387	191381713	PRJEB53138			99.51	1224361	61	lineage4.3	Sensitive	['tbprofiler','WGS_2011-2014_GMB','diff','tree','input']	tuberculosis: unclassified		Mycobacterium tuberculosis
SAMEA3875805	ERR1274681	WGS	BRITISH COLUMBIA CENTRE FOR DISEASE CONTROL	ERX1346269	Illumina HiSeq 2000	PAIRED	RANDOM	GENOMIC	ILLUMINA	ERS1062939	ERP014271	['K27','SAMEA3875805','ERR1274681','ERS1062939','ERX1346269','ena-EXPERIMENT-British Columbia Centre for Disease Control-16-02-2016-22:56:44:765-27','312635','ERP014271','ena-STUDY-British Columbia Centre for Disease Control-16-02-2016-22:56:47:554-31','PRJEB12764','4506734','ena-RUN-British Columbia Centre for Disease Control-16-02-2016-22:56:44:765-27']	2009				CAN	North America	British Columbia		Homo sapiens	3	human																					0	0	0	PRJEB12764								cluster_BC_CAN	tuberculosis: unclassified		Mycobacterium tuberculosis
SAMEA1059417	ERR3337521	WGS	WELLCOME SANGER INSTITUTE	ERX3362230	Illumina HiSeq X Ten	PAIRED	RANDOM	GENOMIC	ILLUMINA	ERS2365005	ERP024108	['Mycobacteria_in_non_CF_bronchiectasis_patients-sc-4853','96f45174-be4d-11e7-b52c-3c4a9275d6c8','ERS2365005','SC_EXP_25825_1#129','ERR3337521','ERP024108','SC_RUN_25825_1#129','SAMEA1059417','PRJEB21813','11844149','512657','ERX3362230']		2019-05-24T21:11:00.000Z																														423	423805358	172193124	PRJEB21813									NTM: avium complex		Mycobacterium avium
SAMN30949570	SRR21689454	WGS	RIVM	SRX17687415	Illumina HiSeq 2500	PAIRED	RANDOM	GENOMIC	ILLUMINA	SRS15218803	SRP399356	['SRP399356','RIVM0886','PRJNA882748','bp0','882748','30949570','SRX17687415','SRS15218803','RIVM0886.bam','SAMN30949570','SRR21689454']	2018	2022-09-23T18:03:00.000Z			NLD	Europe		sputum	Homo sapiens	3	human																					618	618746392	146634142	PRJNA882748								input	tuberculosis: unclassified		Mycobacterium tuberculosis
SAMEA7280372	ERR4553630	WGS	INSTITUTE OF TROPICAL MEDICINE	ERX4490000	Illumina HiSeq 2500	PAIRED	RANDOM	GENOMIC	ILLUMINA	ERS5040973	ERP123102	['ena-RUN-Institute of tropical medicine-28-08-2020-16:29:08:354-228','ena-STUDY-Institute of tropical medicine-27-07-2020-14:37:16:152-1905','ERS5040973','15937419','ERP123102','ITM2008-01779','660147','ena-EXPERIMENT-Institute of tropical medicine-28-08-2020-16:29:08:354-228','ERX4490000','SAMEA7280372','PRJEB39569','ERR4553630']	2008	2020-08-29T18:52:00.000Z			BGD	Asia		sputum	Homo sapiens	3	human																					288	288936386	115297834	PRJEB39569			99.67	1767095	62	lineage2.2	MDR-TB	['input','diff','tree','tbprofiler']	tuberculosis: unclassified		Mycobacterium tuberculosis
SAMEA5164971	ERR4022346	WGS	WELLCOME SANGER INSTITUTE	ERX4023734	HiSeq X Ten	PAIRED	RANDOM	GENOMIC	ILLUMINA	ERS2972692	ERP024108	['ERP024108','SC_EXP_28632_6#148','ERR4022346','PRJEB21813','SAMEA5164971','SC_RUN_28632_6#148','ERS2972692','cbea296e-db6e-11e8-a41f-3c4a9275d6c8','512657','14628494','Mycobacteria_in_non_CF_bronchiectasis_patients-sc-4853','ERX4023734']		2020-04-18T23:51:00.000Z																														434	434141006	187035001	PRJEB21813									NTM: avium complex		Mycobacterium avium
SAMN06092463	SRR5067548	WGS	UNIVERSITY OF MELBOURNE	SRX2387846	Illumina HiSeq 2500	PAIRED	RANDOM	GENOMIC	ILLUMINA	SRS1829789	SRP094134	['bp0','SRS1829789','SRR5067548','02MTB1177_1.fastq.gz','HCMC0766','6092463','355614','SRX2387846','SAMN06092463','PRJNA355614','SRP094134']	2010-03	2016-12-01T21:02:00.000Z		10.82 N 106.63 E	VNM	Asia	Ho Chi Minh City	sputum	Homo sapiens	3	human																					196	196732772	97198097	PRJNA355614			99.21	862535	25	lineage1.1.1.1	Other	['tbprofiler','tree','diff','Menardo_2021','Napier_2020','input']	tuberculosis: human-adapted	L1.1.1.1	Mycobacterium tuberculosis
SAMN11056471	['SRR9625175','SRR9625174']	WGS		['SRX6387340','SRX6387341']	['PacBio RS','Illumina HiSeq 4000']	['SINGLE','PAIRED']	RANDOM	GENOMIC	['PACBIO_SMRT','ILLUMINA']	SRS5046831		['SRR9625174','PRJNA608517','SRR9625175','SAMN11056471','PL100090564-2_RS42150_20170823_F01-1_experiment','PL100090564-2_RS42150_20170823_F01-1_run','231221','SRS5046831','IL100092526_K00134_20170912_L4_run','FDAARGOS_756','IL100092526_K00134_20170912_L4_experiment','PRJNA231221','SRX6387341','SRX6387340','SRP040661','11056471']					USA	North America	VA	As reported: BEI Isolate																								3736	3736658155	9734451110	PRJNA231221			99.33	1313458	45	lineage2.2.1.2	Sensitive	['diff','input','tree','tbprofiler']	tuberculosis: unclassified		Mycobacterium tuberculosis
SAMD00405514	DRR325245	WGS	CIPH	DRX314573	Illumina MiSeq	PAIRED	size fractionation	GENOMIC	ILLUMINA	DRS321012	DRP010438	['DRX314573','37126981','PRJDB12315','SAMD00405514','DRP010438','DRS321012','1008905','DRR325245']	2020-07	2023-09-17T03:22:00.000Z			JPN	Asia	Chiba																									255	255321869	135725393	PRJDB12315			99.24	1434806	45	lineage2.2.1	Other	['tree','diff','tbprofiler','input']	tuberculosis: human-adapted	L2.2.1	Mycobacterium tuberculosis
SAMN21855888	SRR16088361	WGS	NIH / NIAID	SRX12374953	NextSeq 500	PAIRED	RANDOM	GENOMIC	ILLUMINA	SRS10345861	SRP338907	['SRR16088361','bp0','766649','21855888','TBPO-1052_lib34444_nextseq_n0282_151bp.filtered_2nd.1.fastq.gz','SAMN21855888','SRX12374953','SRS10345861','16248','PRJNA766649','SRP338907']	2020	2021-10-15T09:40:00.000Z		41.7151 N 44.8271 E	GEO	Asia	Tbilisi	sputum	Homo sapiens	3	human																					689	689438151	308612742	PRJNA766649			99.47	1580584	51	lineage2.2.1	MDR-TB	['tree','input','tbprofiler','diff']	tuberculosis: unclassified		Mycobacterium tuberculosis
SAMEA11761454	ERR8025651	WGS	DST/NRF CENTRE OF EXCELLENCE FOR BIOMEDICAL TB RES	ERX7591239	Illumina NovaSeq 6000	PAIRED	RANDOM PCR	GENOMIC	ILLUMINA	ERS9408843	ERP127235	['ena-EXPERIMENT-TAB-17-01-2022-09:26:01:295-17808','ERP127235','798337','ena-STUDY-DST/NRF Centre of Excellence for Biomedical TB research, SAMRC Centre for TB Research-24-02-2021-10:13:08:178-1231','ERS9408843','25051566','SAMEA11761454','ena-RUN-TAB-17-01-2022-09:26:01:295-17809','ERX7591239','R33791','PRJEB43283','ERR8025651']	2016	2022-07-21T06:54:00.000Z			ZAF	Africa		sputum	Homo sapiens	3	human																					843	843567828	582464525	PRJEB43283			99.22	1600134	47	lineage2.2.2	Pre-XDR-TB	['diff','tbprofiler','input','tree']	tuberculosis: unclassified		Mycobacterium tuberculosis
SAMEA7546468	ERR4812963	WGS	UNIVERSIDAD PERUANA CAYETANO HEREDIA	ERX4682953	Illumina NovaSeq 6000	PAIRED	RANDOM	GENOMIC	ILLUMINA	ERS5303123	ERP124939	['SAMEA7546468','experiment.28816','ERR4812963','773301','PRJEB41199','sample.28816','run.28816','22465860','ERP124939','project.Peru_Wellcome','ERS5303123','ERX4682953']	2015	2021-11-10T09:00:00.000Z			PER	South America						S	S			S	S	R	S	S				R	R	S	S	S	S	S	S	375	375393852	124332898	PRJEB41199	['CRyPTIC_reuse_table','Walker_2022']							['CRyPTIC_reuse_table','CRyPTIC_UPCH','standford','Walker_2022','input']	tuberculosis: unclassified		Mycobacterium tuberculosis
SAMN06091731	SRR5065350	WGS	UNIVERSITY OF MELBOURNE	SRX2385717	Illumina HiSeq 2500	PAIRED	RANDOM	GENOMIC	ILLUMINA	SRS1827783	SRP094134	['SRR5065350','6091731','PRJNA355614','02MTB2152_S152_L001_2.fastq.gz','SRX2385717','SRS1827783','SAMN06091731','SRP094134','bp0','HCMC0034','355614']	2011-04	2016-11-30T22:51:00.000Z		10.82 N 106.63 E	VNM	Asia	Ho Chi Minh City	sputum	Homo sapiens	3	human																					522	522094133	251583464	PRJNA355614								['input','Napier_2020','Menardo_2021']	tuberculosis: human-adapted	L2.2.1	Mycobacterium tuberculosis
SAMEA6617367	ERR5758431	WGS	STELLENBOSCH UNIVERSITY	ERX5468083	Illumina HiSeq 2000	PAIRED	RANDOM PCR	GENOMIC	ILLUMINA	ERS4381100	ERP118828	['R8407','ERR5758431','SAMEA6617367','ena-RUN-STELLENBOSCH UNIVERSITY-22-04-2021-20:22:13:688-121','PRJEB35725','ERX5468083','ena-STUDY-STELLENBOSCH UNIVERSITY-09-12-2019-11:40:53:869-998','ERP118828','614243','ERS4381100','18859679','ena-EXPERIMENT-STELLENBOSCH UNIVERSITY-22-04-2021-20:22:13:688-121']	2010	2021-05-06T23:13:00.000Z			ZAF	Africa		sputum	Homo sapiens	3	human																					270	270237372	191682309	PRJEB35725			99.24	2566199	52	lineage2.2.2	Pre-XDR-TB	['tbprofiler','tree','input','diff']	tuberculosis: unclassified		Mycobacterium tuberculosis
SAMN33860508	SRR23938638	WGS	NIH / NIAID	SRX19748031	NextSeq 500	PAIRED	RANDOM	GENOMIC	ILLUMINA	SRS17113743	SRP428639	['bp0','947579','TBPO-1279_lib43159_nextseq_nx0151_151bp.filtered_2nd.1.fastq.gz','SRS17113743','SRP428639','SAMN33860508','16724','SRX19748031','PRJNA947579','SRR23938638','33860508']	2020	2023-03-22T12:23:00.000Z		48.0196 N 66.9237 E	KAZ	Asia		sputum	Homo sapiens	3	human																					425	425649425	203061866	PRJNA947579			99.28	1378257	40	lineage2.2.1	MDR-TB	['tree','input','tbprofiler','diff']	tuberculosis: unclassified		Mycobacterium tuberculosis
SAMEA10030592	ERR7911698	WGS	FZB	ERX7479095	NextSeq 500	PAIRED		GENOMIC	ILLUMINA	ERS7708799	ERP132622	['24682559','794636','FND-598','ERR7911698','ena-RUN-FZB-05-01-2022-10:45:57:330-856','ERX7479095','ERS7708799','PRJEB48275','SAMEA10030592','ena-STUDY-FZB-22-10-2021-10:26:06:450-343','ena-EXPERIMENT-FZB-05-01-2022-10:45:57:330-856','ERP132622']		2022-07-13T08:04:00.000Z			ZAF	Africa						R				R		R	R	R				R								621	621768651	261344090	PRJEB48275	Finci_2022		99.5	1653723	55	lineage2.2.1	Pre-XDR-TB	['diff','tree','tbprofiler','Finci_2022','input']	tuberculosis: human-adapted	L2.2.1	Mycobacterium tuberculosis
SAMEA5228883	ERR3077940	WGS	LSHTM	ERX3138828	Illumina HiSeq 2500	PAIRED	PCR	GENOMIC	ILLUMINA	ERS3036325	ERP111735	['ena-EXPERIMENT-LSHTM-18-01-2019-12:42:13:050-11','517099','ena-STUDY-LSHTM-30-10-2018-09:17:03:191-1055','10826561','ena-RUN-LSHTM-18-01-2019-12:42:13:050-11','ERR3077940','ERP111735','SAMEA5228883','ERS3036325','PRJEB29435','tanz_136_S6','ERX3138828']		2019-02-10T13:12:00.000Z																														84	84830905	45352246	PRJEB29435								input	tuberculosis: unclassified		Mycobacterium tuberculosis
SAMEA8719237	ERR8976111	WGS	CTB/NICD	ERX5544340	Illumina NovaSeq 6000	PAIRED	RANDOM	GENOMIC	ILLUMINA	ERS6403681	ERP128647	['26340202','ERP128647','PRJEB44577','ERS6403681','sample.29672','SAMEA8719237','ERR8976111','773351','experiment.29672','project.Wellcome_clinical_isolates_site10','run.29672.1','ERX5544340']		2022-03-15T07:55:00.000Z			ZAF	Africa						S				S	S	S	S	S				R		S	S	S	S	S	R	939	939835778	314417815	PRJEB44577	CRyPTIC_reuse_table		99.53	1818662	63	lineage2.2.1.1	RR-TB	['input','tree','tbprofiler','diff','CRyPTIC_CTB-NICD','CRyPTIC_reuse_table']	tuberculosis: unclassified		Mycobacterium tuberculosis
SAMN04349580	SRR3050043	WGS	UNIVERSITY OF CALGARY	SRX1498981	Illumina MiSeq	PAIRED	RANDOM	GENOMIC	ILLUMINA	SRS1220648	SRP067719	['SAMN04349580','SRX1498981','SRS1220648','306363','SRR3050043','A1649','4349580','PRJNA306363','A1-649_S15_L001_R1_001.fastq.gz','SRP067719']	2002	2015-12-23T00:15:00.000Z			CAN	North America	AB	feces																								193	193703181	113294644	PRJNA306363									NTM: avium complex		Mycobacterium avium subsp. paratuberculosis
SAMN13735713	SRR10828631	WGS	KHON KAEN UNIVERSITY	SRX7502001	Illumina HiSeq 2500	PAIRED	Restriction Digest	GENOMIC	ILLUMINA	SRS5943400	SRP239473	['bp0','PRJNA598981','SRS5943400','SAMN13735713','SRX7502001','M-42067_R1.fastq.gz','13735713','SRR10828631','598981','M-42067','SRP239473']	2016	2020-01-05T01:32:00.000Z		13.758427 N 100.485161 E	THA	Asia		sputum	Homo sapiens	3	human																					1471	1471615200	583531053	PRJNA598981			99.39	1820458	62	lineage2.2.1.1	MDR-TB	['tbprofiler','tree','diff','Menardo_2021','input']	tuberculosis: human-adapted	L2	Mycobacterium tuberculosis
SAMN16069746	SRR12599315	WGS	SICHUAN UNIVERSITY	SRX9083257	Illumina HiSeq 2000	PAIRED	RANDOM	GENOMIC	ILLUMINA	SRS7329823	SRP076535	['SRX9083257','323639','CHE_K103','K103_R1.fastq.gz','SRP076535','16069746','SRR12599315','SAMN16069746','SRS7329823','PRJNA323639']	1991	2020-09-05T22:09:00.000Z			CHE	Europe		sputum	Homo sapiens	3	human																					636	636670230	284393926	PRJNA323639									NTM: unclassified		Mycobacterium kansasi
SAMEA113537395	ERR11465207	WGS	FZB	ERX10871364	NextSeq 500	PAIRED		GENOMIC	ILLUMINA	ERS15533816	ERP147571	['BTB-1321','SAMEA113537395','35505772','ERS15533816','ena-EXPERIMENT-TAB-22-05-2023-12:53:16:028-5852','PRJEB62480','979605','ena-RUN-TAB-22-05-2023-12:53:16:029-5853','ERP147571','ERX10871364','d05d2f15-c027-4055-b906-d9d6d110849e','ERR11465207']		2023-09-16T09:37:00.000Z			BWA	Africa																										919	919455550	402532112	PRJEB62480			44.4	757693	22	lineage4.1.1.3	Sensitive	['tbprofiler','Kopanyo','diff','input']	tuberculosis: unclassified		Mycobacterium tuberculosis
SAMEA11934261	ERR7737799	WGS	INSTITUTE OF TROPICAL MEDICINE ANTWERP	ERX7306081	Illumina HiSeq 2500	PAIRED	RANDOM	GENOMIC	ILLUMINA	ERS9581420	ERP133916	['SAMEA11934261','ERP133916','ERS9581420','6c4e9598-cb36-4fad-abc8-a686b6ac3705','ena-EXPERIMENT-TAB-16-12-2021-11:32:26:276-19022','PRJEB49409','ERX7306081','ERR7737799','24684549','ITM2014-01338','794693','ena-RUN-TAB-16-12-2021-11:32:26:276-19023']	2014	2022-07-12T17:27:00.000Z			ETH	Africa		sputum	Homo sapiens	3	human																					406	406176712	183664027	PRJEB49409								input	tuberculosis: unclassified		Mycobacterium tuberculosis
SAMN27520194	SRR18714998	WGS	NIH / NIAID	SRX14815535	NextSeq 500	PAIRED	RANDOM	GENOMIC	ILLUMINA	SRS12572072	SRP369525	['PRJNA825524','825524','SRR18714998','SRX14815535','29684','SRS12572072','bp0','SAMN27520194','SRP369525','TBPO-1620_lib40092_nextseq_nx0118_151bp.filtered_2nd.1.fastq.gz','27520194']	2020	2022-04-11T14:30:00.000Z		41.7151 N 44.8271 E	GEO	Asia	Tbilisi	sputum	Homo sapiens	3	human																					622	622018231	292248676	PRJNA825524			99.41	1402914	46	lineage4.2.1.1	HR-TB	['input','diff','tree','tbprofiler','TB_Portals']	tuberculosis: unclassified		Mycobacterium tuberculosis
SAMN18146739	SRR13861265	WGS	UNIVERISTY OF ANTWERP	SRX10242282	Illumina HiSeq 2500	PAIRED		GENOMIC	ILLUMINA	SRS8383525	SRP308980	['STUDYSPUTUM3000K-FASTA38-MPER35.45-CONTMix1-CPER64.55-SEED440813829.R1.fastq.gz','ID440813829','SRS8383525','PRJNA706121','18146739','SPUTUM3000K-FASTA38-MPER35.45-CONTMix1-CPER64.55-SEED440813829','SAMN18146739','706121','bp0','SRR13861265','SRX10242282','SRP308980']	2021	2021-03-05T03:29:00.000Z						simulated/in silico																								899	899997900	478770131	PRJNA706121								['laboratory_synthetic','denylist','input']	tuberculosis: human-adapted	L4	Mycobacterium tuberculosis	H37Rv
SAMN36834900	SRR25515092	WGS	SHANDONG PROVINCIAL HOSPITAL	SRX21245485	Illumina HiSeq 4000	PAIRED	RANDOM	GENOMIC	ILLUMINA	SRS18499765	SRP453313	['T2222','SRX21245485','bp0','SRR25515092','1002108','SAMN36834900','SRS18499765','PRJNA1002108','36834900','T2222.IS300_Clean.1.fastq.gz','SRP453313']	2017	2023-08-04T04:41:00.000Z		36.40 N 117.00 E	CHN	Asia	Shandong	As reported: phlegm	Homo sapiens	3	human																					1148	1148692200	521105779	PRJNA1002108			99.56	1787148	61	lineage2.2.1	Sensitive	['tree','diff','tbprofiler','input']	tuberculosis: human-adapted	L4	Mycobacterium tuberculosis	H37Rv
SAMN41446014	SRR29074834	WGS	HUAZHONG AGRICULTURAL UNIVERSITY	SRX24599137	Illumina NovaSeq X Plus	PAIRED	RANDOM	GENOMIC	ILLUMINA	SRS21337153	SRP508458	['SRP508458','SRX24599137','41446014','Mycobacterium tuberculosis variant bovis 192F','192F_1.fastq','SRS21337153','SRR29074834','bp0','PRJNA1112979','1112979','SAMN41446014']	2023	2024-05-18T03:20:00.000Z			CHN	Asia		lung	Bos taurus	2	domestic cattle																					1235	1235542098	358892944	PRJNA1112979									tuberculosis: animal-adapted	La1	Mycobacterium bovis
SAMN26934517	SRR18474050	WCS	FUDAN UNIVERSITY	SRX14606164	HiSeq X Ten	PAIRED	PCR	GENOMIC	ILLUMINA	SRS12374575	SRP365807	['SZ_2013_0284_R1.fastq.gz','bp0','SRS12374575','TB13284','SRX14606164','SRP365807','PRJNA819540','E16','SRR18474050','26934517','SAMN26934517','819540']	2013	2022-03-26T17:14:00.000Z		22.55 N 114.09 E	CHN	Asia	Shenzhen	sputum	Homo sapiens	3	human																					913	913649100	365168185	PRJNA819540									tuberculosis: unclassified		Mycobacterium tuberculosis
SAMEA4888779	ERR2791547	WGS	NATIONAL INSTITUTE FOR HEALTH AND WELFARE	ERX2800571	Illumina MiSeq	PAIRED	RANDOM PCR	GENOMIC	ILLUMINA	ERS2707778	ERP110705	['ERR2791547','PRJEB28497','10077505','ena-RUN-NATIONAL INSTITUTE FOR HEALTH AND WELFARE-14-09-2018-10:10:49:368-17','SAMEA4888779','ERP110705','491454','RTB24','ERS2707778','ena-EXPERIMENT-NATIONAL INSTITUTE FOR HEALTH AND WELFARE-14-09-2018-10:10:49:368-17','ERX2800571','ena-STUDY-NATIONAL INSTITUTE FOR HEALTH AND WELFARE-05-09-2018-12:22:25:908-192']	2005	2018-09-17T08:54:00.000Z			FIN	Europe			Homo sapiens	3	human																					304	304448508	191358700	PRJEB28497			99.42	1798934	56	lineage4	Sensitive	['input','tbprofiler','tree','diff']	tuberculosis: unclassified		Mycobacterium tuberculosis
SAMEA112802531	ERR11068747	WGS	FZB	ERX10515677	NextSeq 2000	PAIRED		GENOMIC	ILLUMINA	ERS14810077	ERP010814	['PRJEB9680','ena-RUN-TAB-21-03-2023-12:28:22:945-127976','ena-EXPERIMENT-TAB-21-03-2023-12:28:22:945-127975','ERS14810077','SAMEA112802531','ERX10515677','ERP010814','33854587','22006497','ERR11068747','ena-STUDY-FZB-22-06-2015-17:16:39:392-292','287903']		2023-07-21T02:10:00.000Z																														455	455480024	149148683	PRJEB9680								input	tuberculosis: unclassified		Mycobacterium tuberculosis
SAMN40707279	SRR28514707	WGS	TXDSHS	SRX24115676	NextSeq 2000	PAIRED	RANDOM	GENOMIC	ILLUMINA	SRS20902435	SRP491750	['bp0','TX-DSHS-MTB-2400094','SAMN40707279','PRJNA1080563','SRS20902435','SRX24115676','1080563','SRP491750','TX-DSHS-MTB-2400094-TX-VH00729-240325B_S27_R1_001.fastq.gz','40707279','SRR28514707']	2024	2024-04-01T10:55:00.000Z			USA	North America		sputum	Homo sapiens	3	human																					677	677565262	210600162	PRJNA1080563			99.67	1658252	55	lineage4.8	Sensitive	['tree','tbprofiler','diff','input']	tuberculosis: unclassified		Mycobacterium tuberculosis
SAMEA3643464	ERR1363582	WGS	THE WELLCOME TRUST SANGER INSTITUTE	ERX1434852	Illumina HiSeq 2000	PAIRED	RANDOM	GENOMIC	ILLUMINA	ERS950613	ERP003279	['Global_and_local_genomics_of_Mycobacterium_ulcerans-sc-2013-06-06T12:45:33Z-2656','SAMEA3643464','SC_RUN_18787_3#46','ITM_141701-sc-1642000','4871026','ERS950613','ERP003279','ERX1434852','SC_EXP_18787_3#46','PRJEB4025','ERR1363582','222603']		2016-04-20T15:07:00.000Z																														698	698517250	150220580	PRJEB4025									NTM: unclassified		Mycobacterium ulcerans
SAMN29637397	SRR20139553	WGS	UNIVERSITY CLINIC OF RESPIRATORY AND ALLERGIC DISEASES	SRX16174634	Illumina MiSeq	PAIRED	PCR	GENOMIC	ILLUMINA	SRS13836437	SRP386201	['SRP386201','PRJNA851574','SRS13836437','SAMN29637397','851574','SRX16174634','F2496_S2_L001_R1_001.fastq.gz','SRR20139553','SLO2496','29637397']	2005	2022-07-13T11:54:00.000Z		46.33 N 14.33 E	SVN	Europe		As reported: broncioal lavage	Homo sapiens	3	human																					275	275748083	161791071	PRJNA851574			99.64	1596219	54	lineage4.8	MDR-TB	['tbprofiler','tree','input','diff']	tuberculosis: unclassified		Mycobacterium tuberculosis
SAMN35981866	SRR25207225	WGS	CHINESE CENTER FOR DISEASE CONTROL AND PREVENTION	SRX20954008	Illumina HiSeq 2500	PAIRED	RANDOM	GENOMIC	ILLUMINA	SRS18230985	SRP448193	['TBMDR254','MDRTB254.bam','bp0','SAMN35981866','35981866','987438','SRR25207225','SRP448193','PRJNA987438','SRS18230985','SRX20954008']		2023-07-09T00:42:00.000Z						sputum	Homo sapiens	3	human																					926	926161350	166080167	PRJNA987438			99.49	1884665	65	lineage2.2.1	Pre-XDR-TB	['input','diff','tbprofiler','tree']	tuberculosis: unclassified		Mycobacterium tuberculosis
SAMN03653241	SRR2024937	WGS	FUDAN UNIVERSITY	SRX1027330	Illumina HiSeq 2000	PAIRED	size fractionation	GENOMIC	ILLUMINA	SRS935993	SRP058221	['SAMN03653241','PRJNA283583','SRR2024937','283583','41','SRX1027330','SRP058221','10_0208_sort.bam','10_0208','SRS935993','3653241']	2010	2015-05-14T03:51:00.000Z		31.235965 N 121.361753 E	CHN	Asia	Shanghai	sputum	Homo sapiens	3	human					S		R						R	S							1050	1050459499	376724793	PRJNA283583	CRyPTIC_WHO2021_PMC7612554		96.78	1370094	29	lineage4.2.2	MDR-TB	['diff','Walker_2022','input','tbprofiler','tree','Napier_2020']	tuberculosis: human-adapted	L4.2.2	Mycobacterium tuberculosis
SAMN31673612	SRR22250052	WGS	INSTITUTE OF CLINICAL PATHOLOGY AND MEDICAL RESEARCH	SRX18226866	NextSeq 500	PAIRED	RANDOM	GENOMIC	ILLUMINA	SRS15723214	SRP407089	['19-1773-0234R_1.fastq.gz','SRX18226866','PRJNA899911','19-1773-0234R','SRP407089','899911','SRS15723214','SRR22250052','bp0','SAMN31673612','31673612']	2019	2022-11-09T19:19:00.000Z			AUS	Oceania	NSW		Homo sapiens	3	human																					279	279623431	110186553	PRJNA899911			99.4	1931690	59	lineage2.2.1.1	RR-TB	['diff','input','tree','tbprofiler']	tuberculosis: unclassified		Mycobacterium tuberculosis
SAMEA14493653	ERR9807003	WGS	UNIVERSITY OF ANTWERP	ERX9353989	Illumina HiSeq 2000	PAIRED	RANDOM PCR	GENOMIC	ILLUMINA	ERS12122016	ERP134958	['ena-EXPERIMENT-TAB-31-05-2022-21:20:15:642-2194','PRJEB50385','ERX9353989','844747','ERR9807003','ERP134958','28830953','cheddar_cheese','R3922','ERS12122016','SAMEA14493653','ena-RUN-TAB-31-05-2022-21:20:15:642-2195']	2008	2022-06-25T19:17:00.000Z			ZAF	Africa		sputum	Homo sapiens	3	human																					1949	1949177588	1212483823	PRJEB50385			99.67	1605946	37	lineage4.7	Pre-XDR-TB	['tree','tbprofiler','diff','input']	tuberculosis: unclassified		Mycobacterium tuberculosis
SAMN36834558	SRR25515215	WGS	SHANDONG PROVINCIAL HOSPITAL	SRX21245362	Illumina HiSeq 4000	PAIRED	RANDOM	GENOMIC	ILLUMINA	SRS18499643	SRP453313	['SRS18499643','1002108','T133','SAMN36834558','SRR25515215','T133.IS300_Clean.1.fastq.gz','SRP453313','PRJNA1002108','36834558','SRX21245362','bp0']	2017	2023-08-04T04:41:00.000Z		36.40 N 117.00 E	CHN	Asia	Shandong	As reported: phlegm	Homo sapiens	3	human																					1147	1147147500	518897764	PRJNA1002108			99.55	1791352	62	lineage2.2.1	Sensitive	['tbprofiler','input','tree','diff']	tuberculosis: human-adapted	L4	Mycobacterium tuberculosis	H37Rv
SAMEA5056396	ERR2864294	WGS	NATIONAL INSTITUTE OF HEALTH DR. RICARDO JORGE	ERX2870497	Illumina MiSeq	PAIRED	RANDOM	GENOMIC	ILLUMINA	ERS2867571	ERP111748	['ERR2864294','INSA_27102018','ERS2867571','505027','SAMEA5056396','PRJEB29446','ERX2870497','PT_TB0053','10401317','ERP111748']	2017	2018-11-09T14:22:00.000Z			PRT	Europe																										509	509314184	260997884	PRJEB29446								['Menardo_2021','input','Napier_2020']	tuberculosis: human-adapted	L4.3.4.2	Mycobacterium tuberculosis
SAMN38375893	SRR27069455	WGS	THE FIRST AFFILIATED HOSPITAL OF NANCHANG UNIVERSITY	SRX22758810	Illumina HiSeq 2000	PAIRED	PCR	GENOMIC	ILLUMINA	SRS19746367	SRP475905	['1044236','SRR27069455','SRS19746367','187673_L1','PRJNA1044236','187673_L1_1.fq.gz','38375893','SRX22758810','SRP475905','SAMN38375893']	2021-10	2023-12-05T09:44:00.000Z			CHN	Asia	Jiangxi Province	sputum	Homo sapiens	3	human																					1942	1942815000	653442525	PRJNA1044236			99.44	1855380	63	lineage2.2.1.1	Sensitive	['tree','input','tbprofiler','diff']	tuberculosis: unclassified		Mycobacterium tuberculosis
SAMN08795081	SRR6896362	WGS	SAN RAFFAELE	SRX3846076	Illumina MiSeq	PAIRED	RANDOM	GENOMIC	ILLUMINA	SRS3090382	SRP128089	['PRJNA428596','SRP128089','SAMN08795081','EI00623324_WGS','8795081','SRX3846076','bp0','EI00623324_S27.gatk.bam','EI00623324','SRR6896362','SRS3090382','428596']		2018-03-27T13:25:00.000Z							Homo sapiens	3	human																					301	301483729	179236001	PRJNA428596			99.58	440395	22	lineage3.1.1	Sensitive	['tbprofiler','Menardo_2021','input','diff']	tuberculosis: human-adapted	L3.1.1	Mycobacterium tuberculosis
SAMN05575092	SRR4033190	WGS	HARVARD MEDICAL SCHOOL	SRX2024522	Illumina HiSeq 2000	PAIRED	RANDOM	GENOMIC	ILLUMINA	SRS1618951	SRP082185	['SRP082185','SRR4033190','SRS1618951','P11-Lung5','323744','SAMN05575092','713-L5_1.fastq.gz','PRJNA323744','5575092','SRX2024522']	2012-10	2016-08-15T23:13:00.000Z		29.6483 S 30.3318 E	ZAF	Africa	Kwazulu-Natal	lung	Homo sapiens	3	human																					143	143422626	96991063	PRJNA323744								['intrapatient_ZAF','Napier_2020','input','denylist']	tuberculosis: human-adapted	L4.9	Mycobacterium tuberculosis
SAMN42034222	SRR29538870	WGS	NIAID TB PORTALS PROGRAM	SRX25046592	NextSeq 2000	PAIRED	RANDOM	GENOMIC	ILLUMINA	SRS21743741	SRP515897	['SRP515897','42034222','1074785','SAMN42034222','TBPO-3666_lib57591_nextseq_ny0096_151bp.filtered_2_bwa.1.fastq.gz','31182','SRR29538870','PRJNA1074785','SRX25046592','SRS21743741']	2021	2024-06-25T13:31:00.000Z		48.3794 N 31.1656 E	UKR	Europe		sputum	Homo sapiens	3	human																					528	528011977	186476680	PRJNA1074785									tuberculosis: unclassified		Mycobacterium tuberculosis
SAMEA9977028	ERR6866330	WGS	IMPERIAL COLLEGE LONDON	ERX6489758	Illumina HiSeq 2000	PAIRED	RANDOM	GENOMIC	ILLUMINA	ERS7655306	ERP123401	['ERP123401','SAMEA9977028','22011828','LI2053709_raw_wgs_R1R2','ERR6866330','ena-STUDY-IMPERIAL COLLEGE LONDON-12-08-2020-14:44:57:582-2394','LI2053709','ERX6489758','ERS7655306','PRJEB39837','LI2053709_raw_wgs','666870']	2009	2021-11-17T06:00:00.000Z			PER	South America	Lima		Homo sapiens	3	human																					361	361564970	157222832	PRJEB39837			99.5	1558615	53	lineage4.1.2	Sensitive	['standford','tree','tbprofiler','diff','input']	tuberculosis: unclassified		Mycobacterium tuberculosis
SAMEA112804577	ERR11069056	WGS	FZB	ERX10515986	NextSeq 500	PAIRED		GENOMIC	ILLUMINA	ERS14812123	ERP010814	['ERX10515986','ERP010814','ena-EXPERIMENT-TAB-21-03-2023-12:28:23:042-128593','2557-97','ERR11069056','33856632','ERS14812123','SAMEA112804577','ena-STUDY-FZB-22-06-2015-17:16:39:392-292','ena-RUN-TAB-21-03-2023-12:28:23:043-128594','PRJEB9680','287903']		2023-07-21T02:12:00.000Z																														392	392906751	182119450	PRJEB9680			99.56	1527942	52	lineage4.1.2.1	Pre-XDR-TB	['tree','tbprofiler','diff','input']	tuberculosis: unclassified		Mycobacterium tuberculosis
SAMEA1877286	ERR234193	WGS	CSISP	ERX208698	Illumina HiSeq 2000	PAIRED	RANDOM	GENOMIC	ILLUMINA	ERS218244	ERP001731	['ERS218244','MTBC global diversity','PRJEB3223','204863','ERP001731','ERX208698','ena-EXPERIMENT-CSISP-28-02-2013-15:18:14:168-97','L2_V119BJ','SAMEA1877286','ERR234193','ena-RUN-CSISP-28-02-2013-15:18:14:168-97','2116833']		2013-05-02T21:36:00.000Z																														1402	1402312968	983967196	PRJEB3223			99.41	440879	8	lineage2.2.1	Sensitive	['ref_set_CSISP','Napier_2020','Menardo_2018','input','tbprofiler','Menardo_2021','Brites_2018']	tuberculosis: human-adapted	L2	Mycobacterium tuberculosis
SAMEA23752168	ERR1750889	WGS	BUGS	ERX1819188	Illumina HiSeq 2500	PAIRED	RANDOM	GENOMIC	ILLUMINA	ERS1469784	ERP020467	['ERS1469784','6601602','PRJEB18529','009-1','378744','ERR1750889','SAMEA23752168','ena-RUN-BUGS-07-12-2016-18:13:56:128-17','ERP020467','ena-STUDY-BUGS-07-12-2016-16:53:22:865-43','ena-EXPERIMENT-BUGS-07-12-2016-18:13:56:128-17','ERX1819188']		2017-03-14T14:07:00.000Z			ZWE	Africa		sputum	Homo sapiens	3	human																					383	383340600	253713874	PRJEB18529								['Napier_2020','input']	tuberculosis: human-adapted	L4.4.1.1	Mycobacterium tuberculosis
SAMN41934674	SRR29477112	WGS	AGRICULTURE AND AGRI-FOOD CANADA	SRX24989092	Illumina NovaSeq 6000	PAIRED	RANDOM	GENOMIC	ILLUMINA	SRS21690904	SRP418573	['PRJNA925907','AAFC_MAP_#2747_2017-11-28_02','41934674','SAMN41934674','SRS21690904','SRP418573','925907','SRX24989092','NS.2077.002.IDT_i7_49---IDT_i5_49.2747_R1.fastq.gz','2747','SRR29477112']	2022	2024-06-20T14:21:00.000Z			CAN	North America	Quebec	feces	Bos taurus	2	domestic cattle																					959	959262834	326332167	PRJNA925907									NTM: avium complex		Mycobacterium avium subsp. paratuberculosis
SAMN41724624	SRR29440917	WGS	SAPPHE	SRX24953490	NextSeq 500	PAIRED	RANDOM	GENOMIC	ILLUMINA	SRS21657201	SRP514414	['SRR29440917','SRS21657201','SRP514414','SAMN41724624','2323505285_R1.fastq.gz','PRJNA1120504','2323505285','41724624','SRX24953490','1120504']	2023	2024-06-17T19:11:00.000Z			AUS	Oceania			Homo sapiens	3	human																					571	571084076	266851369	PRJNA1120504									tuberculosis: unclassified		Mycobacterium tuberculosis
SAMEA4695217	['ERR2600562','ERR2600561']	WGS		['ERX2616869','ERX2616870']	NextSeq 500	PAIRED		GENOMIC	ILLUMINA	ERS2515394		['PRJEB26996','ena-RUN-FZB-29-05-2018-09:23:11:363-165','SAMEA4695217','odir-3','9940411','ERP109031','ERX2616869','ena-EXPERIMENT-FZB-29-05-2018-09:23:11:363-164','ena-EXPERIMENT-FZB-29-05-2018-09:23:11:363-165','ena-STUDY-FZB-28-05-2018-13:51:27:558-285','ERS2515394','ena-RUN-FZB-29-05-2018-09:23:11:363-164','ERR2600562','ERX2616870','488765','ERR2600561']					UKR	Europe																										2601	2601846747	1177071346	PRJEB26996			91.31	1883548	61	lineage4.8;lineage2.2.1	MDR-TB	['tbprofiler','R-XDR_UKR','diff','input']	MTBC		Mycobacterium tuberculosis complex sp.
SAMN19774832	SRR14863335	WGS	UNIVERSITY COLLEGE DUBLIN	SRX11181079	NextSeq 500	PAIRED	RANDOM	GENOMIC	ILLUMINA	SRS9238609	SRP324648	['SRS9238609','19774832','SRR14863335','bp0','SAMN19774832','SRX11181079','14-7534_S70_L001-4_R1_001.fastq.gz','739165','PRJNA739165','14-7534','SRP324648']	2014	2022-04-07T07:59:00.000Z			IRL	Europe	Wexford		Bos taurus	3	domestic cattle																					546	546361381	257516358	PRJNA739165									NTM: avium complex		Mycobacterium avium subsp. paratuberculosis
SAMEA112799379	ERR11049203	WGS	FZB	ERX10495993	NextSeq 500	PAIRED		GENOMIC	ILLUMINA	ERS14806925	ERP010814	['33851435','20003496','ERS14806925','SAMEA112799379','ERX10495993','ena-RUN-TAB-21-03-2023-10:57:59:483-104666','ena-STUDY-FZB-22-06-2015-17:16:39:392-292','PRJEB9680','ERR11049203','ena-EXPERIMENT-TAB-21-03-2023-10:57:59:483-104665','ERP010814','287903']		2023-07-20T21:01:00.000Z																														596	596786001	251628447	PRJEB9680			99.74	1735189	59	lineage4.3.4.2	Sensitive	['tree','tbprofiler','input','diff']	tuberculosis: unclassified		Mycobacterium tuberculosis
SAMN26350220	SRR18188819	WGS	COLUMBIA UNIVERSITY	SRX14335718	Illumina HiSeq 1500	PAIRED	PCR	GENOMIC	ILLUMINA	SRS12150513	SRP362096	['PRJNA811702','HN13_S2_R1_001.fastq.gz','SRX14335718','811702','SRR18188819','SRS12150513','SRP362096','26350220','HN13','SAMN26350220']		2022-03-02T01:07:00.000Z						lung	Homo sapiens	3	human																					644	644375358	301470403	PRJNA811702									tuberculosis: unclassified		Mycobacterium tuberculosis
SAMN07373383	SRR6061384	WGS	NML	SRX3206744	Illumina MiSeq	PAIRED	RANDOM	GENOMIC	ILLUMINA	SRS2532541	SRP118711	['SRS2532541','SRX3206744','7373383','SRP118711','388806','NMLe363c01c-f8c9-457e-809e-e062a5ef89fe','SAMN07373383','SRR6061384','1001204','PRJNA388806']		2017-09-22T15:29:00.000Z			CAN	North America	Nunavut																									668	668151425	433986082	PRJNA388806			99.8	1149225	79	lineage4.8	Sensitive	['diff','input','tbprofiler','tree','Napier_2020']	tuberculosis: human-adapted	L4.8	Mycobacterium tuberculosis
SAMN13813978	SRR10869141	WGS	UCT	SRX7539168	Illumina HiSeq 2500	PAIRED	RANDOM	GENOMIC	ILLUMINA	SRS5977744	SRP241186	['13813978','SRR10869141','C245','SAMN13813978','PRJNA600338','SRX7539168','SRS5977744','600338','SRP241186','263','C245_R1_001.fastq.gz','bp0']	2019	2020-01-10T13:30:00.000Z		33.9249 S 18.4241 E	ZAF	Africa		sputum	Homo sapiens	3	human																					415	415893760	260151625	PRJNA600338			99.5	1594622	37	lineage2.2.1	Pre-XDR-TB	['tree','input','diff','tbprofiler','Menardo_2021']	tuberculosis: human-adapted	L2	Mycobacterium tuberculosis
SAMN35621604	SRR24827278	WGS	WADSWORTH CENTER	SRX20592237	Illumina MiSeq	PAIRED	RANDOM	GENOMIC	ILLUMINA	SRS17892735	SRP441116	['iValiD_TB_S4','S4','iValiD_TB_S4_R1.fastq.gz','35621604','SRS17892735','SRX20592237','980174','SAMN35621604','SRR24827278','PRJNA980174','bp0','SRP441116']	2017	2023-06-05T11:44:00.000Z		43.2994 N 74.2179 W	USA	North America	NY		Homo sapiens	3	human																					342	342057833	205300145	PRJNA980174			99.5	1225772	54	lineage4.1.1	RR-TB	['tree','diff','tbprofiler','input']	tuberculosis: unclassified		Mycobacterium tuberculosis
SAMN31695919	SRR22263325	AMPLICON	UNIVERSITY OF WISCONSIN-MADISON	SRX18239712	Illumina MiSeq	PAIRED	PCR	GENOMIC	ILLUMINA	SRS15735573	SRP407506	['SRR22263325','900591','SAMN31695919','E25-LML-grC_S22_L001_R1_001.fastq','SRP407506','SRS15735573','E25-LML-grC_S22','bp0','PRJNA900591','SRX18239712','31695919']	2021-08	2022-11-11T14:44:00.000Z			USA	North America	Pittsburgh	lung	Macaca fascicularis	3	crab-eating macaque																					45	45992486	33521636	PRJNA900591									tuberculosis: human-adapted	L4	Mycobacterium tuberculosis	Erdman
SAMEA12852185	ERR11244180	WGS	SWISS TROPICAL AND PUBLIC HEALTH INSTITUTE	ERX10652384	Illumina NovaSeq 6000	SINGLE	RANDOM	GENOMIC	ILLUMINA	ERS10460008	ERP135175	['ena-RUN-TAB-17-04-2023-19:57:14:169-4458','ERR11244180','930268','G43431','SAMEA12852185','8cc6b8bd-130a-4c76-a0b2-3197bafe5cc6','PRJEB50582','ERX10652384','ena-EXPERIMENT-TAB-17-04-2023-19:57:14:169-4457','ERS10460008','ERP135175','34306632']	2014	2023-07-27T09:53:00.000Z			GEO	Asia		sputum																								480	480600521	159909794	PRJEB50582									tuberculosis: unclassified		Mycobacterium tuberculosis
SAMN07659468	SRR6045763	WGS	MODMEDMICOXFORD	SRX3192613	Illumina MiSeq	PAIRED	RANDOM	GENOMIC	ILLUMINA	SRS2520380	SRP117784	['PRJNA401515','SRR6045763','401515','7659468','SRX3192613','MMMOSRA:74a90279-0d46-48d9-89b1-65f300cff7a2','SRP117784','SAMN07659468','MMMOSAM:74a90279-0d46-48d9-89b1-65f300cff7a2','SRS2520380']	2016	2017-10-27T17:02:00.000Z			GBR	Europe	Oxford		Homo sapiens	3	human					R		R						R								344	344349323	240321682	PRJNA401515	CRyPTIC_WHO2021_PMC7612554							['Walker_2022','input','Napier_2020']	tuberculosis: human-adapted	L2.2.1	Mycobacterium tuberculosis
SAMN38210046	SRR26794447	WGS	HMS	SRX22491823	Illumina HiSeq 4000	SINGLE	cDNA	GENOMIC	ILLUMINA	SRS19504938	SRP471323	['bp0','SRR26794447','4492','Peru4492_R1.fastq.gz','SAMN38210046','1039243','38210046','SRP471323','SRS19504938','SRX22491823','PRJNA1039243','Peru4492']	2012	2023-11-11T22:53:00.000Z			PER	South America		sputum	Homo sapiens	3	human																					572	572655250	300434346	PRJNA1039243								standford	tuberculosis: unclassified		Mycobacterium tuberculosis
SAMN23005282	SRR16930410	WGS	INSTITUT D'INVESTIGACIO BIOMEDICA SANT PAU	SRX13122538	Illumina NovaSeq 6000	PAIRED	size fractionation	GENOMIC	ILLUMINA	SRS11057545	SRP345780	['23005282','SRP345780','bp0','SAMN23005282','PRJNA778929','SRR16930410','SRX13122538','SRS11057545','D59BK','778929','BCN_24','D59BK_FDMS202315307-2a_HWN37DSXX_L1_1.fq.gz']	2016	2021-11-12T14:17:00.000Z		41.389511 N 2.152219 E	ESP	Europe	Barcelona	sputum																								1440	1440553500	450407557	PRJNA778929									NTM: avium complex		Mycobacterium intracellulare subsp. chimaera
SAMN40566586	SRR28409727	WGS	WADSWORTH CENTER	SRX24013891	Illumina MiSeq	PAIRED	RANDOM	GENOMIC	ILLUMINA	SRS20809020	SRP338930	['766641','40566586','IDR1900009212-01-01.R1.fastq.gz','SAMN40566586','SRS20809020','SRR28409727','IDR1900009212-01-01','SRX24013891','SRP338930','PRJNA766641']	2019	2024-03-21T15:52:00.000Z			USA	North America	New York state		Homo sapiens	3	human																					357	357632041	209961076	PRJNA766641			99.52	1074772	57	lineage1.2.1.2.1	Sensitive	['tbprofiler','tree','diff','input']	tuberculosis: unclassified		Mycobacterium tuberculosis
SAMEA5228914	ERR3077971	WGS	LSHTM	ERX3138859	Illumina HiSeq 2500	PAIRED	PCR	GENOMIC	ILLUMINA	ERS3036356	ERP111735	['ERR3077971','ERS3036356','10826585','tanz_1','ena-EXPERIMENT-LSHTM-18-01-2019-12:42:13:052-42','ena-STUDY-LSHTM-30-10-2018-09:17:03:191-1055','ERX3138859','PRJEB29435','SAMEA5228914','ena-RUN-LSHTM-18-01-2019-12:42:13:052-42','517099','ERP111735']		2019-02-10T13:15:00.000Z																														1073	1073343636	483421487	PRJEB29435			99.45	1632429	55	lineage3.1.1	MDR-TB	['diff','tree','tbprofiler','input']	tuberculosis: unclassified		Mycobacterium tuberculosis
SAMEA12855367	ERR11246329	WGS	SWISS TROPICAL AND PUBLIC HEALTH INSTITUTE	ERX10654533	Illumina NovaSeq 6000	SINGLE	RANDOM	GENOMIC	ILLUMINA	ERS10462255	ERP135175	['SAMEA12855367','ena-RUN-TAB-17-04-2023-19:57:15:132-8756','ERS10462255','ERP135175','ERX10654533','G43806','8cc6b8bd-130a-4c76-a0b2-3197bafe5cc6','PRJEB50582','930268','34308933','ERR11246329','ena-EXPERIMENT-TAB-17-04-2023-19:57:15:132-8755']	2015	2023-07-27T11:31:00.000Z			GEO	Asia		sputum																								390	390658001	131735931	PRJEB50582									tuberculosis: unclassified		Mycobacterium tuberculosis
SAMN30543794	SRR21277585	WGS	SCHOOL OF PUBLIC HEALTH, FUDAN UNIVERSITY	SRX17287203	Illumina HiSeq 2500	PAIRED	RANDOM	GENOMIC	ILLUMINA	SRS14851883	SRP394436	['SAMN30543794','LD21A26X','SRR21277585','30543794','SRS14851883','SRX17287203','SRP394436','874331','PRJNA874331','LD21A26X_R1.fastq.gz','bp0']	2020	2022-08-28T01:06:00.000Z			CHN	Asia	Eastern China		Homo sapiens	3	human																					1134	1134823304	366778155	PRJNA874331			99.3	1822205	61	lineage4.5	HR-TB	['tbprofiler','input','tree','diff']	tuberculosis: unclassified		Mycobacterium tuberculosis
SAMN37457372	SRR26112510	WGS	WADSWORTH CENTER	SRX21826405	Illumina MiSeq	PAIRED	RANDOM	GENOMIC	ILLUMINA	SRS18926013	SRP338930	['SRS18926013','SRR26112510','37457372','IDR2100090505-01-01.R1.fastq.gz','IDR2100090505','SRP338930','IDR2100090505-01-01','766641','PRJNA766641','SRX21826405','SAMN37457372']	2021	2023-09-19T16:20:00.000Z			USA	North America	New York state		Homo sapiens	3	human																					476	476207370	283789937	PRJNA766641									tuberculosis: unclassified		Mycobacterium tuberculosis
SAMN03648511	SRR2101264	WGS	UNIVERSITY OF OXFORD	SRX1095958	Illumina HiSeq 2500	PAIRED	RANDOM	GENOMIC	ILLUMINA	SRS991191	SRP061066	['SRS991191','282721','SRP061066','SRR2101264','PRJNA282721','SRX1095958','3648511','SAMN03648511','96976c93-5880-41a2-a362-f2b402b87017_R00000039_v3.bam','C00017999']		2015-07-23T16:22:00.000Z			GBR	Europe										S		S					S	S								458	458720200	312358236	PRJNA282721	CRyPTIC_WHO2021_PMC7612554		99.3	1883279	43	lineage6.3.1	Sensitive	['Coscolla_2021','input','Menardo_2018','Walker_2022','diff','Brites_2018','tbprofiler','Napier_2020','tree']	tuberculosis: human-adapted	L6	Mycobacterium africanum
SAMN41468762	SRR29093804	WGS	FIND, THE FOUNDATION FOR INNOVATIVE NEW DIAGNOSTICS	SRX24617943	Illumina HiSeq 2000	PAIRED	RANDOM	GENOMIC	ILLUMINA	SRS21355108	SRP507535	['SRP507535','1109295','924644_642CF9540B7F_R14696','PRJNA1109295','1518532645912T-R14696_R1.fastq.gz','SRX24617943','SRR29093804','41468762','SRS21355108','SAMN41468762','924644_642CF9540B7F']	2011	2024-05-21T06:07:00.000Z			ZAF	Africa			Homo sapiens	3	human																					354	354782050	155771508	PRJNA1109295								WHO_mutations_2023	tuberculosis: unclassified		Mycobacterium tuberculosis
SAMN06055745	SRR5073939	WGS	UNIVERSITY OF MELBOURNE	SRX2393029	Illumina HiSeq 2500	PAIRED	RANDOM	GENOMIC	ILLUMINA	SRS1834482	SRP094134	['HCMC1348','SRR5073939','SRX2393029','SRS1834482','SAMN06055745','02MTB0377_S158_L002_2.fastq.gz','SRP094134','355614','bp0','PRJNA355614','6055745']	2009-06	2016-12-02T18:56:00.000Z		10.82 N 106.63 E	VNM	Asia	Ho Chi Minh City	sputum	Homo sapiens	3	human																					345	345943933	160794965	PRJNA355614			99.21	1771050	60	lineage1.1.1.1	HR-TB	['diff','Menardo_2021','tbprofiler','tree','input','Napier_2020']	tuberculosis: human-adapted	L1.1.1.1	Mycobacterium tuberculosis
SAMN34030598	SRR24083691	WGS	HARVARD SCHOOL OF PUBLIC HEALTH	SRX19884634	Illumina NovaSeq 6000	PAIRED	RANDOM	GENOMIC	ILLUMINA	SRS17260728	SRP431112	['34030598','VCI_108','bp0','SRR24083691','SAMN34030598','950969','PRJNA950969','SRX19884634','VCI_108_1_S36_R1_001.fastq.gz','SRP431112','SRS17260728']		2023-04-05T17:10:00.000Z			VNM	Asia	Ho Chi Minh City		Homo sapiens	3	human																					0	0	135648270	PRJNA950969			99.34	1581829	54	lineage2.2.1	Sensitive	['diff','input','tree','tbprofiler']	tuberculosis: unclassified		Mycobacterium tuberculosis
SAMN40273608	SRR28240089	WGS	NIH / NIAID	SRX23851228	NextSeq 2000	PAIRED	RANDOM	GENOMIC	ILLUMINA	SRS20671301	SRP493618	['1074779','SRP493618','SRS20671301','TBPO-6549_lib61954_nextseq_ny0118_151bp.filtered_2_bwa.1.fastq.gz','40273608','61004','SRR28240089','SRX23851228','SAMN40273608','PRJNA1074779']	2022	2024-03-06T10:17:00.000Z		41.7151 N 44.8271 E	GEO	Asia	Tbilisi	sputum	Homo sapiens	3	human																					451	451263231	158409622	PRJNA1074779			99.49	1532860	51	lineage4.8	MDR-TB	['tbprofiler','tree','diff','input']	tuberculosis: unclassified		Mycobacterium tuberculosis
SAMEA2040754	ERR323110	WGS	SC	ERX296255	Illumina HiSeq 2000	PAIRED	RANDOM	GENOMIC	ILLUMINA	ERS198172	ERP001072	['ERS198172','ERR323110','76671-sc-2012-12-11T14:37:29Z-1523817','ERP001072','204548','PRJEB2794','Karonga_Prevention_Study__KPS____whole_genome_sequencing_in_a_whole_population-sc-2011-12-13T10:33:26Z-2066','SAMEA2040754','SC_RUN_9891_1#78','SC_EXP_9891_1#78','ERX296255','Karonga_Prevention_Study__KPS____whole_genome_sequ','2313371']		2013-08-14T11:08:00.000Z			MWI	Africa	Karonga																									315	315716600	181901213	PRJEB2794			99.43	2635251	60	lineage4.1.2.1	Sensitive	['Stucki_2016','Karonga_Prevention_Study','Menardo_2018','input','Napier_2020','diff','Menardo_2021','tbprofiler']	tuberculosis: human-adapted	L4.1.2.1	Mycobacterium tuberculosis
SAMN14344060	SRR11564425	AMPLICON	RUTGERS UNIVERSITY NEWARK	SRX8133774	Illumina MiSeq	PAIRED	PCR	GENOMIC	ILLUMINA	SRS6497213	SRP256991	['608715','SAMN14344060','SRR11564425','SRS6497213','SRX8133774','2492-DA-0858','PRJNA608715','SRP256991','14344060','2492-DA-0858_S188_L001_R1_001.fastq']		2020-04-17T19:27:00.000Z			GHA	Africa		sputum	Homo sapiens	3	human																					25	25228778	10952849	PRJNA608715									tuberculosis: unclassified		Mycobacterium tuberculosis
SAMEA7552850	ERR4819485	WGS	PUBLIC HEALTH ENGLAND	ERX4689327	Illumina HiSeq 2500	PAIRED	RANDOM	GENOMIC	ILLUMINA	ERS5309497	ERP124941	['22472242','ERR4819485','773303','experiment.22305','ERS5309497','ERP124941','run.22305','SAMEA7552850','project.PHE-TB','PRJEB41201','sample.22305','ERX4689327']		2021-11-10T21:18:00.000Z			GBR	Europe																										273	273428375	119551973	PRJEB41201								['input','CRyPTIC_PHE']	tuberculosis: unclassified		Mycobacterium tuberculosis
SAMEA13300422	ERR9125665	WGS	UNIVERSITY OF OXFORD, NUFFIELD DEPARTMENT OF MEDIC	ERX8668929	Illumina MiSeq	PAIRED	RANDOM	GENOMIC	ILLUMINA	ERS10903239	ERP136068	['ERR9125665','862828','30301490','ERX8668929','sample.1068.f8206542','experiment.1068.cefd3840','SAMEA13300422','ERP136068','project.SeqTreat_PHO1','PRJEB51436','ERS10903239','run.1068.1.f4d8f8c4f1d39ab1c75c0f5d0873223c']		2024-08-11T00:22:00.000Z			CAN	North America	Ontario																									355	355464209	223505856	PRJEB51436								CRyPTIC_PublicHealthOntario	tuberculosis: unclassified		Mycobacterium tuberculosis
SAMN31031189	SRR21733032	WGS	MDUPHL	SRX17728552	NextSeq 500	PAIRED	RANDOM	GENOMIC	ILLUMINA	SRS15258010	SRP399923	['31031189','PRJNA857537','SRS15258010','SRP399923','AUSMDU00037037','857537','SAMN31031189','AUSMDU00037037_S209_R1_001.fastq.gz','SRX17728552','SRR21733032']	2019	2022-09-28T00:56:00.000Z			AUS	Oceania	Victoria		Homo sapiens	3	human																					776	776717300	316690547	PRJNA857537			99.59	1751919	61	lineage2.2.1.1	MDR-TB	['input','tree','tbprofiler','diff']	tuberculosis: unclassified		Mycobacterium tuberculosis
SAMN13051717	SRR10303344	WGS	NIAID BIOINFORMATICS AND COMPUTATIONAL BIOSCIENCES BRANCH	SRX7015904	Illumina MiSeq	PAIRED		GENOMIC	ILLUMINA	SRS5537424	SRP226110	['PRJNA578162','MYMBXG8CNGN/4421','578162','SRX7015904','SRS5537424','TB-CPath-Toksanbaeva-IS-1067-DNA-016_S33_R1_001.fastq.gz.MYMBXG8CNGN/4421','Multiple Samples of Mycobacterium Tuberculosis collected by OCICB (Kazakhstan)','SAMN13051717','13051717','SRP226110','SRR10303344']	2017	2019-10-17T18:09:00.000Z		48.0196 N 66.9237 E	KAZ	Asia		sputum	Homo sapiens	3	human																					562	562344234	246257755	PRJNA578162								['Menardo_2021','input']	tuberculosis: human-adapted	L2	Mycobacterium tuberculosis
SAMEA7157174	['ERR5865235','ERR5865234']	WGS		['ERX5511029','ERX5511030']	Illumina HiSeq 2500	PAIRED		GENOMIC	ILLUMINA	ERS4917636		['ERR5865235','ena-EXPERIMENT-Swiss Tropical and Public Health Institute-03-05-2021-19:33:15:165-1699','PRJEB39561','ena-EXPERIMENT-Swiss Tropical and Public Health Institute-03-05-2021-19:33:15:165-1698','674180','ERR5865234','ena-RUN-Swiss Tropical and Public Health Institute-03-05-2021-19:33:15:165-1698','ERP123095','ERX5511030','ERS4917636','ena-STUDY-Swiss Tropical and Public Health Institute-27-07-2020-11:23:30:592-1894','19059716','G26272','ERX5511029','ena-RUN-Swiss Tropical and Public Health Institute-03-05-2021-19:33:15:165-1699','SAMEA7157174','SRS8943024']					GEO	Asia																										230	231203122	107214191	PRJEB39561			98.58	698343	19	lineage2.2.1	MDR-TB	['R-MDR_GEO','tree','tbprofiler','input','diff']	tuberculosis: unclassified		Mycobacterium tuberculosis
SAMEA7527631	ERR4799045	WGS	FOUNDATION FOR MEDICAL RESEARCH INDIA	ERX4668462	NextSeq 500	PAIRED	RANDOM	GENOMIC	ILLUMINA	ERS5284102	ERP124850	['ERX4668462','sample.27510','ERR4799045','22461176','PRJEB41116','773292','ERS5284102','experiment.27510','SAMEA7527631','project.Mumbai','ERP124850','run.27510']		2021-11-10T01:44:00.000Z			IND	Asia	Mumbai					S	S				S	S	S	S				S			S		S	S		652	652568848	291645214	PRJEB41116	Walker_2022		99.62	1681001	56	lineage3.1.2.1	Sensitive	['input','CRyPTIC_IND','tbprofiler','diff','Walker_2022','tree']	tuberculosis: unclassified		Mycobacterium tuberculosis
SAMN28856960	SRR19543456	WGS	SHANGHI CDC	SRX15595470	Illumina HiSeq 2500	PAIRED	RANDOM PCR	GENOMIC	ILLUMINA	SRS13296501	SRP378508	['17-0985_2.1.fq.gz','SAMN28856960','PRJNA845115','SRX15595470','28856960','bp0','SRP378508','SRR19543456','845115','17-0985_2','SRS13296501']	2017	2022-06-06T13:54:00.000Z			CHN	Asia	Shanghai	sputum	Homo sapiens	3	human																					857	857691166	380589521	PRJNA845115									NTM: unclassified		Mycobacterium kansasi
SAMN40273264	SRR28240184	WGS	NIH / NIAID	SRX23851133	NextSeq 2000	PAIRED	RANDOM	GENOMIC	ILLUMINA	SRS20671206	SRP493618	['SRP493618','PRJNA1074779','TBPO-3624_lib53702_nextseq_ny0070_151bp.filtered_2_bwa.1.fastq.gz','56585','40273264','SAMN40273264','1074779','SRX23851133','SRR28240184','SRS20671206']	2021	2024-03-06T10:27:00.000Z		41.7151 N 44.8271 E	GEO	Asia	Tbilisi	sputum	Homo sapiens	3	human																					579	579791652	202900394	PRJNA1074779			99.4	1722127	54	lineage2.2.1	Other	['input','diff','tbprofiler','tree']	tuberculosis: unclassified		Mycobacterium tuberculosis
SAMN08629537	SRR6797515	WGS	SAN RAFFAELE	SRX3756182	Illumina HiSeq 2500	PAIRED	RANDOM	GENOMIC	ILLUMINA	SRS3011876	SRP128089	['140294_210916_BGD_210916_100.gatk.bam','SRR6797515','SRS3011876','SRX3756182','8629537','bp0','SAMN08629537','428596','140294','PRJNA428596','SRP128089','140294_WGS']		2018-03-02T06:27:00.000Z			BGD	Asia			Homo sapiens	3	human					S		S		S				S	S				S			350	350819561	146897064	PRJNA428596	CRyPTIC_WHO2021_PMC7612554		99.57	1656484	33	lineage2.2.1.1	Sensitive	['tree','diff','Walker_2022','tbprofiler','input']	tuberculosis: unclassified		Mycobacterium tuberculosis
SAMEA115747555	ERR13288906	WGS	UNIVERSITY OF OXFORD, NUFFIELD DEPARTMENT OF MEDIC	ERX12659332	Illumina NovaSeq 6000	PAIRED	RANDOM PCR	GENOMIC	ILLUMINA	ERS20257439	ERP161058	['webin-reads-0916c2b067b2','41891037','0916c2b067b2','1124794','ERR13288906','b28b5ff0-515d-42d2-bc0f-19e45ec26bb9','ERS20257439','ERP161058','SAMEA115747555','PRJEB76547','ERX12659332']	2022	2024-08-11T01:25:00.000Z			ZAF	Africa																										693	693537262	218978795	PRJEB76547								CRyPTIC_2024	tuberculosis: unclassified		Mycobacterium tuberculosis
SAMEA3671380	ERR1193718	WGS	UNIVERSITY OF BASEL	ERX1267031	Illumina HiSeq 2500	PAIRED	RANDOM	GENOMIC	ILLUMINA	ERS978529	ERP012852	['ena-EXPERIMENT-UNIVERSITY OF BASEL-16-12-2015-16:26:05:033-59','343620','PRJEB11460','5807046','SAMEA3671380','G01650','ERR1193718','ena-RUN-UNIVERSITY OF BASEL-16-12-2015-16:26:05:033-59','ena-STUDY-UNIVERSITY OF BASEL-19-10-2015-17:08:25:268-8','ERS978529','ERX1267031','ERP012852']		2016-09-29T13:36:00.000Z																														676	676859652	351980723	PRJEB11460			99.8	1554085	78	lineage4.3	Sensitive	['Stucki_2016','Napier_2020','tbprofiler','input','Menardo_2018','diff','tree','Menardo_2021']	tuberculosis: human-adapted	L4.3	Mycobacterium tuberculosis
SAMN41148337	SRR28859814	WGS	WADSWORTH CENTER	SRX24419752	NextSeq 550	PAIRED	RANDOM	GENOMIC	ILLUMINA	SRS21175216	SRP338930	['SRP338930','PRJNA766641','SRS21175216','SAMN41148337','IDR2300016860-01-01','41148337','SRX24419752','SRR28859814','IDR2300016860-01-01.R1.fastq.gz','766641']	2023	2024-05-01T11:25:00.000Z			USA	North America	New York state		Homo sapiens	3	human																					375	375179979	167934421	PRJNA766641			99.6	1556989	52	lineage4.1.2.1	Sensitive	['diff','tbprofiler','tree','input']	tuberculosis: unclassified		Mycobacterium tuberculosis
SAMEA7551751	ERR4818387	WGS	PUBLIC HEALTH ENGLAND	ERX4688229	Illumina MiSeq	PAIRED	RANDOM	GENOMIC	ILLUMINA	ERS5308399	ERP124941	['SAMEA7551751','22471144','773303','sample.21207','ERX4688229','ERR4818387','ERP124941','experiment.21207','run.21207','ERS5308399','project.PHE-TB','PRJEB41201']		2021-11-10T19:11:00.000Z			GBR	Europe																										45	45633266	24461664	PRJEB41201			99.5	307977	9	lineage4.1.2.1	Sensitive	['tbprofiler','input','CRyPTIC_PHE']	tuberculosis: unclassified		Mycobacterium tuberculosis
SAMEA4798705	ERR2706990	WGS	INSTITUTE OF TROPICAL MEDICINE	ERX2721269	NextSeq 500	PAIRED	RANDOM	GENOMIC	ILLUMINA	ERS2618625	ERP109980	['SAMEA4798705','DRC-064085','ERX2721269','10199297','ena-EXPERIMENT-Institute of tropical medicine-19-07-2018-15:36:42:891-81','ena-STUDY-Institute of tropical medicine-19-07-2018-15:36:50:145-547','ERS2618625','ERP109980','PRJEB27847','ERR2706990','ena-RUN-Institute of tropical medicine-19-07-2018-15:36:42:891-81','494011']	2006	2018-10-09T04:54:00.000Z		4.4419° S, 15.2663° E	COD	Africa	Kinshasa	sputum	Homo sapiens	3	human																					1013	1013928410	466669533	PRJEB27847			99.54	1471055	46	lineage4.6.1.2	MDR-TB	['Menardo_2021','diff','Napier_2020','tbprofiler','tree','input']	tuberculosis: human-adapted	L4.6.1.2	Mycobacterium tuberculosis
SAMEA7550823	ERR4817460	WGS	PUBLIC HEALTH ENGLAND	ERX4687302	Illumina HiSeq 2500	PAIRED	RANDOM	GENOMIC	ILLUMINA	ERS5307472	ERP124941	['ERP124941','ERS5307472','ERR4817460','project.PHE-TB','773303','run.20280','experiment.20280','PRJEB41201','SAMEA7550823','ERX4687302','22470217','sample.20280']		2021-11-10T17:17:00.000Z			GBR	Europe																										51	51231414	23456179	PRJEB41201			99.58	463055	10	lineage4.1.2	Sensitive	['tbprofiler','CRyPTIC_PHE','input']	tuberculosis: unclassified		Mycobacterium tuberculosis
SAMN03300431	SRR1792073	WGS	USDA-NVSL-DBL	SRX867735	Illumina HiSeq 2000	PAIRED	RANDOM	GENOMIC	ILLUMINA	SRS838676	SRP053287	['250: 07-7377','3300431','SRS838676','SAMN03300431','SRP053287','SRX867735','251692','PRJNA251692','07-7377','250: 07-7377_files','SRR1792073']	2007	2017-10-12T18:54:00.000Z			MEX	North America			Bos taurus	2	domestic cattle																					612	612546970	523862505	PRJNA251692			98.93	1338563	16	La1.7.1	Other	['tbprofiler','tree','input','diff']	tuberculosis: animal-adapted	La1	Mycobacterium bovis
SAMN31564013	SRR22137386	WGS	INSTITUTE OF LIFE SCIENCES	SRX18116945	NextSeq 550	PAIRED	RANDOM	GENOMIC	ILLUMINA	SRS15619213	SRP405779	['PRJNA896734','bp0','31564013','SRR22137386','SRX18116945','WGS100','SRP405779','896734','SAMN31564013','WGS100_S57_R1_001.fastq.gz','SRS15619213']	2020	2022-11-02T03:16:00.000Z		20.9517 N 85.0985 E	IND	Asia	Odisha	sputum	Homo sapiens	3	human																					1014	1014923446	384596761	PRJNA896734			98.61	1762339	56	lineage3	Other	['input','diff','tbprofiler','tree']	tuberculosis: unclassified		Mycobacterium tuberculosis
SAMEA114440349	ERR12079749	Targeted-Capture	TBGROUP-OUCRU	ERX11462116	Illumina MiSeq	PAIRED	RANDOM	GENOMIC	ILLUMINA	ERS16428133	ERP151447	['ena-EXPERIMENT-TAB-27-09-2023-12:00:05:470-71429','1022981','ERP151447','37641608','be80aa29-2188-4f51-829b-ae928cd36f42','PRJEB66382','ERS16428133','ena-SAMPLE-TAB-27-09-2023-11:56:17:534-71214','SAMEA114440349','ERR12079749','ERX11462116','ena-RUN-TAB-27-09-2023-12:00:05:470-71430']	2014	2023-10-02T07:09:00.000Z			VNM	Asia																										86	86456859	54235588	PRJEB66382									tuberculosis: unclassified		Mycobacterium tuberculosis
SAMEA7528158	ERR4799574	WGS	FOUNDATION FOR MEDICAL RESEARCH INDIA	ERX4668989	NextSeq 500	PAIRED	RANDOM	GENOMIC	ILLUMINA	ERS5284629	ERP124850	['ERR4799574','ERS5284629','ERP124850','project.Mumbai','22461703','SAMEA7528158','PRJEB41116','run.28039','ERX4668989','experiment.28039','sample.28039','773292']		2021-11-10T02:07:00.000Z			IND	Asia	Mumbai						S						S	S										S		894	894950700	349742528	PRJEB41116	Walker_2022		99.29	1686484	55	lineage1.1.2	Sensitive	['tbprofiler','tree','CRyPTIC_IND','input','Walker_2022','diff']	tuberculosis: unclassified		Mycobacterium tuberculosis
SAMEA1102344	ERR2510641	WGS	SAN RAFFAELE SCIENTIFIC INSTITUTE	ERX2530056	NextSeq 500	PAIRED	RANDOM	GENOMIC	ILLUMINA	ERS2394957	ERP107941	['sample.3651','SAMEA1102344','PRJEB25972','10121269','493033','ERS2394957','ERX2530056','project.First_10k_genomes_study_set_3','ERR2510641','ERP107941','experiment.3651','run.3651']		2021-10-23T14:09:00.000Z			PAK	Asia						S				I	S	R	S	S				R	R	S	S	S	S	S	R	248	248113118	106964901	PRJEB25972	['CRyPTIC_reuse_table','Walker_2022']		99.75	1377557	46	lineage4.9	MDR-TB	['tbprofiler','CRyPTIC_SanRaffaele','tree','CRyPTIC_reuse_table','Napier_2020','Walker_2022','diff','input']	tuberculosis: human-adapted	L4.9	Mycobacterium tuberculosis
SAMEA7550772	ERR4817409	WGS	PUBLIC HEALTH ENGLAND	ERX4687251	Illumina HiSeq 2500	PAIRED	RANDOM	GENOMIC	ILLUMINA	ERS5307421	ERP124941	['773303','ERX4687251','run.20229','ERP124941','ERS5307421','ERR4817409','experiment.20229','22470166','sample.20229','PRJEB41201','project.PHE-TB','SAMEA7550772']		2021-11-10T17:17:00.000Z			GBR	Europe										S		S						S								151	151577439	61880186	PRJEB41201	Walker_2022							['input','CRyPTIC_PHE','Walker_2022']	tuberculosis: unclassified		Mycobacterium tuberculosis
SAMEA8718443	ERR8975191	WGS	CTB/NICD	ERX5543547	Illumina HiSeq 4000	PAIRED	RANDOM	GENOMIC	ILLUMINA	ERS6402888	ERP128647	['experiment.14337','26339413','PRJEB44577','ERR8975191','SAMEA8718443','ERX5543547','run.14337.1','sample.14337','project.Wellcome_clinical_isolates_site10','ERS6402888','773351','ERP128647']		2022-03-15T07:19:00.000Z			ZAF	Africa																										254	254175300	105753277	PRJEB44577			99.95	1454779	37	lineage4.9	Sensitive	['diff','tbprofiler','CRyPTIC_CTB-NICD','input']	tuberculosis: unclassified		Mycobacterium tuberculosis
SAMN15567626	SRR12246708	Tn-Seq	GEO	SRX8754637	Illumina HiSeq 2500	PAIRED	other	GENOMIC	ILLUMINA	SRS7026462	SRP272353	['GSM4676127','SAMN15567626','SRX8754637','SRR12246708','PRJNA646891','SRS7026462','SRP272353','GSM4676127_r1','646891','GSE154627','15567626']		2020-07-18T05:58:00.000Z						homogenized mouse spleens	Mus musculus	2	mouse																					893	893032506	501641753	PRJNA646891									tuberculosis: human-adapted	L4	Mycobacterium tuberculosis	H37Rv
SAMN27391466	SRR18665456	WGS	TECNOLOGICO DE MONTERREY	SRX14767817	NextSeq 550	PAIRED	RANDOM	GENOMIC	ILLUMINA	SRS12528046	SRP367912	['824124','SRS12528046','S26','IMSS038_S26_L001_R1_001.fastq','Mycobacterium tuberculosis IMSS038','PRJNA824124','SRP367912','27391466','bp0','SRR18665456','SAMN27391466','SRX14767817']	2018	2022-04-06T19:53:00.000Z		19.685 N 99.1281 W	MEX	North America	Estado de Mexico	sputum	Homo sapiens	3	human																					151	151610449	62708553	PRJNA824124			99.52	880436	30	lineage4.1.1.3	Sensitive	['input','tbprofiler','standford','tree','diff']	tuberculosis: unclassified		Mycobacterium tuberculosis
SAMN16789599	SRR13068974	WGS	FEDERAL STATE PUBLIC SCIENTIFIC INSTITUTION "SCIENTIFIC CENTER FOR FAMILY HEALTH AND HUMAN REPRODUCT	SRX9516509	NextSeq 550	PAIRED		GENOMIC	ILLUMINA	SRS7724290	SRP292781	['16789599','3825_1.fastq','PRJNA678116','SAMN16789599','3825','SRX9516509','SRS7724290','SRR13068974','SRP292781','678116']	2015	2020-11-16T18:35:00.000Z						As reported: surgical specimen	Homo sapiens	3	human																					16	16568999	6671570	PRJNA678116								input	tuberculosis: unclassified		Mycobacterium tuberculosis
SAMEA8719011	ERR8975887	WGS	CTB/NICD	ERX5544115	Illumina NovaSeq 6000	PAIRED	RANDOM	GENOMIC	ILLUMINA	ERS6403456	ERP128647	['ERX5544115','sample.29447','ERP128647','ERS6403456','experiment.29447','SAMEA8719011','run.29447.1','PRJEB44577','ERR8975887','26339980','773351','project.Wellcome_clinical_isolates_site10']		2022-03-15T07:46:00.000Z			ZAF	Africa										S	S	S	S	S				S		S	S	S		S	S	1097	1097481892	353812354	PRJEB44577	CRyPTIC_reuse_table		99.5	1840325	70	lineage2.2.1.1	RR-TB	['tree','input','CRyPTIC_CTB-NICD','tbprofiler','CRyPTIC_reuse_table','diff']	tuberculosis: unclassified		Mycobacterium tuberculosis
SAMN21857574	SRR16089854	WGS	WADSWORTH CENTER - NYS DOH	SRX12376215	Illumina MiSeq	PAIRED	RANDOM	GENOMIC	ILLUMINA	SRS10347069	SRP338930	['766641','SAMN21857574','21857574','SRP338930','IDR1800017249','SRR16089854','IDR1800017249-01-01_S8_L001_R1_001.fastq.gz','SRX12376215','SRS10347069','PRJNA766641']	2018	2021-09-27T19:53:00.000Z			USA	North America	New York state		Homo sapiens	3	human		S			S	R	R	S				S	S	S				S			500	500479034	301765838	PRJNA766641	CRyPTIC_WHO2021_PMC7612554		99.69	1375427	78	lineage4.1.2.1	HR-TB	['input','Walker_2022','tbprofiler','tree','diff']	tuberculosis: unclassified		Mycobacterium tuberculosis
SAMN10965975	SRR8600173	WGS	UNIVERSITY COLLEGE DUBLIN	SRX5400152	Illumina MiSeq	PAIRED	RANDOM	GENOMIC	ILLUMINA	SRS4386974	SRP186442	['SRX5400152','10965975','SRP186442','SRS4386974','PRJNA523164','WB142','WB142_S37_L001_R1_001.fastq.gz','SRR8600173','SAMN10965975','523164']	2005	2019-02-21T04:10:00.000Z			GBR	Europe	England, Woodchester Park		Meles meles	1	badger																					371	371602655	235006937	PRJNA523164			99.26	865940	56	La1.8.1	Other	['tbprofiler','diff','tree','input']	tuberculosis: animal-adapted	La1	Mycobacterium bovis
SAMEA114074861	ERR11730268	WGS	UCL CENTRE FOR CLINICAL MICROBIOLOGY	ERX11131018	NextSeq 550	PAIRED	RANDOM	GENOMIC	ILLUMINA	ERS16058705	ERP149436	['ERS16058705','ERR11730268','4da99455-d94f-43bb-96cc-eb7e1d7e89c2','ERX11131018','41282724','PRJEB64299','ERP149436','TBA_688','1109088','webin-reads-TBA_688','SAMEA114074861']	2015	2024-08-12T23:56:00.000Z		UCL CCM	ZAF	Africa			Homo sapiens	3	human																					1804	1804601906	866616476	PRJEB64299									tuberculosis: unclassified		Mycobacterium tuberculosis
SAMN15406991	SRR12119491	AMPLICON	GENOSCREEN	SRX8640866	NextSeq 500	PAIRED	PCR	GENOMIC	ILLUMINA	SRS6925588	SRP269393	['SRP269393','bp0','PRJNA643242','SAMN15406991','15406991','SRR12119491','DRC_Deeplex1157','57-19','SRS6925588','57-19_S200_R1_001.fastq.gz','643242','SRX8640866']	2016	2020-06-30T16:57:00.000Z			COD	Africa		sputum	Homo sapiens	3	human																					47	47143372	21498181	PRJNA643242									tuberculosis: unclassified		Mycobacterium tuberculosis
SAMEA115475329	ERR12861812	WGS	FZB	ERX12234623	NextSeq 2000	PAIRED		GENOMIC	ILLUMINA	ERS18730662	ERP155761	['ena-RUN-TAB-09-04-2024-07:38:17:558-277809','1099072','ena-EXPERIMENT-TAB-09-04-2024-07:38:17:558-277808','58e09715-988e-44b5-93dc-ec559775a03f','42737754','SAMEA115475329','PRJEB70863','ERR12861812','ERS18730662','22009360','ERX12234623','ERP155761']	2020	2024-08-03T22:24:00.000Z			CHE	Europe																										420	420666176	147647817	PRJEB70863									NTM: avium complex		Mycobacterium intracellulare
SAMN09284266	SRR7240257	WGS	USDA-NVSL-DBL	SRX4145937	Illumina MiSeq	PAIRED	RANDOM PCR	GENOMIC	ILLUMINA	SRS3359557	SRP053287	['SRP053287','SAMN09284266','16-2406_S10_L001_R2_001.fastq.gz','PRJNA251692','16-2406','SRS3359557','9284266','SRR7240257','SRX4145937','251692']		2018-05-31T08:41:00.000Z							Bos taurus	2	domestic cattle																					559	559127680	350316149	PRJNA251692								input	tuberculosis: animal-adapted	La1	Mycobacterium bovis
SAMN41471664	SRR29096857	WGS	FIND, THE FOUNDATION FOR INNOVATIVE NEW DIAGNOSTICS	SRX24620902	Illumina HiSeq 2000	PAIRED	RANDOM	GENOMIC	ILLUMINA	SRS21358057	SRP507535	['SRS21358057','1109295','SRP507535','SRX24620902','PRJNA1109295','1503502091796T-R14876_S87_R1_001.fastq.gz','41471664','SAMN41471664','SRR29096857','924644_CEBE35642236','924644_CEBE35642236_R14876']		2024-05-21T10:13:00.000Z							Homo sapiens	3	human																					312	312867900	142709902	PRJNA1109295								WHO_mutations_2023	tuberculosis: unclassified		Mycobacterium tuberculosis
SAMEA1708243	ERR245759	WGS	SC	ERX220293	Illumina HiSeq 2000	PAIRED	RANDOM	GENOMIC	ILLUMINA	ERS019812	ERP000436	['SC_EXP_5973_7#6','M0005829-sc-2011-01-27-1026599','SC_RUN_5973_7#6','203880','PRJEB2358','ERP000436','ERS019812','ERX220293','1984143','ERR245759','SAMEA1708243','Whole_genome_sequencing_of_Mycobacterium_tuberculosis_from_a_population_in_Malawi___transmission_dynamics_and_associations_with_HIV-sc-2010-12-14']	2000	2013-03-20T20:09:00.000Z			MWI	Africa		sputum	Homo sapiens	3	human					S		R						S								1163	1163107500	727286554	PRJEB2358	Coll_2018		99.34	1067137	18	lineage4.1.2.1	HR-TB	['input','tbprofiler','diff','Stucki_2016','tree','Coll_2018','Nimmo_2024','Napier_2020']	tuberculosis: human-adapted	L4.1.2.1	Mycobacterium tuberculosis
SAMN41685693	SRR29289418	WGS	FIND, THE FOUNDATION FOR INNOVATIVE NEW DIAGNOSTICS	SRX24806242	Illumina HiSeq 2000	PAIRED	RANDOM	GENOMIC	ILLUMINA	SRS21521125	SRP511884	['SAMN41685693','bp0','D-0922-21_149-22','D-0922-21','SRR29289418','41685693','149-22_R1.fastq.gz','PRJNA1120243','SRX24806242','1120243','SRS21521125','SRP511884']	2021	2024-06-05T06:38:00.000Z			PAK	Asia			Homo sapiens	3	human																					336	336116219	147016564	PRJNA1120243									tuberculosis: unclassified		Mycobacterium tuberculosis
SAMEA7560223	ERR4827787	WGS	IML GAUTING	ERX4697771	NextSeq 500	PAIRED	RANDOM	GENOMIC	ILLUMINA	ERS5316860	ERP124980	['project.Central_Asia','experiment.2361','PRJEB41239','run.2361','ERX4697771','ERR4827787','SAMEA7560223','22475788','ERP124980','773307','sample.2361','ERS5316860']		2021-11-12T01:11:00.000Z																														391	391475619	165759600	PRJEB41239			99.46	1630450	52	lineage2.2.1	Pre-XDR-TB	['diff','tree','tbprofiler','CRyPTIC_Gauting_CentralAsia','input']	tuberculosis: unclassified		Mycobacterium tuberculosis
SAMN40655494	SRR28498460	WGS	NIAID TB PORTALS PROGRAM	SRX24100530	NextSeq 2000	PAIRED	RANDOM	GENOMIC	ILLUMINA	SRS20888939	SRP498669	['SRP498669','SRX24100530','SRR28498460','SAMN40655494','PRJNA1074788','91341','SRS20888939','TBPO-5831_lib61250_nextseq_ny0116_151bp.filtered_2_bwa.1.fastq.gz','40655494','1074788']	2020	2024-03-29T15:54:00.000Z		47.4116 N 28.3699 E	MDA	Europe		sputum	Homo sapiens	3	human																					828	828859292	288318707	PRJNA1074788			99.34	1532356	51	lineage4.2.1	Sensitive	['diff','tbprofiler','input','tree']	tuberculosis: unclassified		Mycobacterium tuberculosis
SAMN06221209	SRR5182041	WGS	SAN DIEGO STATE UNIVERSITY	SRX2498149	PacBio RS	SINGLE		GENOMIC	PACBIO_SMRT	SRS1925002	SRP096895	['m120321_230541_42152_c100304102550000001523012208061201_s1_p0.metadata.xml','PRJNA353873','SRR5182041','SAMN06221209','SRS1925002','2-0030','SRP096895','6221209','353873','SRX2498149']	2010	2017-01-17T13:33:00.000Z		46.99 N 28.83 E	MDA	Europe		sputum	Homo sapiens	3	human																					325	325408729	1339984605	PRJNA353873									tuberculosis: unclassified		Mycobacterium tuberculosis
SAMN40273593	SRR28239716	WGS	NIH / NIAID	SRX23850605	NextSeq 2000	PAIRED	RANDOM	GENOMIC	ILLUMINA	SRS20670678	SRP493618	['SAMN40273593','PRJNA1074779','1074779','SRR28239716','SRP493618','40273593','63835','TBPO-6533_lib61938_nextseq_ny0118_151bp.filtered_2_bwa.1.fastq.gz','SRX23850605','SRS20670678']	2020	2024-03-06T10:16:00.000Z		41.7151 N 44.8271 E	GEO	Asia	Tbilisi	sputum	Homo sapiens	3	human																					388	388615999	136133810	PRJNA1074779			99.5	1504323	51	lineage4.8	Sensitive	['tbprofiler','tree','diff','input']	tuberculosis: unclassified		Mycobacterium tuberculosis
SAMN06579061	SRR5341361	WGS	INSTITUTE OF BIOINFORMATICS	SRX2638054	Illumina HiSeq 2500	PAIRED	RANDOM	GENOMIC	ILLUMINA	SRS2046075	SRP101836	['bp0','SRX2638054','SRS2046075','PRJNA379070','JAL_IOB_111','6579061','SRP101836','SAMN06579061','SRR5341361','JAL_IOB_111_R2.fastq.gz','379070','LIB26163']	2014	2017-03-14T16:46:00.000Z		26.8467 N 80.9462 E	IND	Asia	Uttar Pradesh	sputum	Homo sapiens	3	human																					768	768773550	325848832	PRJNA379070			99.22	1804631	31	lineage1.2.2.2	Pre-XDR-TB	['input','diff','tree','Menardo_2021','tbprofiler']	tuberculosis: human-adapted	L1.2.2	Mycobacterium tuberculosis
SAMN02053776	['SRR833001','SRR833168','SRR833103']	WGS		['SRX270699','SRX270798','SRX270857']	Illumina HiSeq 2000	PAIRED	RANDOM	GENOMIC	ILLUMINA	SRS415177		['198138','2064421.WR33933.Solexa-134026.C1EEBACXX130103.P','2064421.WR35350.Solexa-142832.D1RW2ACXX130303.P','SAMN02053776','SRP021248','SRX270798','SRX270699','SRR833168','SRX270857','C1EEBACXX130103.7.tagged_821.bam','D1RW2ACXX130303.2.tagged_355.bam','2064421.WR33934.Solexa-136701.D1KUUACXX130126.P','2053776','TKK-01-0043','SRR833103','D1KUUACXX130126.2.Tag_IlluminaHTKit1.bam','SRR833001','SRS415177','PRJNA183624','PRJNA198138']					ZAF	Africa	Eshowe	As reported: bodily fluid	Homo sapiens	3	human																					3274	3274485246	1654848591	PRJNA198138			99.46	2069647	48	lineage2.2.1	MDR-TB	['Nimmo_2024','tree','input','Napier_2020','tbprofiler','diff']	tuberculosis: human-adapted	L2.2.1	Mycobacterium tuberculosis
SAMN04522086	SRR3732699	WGS	BI	SRX1888505	Illumina HiSeq 2500	PAIRED	PCR	GENOMIC	ILLUMINA	SRS1531874	SRP077478	['4522086','300846','SRX1888505','SAMN04522086','G05157','BI_534','SRR3732699','SRP077478','PRJNA300846','SRS1531874']	2011	2016-06-30T11:20:00.000Z			PER	South America		sputum	Homo sapiens	3	human																					51	51553430	21212492	PRJNA300846								['input','standford','IeDEA']	tuberculosis: unclassified		Mycobacterium tuberculosis
SAMN05276413	SRR3675441	WGS	MODMEDMICOXFORD	SRX1850714	Illumina MiSeq	PAIRED	RANDOM	GENOMIC	ILLUMINA	SRS1518963	SRP076676	['302362','SRP076676','5276413','SRS1518963','SRR3675441','MMMOSRA:647bc72c-a924-489f-b990-5df1cda9e3ed','PRJNA302362','SAMN05276413','MMMOSAM:647bc72c-a924-489f-b990-5df1cda9e3ed','SRX1850714']	2015	2016-06-22T11:47:00.000Z			GBR	Europe	Oxford		Homo sapiens	3	human																					371	371043240	245750287	PRJNA302362								input	tuberculosis: unclassified		Mycobacterium tuberculosis
SAMEA113538214	ERR11466146	WGS	FZB	ERX10872303	NextSeq 500	PAIRED		GENOMIC	ILLUMINA	ERS15534635	ERP147571	['ena-EXPERIMENT-TAB-22-05-2023-12:53:16:359-7730','ERR11466146','979605','35506591','ERX10872303','ERP147571','ERS15534635','ena-RUN-TAB-22-05-2023-12:53:16:360-7731','BTB-463','d05d2f15-c027-4055-b906-d9d6d110849e','SAMEA113538214','PRJEB62480']		2023-09-17T03:13:00.000Z			BWA	Africa																										728	728191277	315543851	PRJEB62480			98.07	1364421	43	lineage4.3.4.2.1	Sensitive	['diff','input','tbprofiler','Kopanyo']	tuberculosis: unclassified		Mycobacterium tuberculosis
SAMN37848488	SRR26400076	WGS	UNIVERSITY OF MELBOURNE/ THE PETER DOHERTY INSTITUTE FOR INFECTION AND IMMUNITY	SRX22105655	Illumina HiSeq 4000	PAIRED	RANDOM	GENOMIC	ILLUMINA	SRS19170736	SRP466602	['SAMN37848488','SRP466602','SRS19170736','Sample_569','1028637','SRX22105655','Sample_569_1.fastq.gz','bp0','SRR26400076','37848488','PRJNA1028637']		2023-10-16T19:06:00.000Z		10.8231 N 106.6297 E	VNM	Asia	Ho Chi Minh City	sputum	Homo sapiens	3	human																					535	535145100	232925513	PRJNA1028637			99.3	1624129	55	lineage1.1.1.1	HR-TB	['diff','tree','input','tbprofiler']	tuberculosis: unclassified		Mycobacterium tuberculosis
SAMN38644621	SRR27048674	WGS	FIOCRUZ	SRX22738047	NextSeq 500	PAIRED		GENOMIC	ILLUMINA	SRS19726561	SRP475706	['38644621','SAMN38644621','SRS19726561','SRP475706','PRJNA1048499','SRX22738047','SRR27048674','bp0','970443','1048499','KAN-970443','KAN-970443_lib11420_nextseq_n0153_151bp_R1.fastq.gz']	1997	2023-12-04T17:01:00.000Z			BEL	Europe		sputum	Homo sapiens	3	human																					660	660177621	302208707	PRJNA1048499									NTM: unclassified		Mycobacterium kansasi
SAMEA4695169	['ERR2600551','ERR2600552']	WGS		['ERX2616860','ERX2616859']	NextSeq 500	PAIRED		GENOMIC	ILLUMINA	ERS2515346		['PRJEB26996','ena-EXPERIMENT-FZB-29-05-2018-09:23:11:363-154','ERX2616859','ERP109031','ERS2515346','ERR2600552','ena-RUN-FZB-29-05-2018-09:23:11:363-154','ena-EXPERIMENT-FZB-29-05-2018-09:23:11:363-155','odir-379','ena-RUN-FZB-29-05-2018-09:23:11:363-155','ERX2616860','SAMEA4695169','488765','9940363','ERR2600551','ena-STUDY-FZB-28-05-2018-13:51:27:558-285']					UKR	Europe																										389	390014676	177109613	PRJEB26996			99.49	1688457	56	lineage2.2.1	Sensitive	['R-XDR_UKR','tbprofiler','tree','input','diff']	MTBC		Mycobacterium tuberculosis complex sp.
SAMEA104357589	ERR2179794	WGS	FUDAN UNIVERSITY	ERX2236213	Illumina HiSeq 2000	PAIRED	RANDOM PCR	GENOMIC	ILLUMINA	ERS1982567	ERP104892	['ena-RUN-FUDAN UNIVERSITY-24-10-2017-03:49:56:246-238','ERX2236213','496441','ena-STUDY-FUDAN UNIVERSITY-24-10-2017-03:50:01:214-391','ERR2179794','8239001','ERP104892','MTB238','SAMEA104357589','ERS1982567','ena-EXPERIMENT-FUDAN UNIVERSITY-24-10-2017-03:49:56:246-238','PRJEB23157']	2007	2018-10-25T11:31:00.000Z			CHN	Asia		sputum	Homo sapiens	3	human																					0	0	158143595	PRJEB23157								['Napier_2020','Menardo_2021']	tuberculosis: human-adapted	L4.5	Mycobacterium tuberculosis
SAMN06091875	SRR5065611	WGS	UNIVERSITY OF MELBOURNE	SRX2385975	Illumina HiSeq 2500	PAIRED	RANDOM	GENOMIC	ILLUMINA	SRS1828040	SRP094134	['PRJNA355614','02MTB1955_S2_L001_1.fastq.gz','SRP094134','6091875','SRS1828040','SRR5065611','bp0','SRX2385975','SAMN06091875','355614','HCMC0178']	2011-04	2016-11-30T23:08:00.000Z		10.82 N 106.63 E	VNM	Asia	Ho Chi Minh City	sputum	Homo sapiens	3	human																					464	464218323	223114372	PRJNA355614			99.51	1362368	46	lineage2.2.1	HR-TB	['tbprofiler','Napier_2020','Menardo_2021','input','diff','tree']	tuberculosis: human-adapted	L2.2.1	Mycobacterium tuberculosis
SAMEA116000336	ERR13654067	WGS	NATIONAL INSTITUTE OF HEALTH DR. RICARDO JORGE	ERX13024900	NextSeq 2000	PAIRED	RANDOM	GENOMIC	ILLUMINA	ERS20963935	ERP111748	['ERX13024900','PRJEB29446','ERR13654067','ERS20963935','SAMEA116000336','505027','PT_TB1111','43578828','ERP111748','INSA_27102018']	2021	2024-09-14T19:17:00.000Z			PRT	Europe																										232	232005864	61566408	PRJEB29446									tuberculosis: unclassified		Mycobacterium tuberculosis
SAMN28450805	SRR19224240	WGS	WADSWORTH CENTER	SRX15288127	Illumina MiSeq	PAIRED	RANDOM	GENOMIC	ILLUMINA	SRS13018953	SRP374006	['SRS13018953','SRX15288127','835805','IDR1600022368-01-01_R1.fastq.gz','SAMN28450805','PRJNA835805','IDR1600022368-01-01','SRP374006','28450805','SRR19224240']	2016	2022-05-16T14:19:00.000Z			USA	North America	Queens County	sputum	Homo sapiens	3	human																					268	268246617	156332736	PRJNA835805			99.71	867046	47	lineage4.8	Sensitive	['tbprofiler','diff','input','tree']	tuberculosis: unclassified		Mycobacterium tuberculosis
SAMN07603323	SRR6079930	WGS	THE UNIVERSITY OF QUEENSLAND	SRX3218950	Illumina HiSeq 2500	PAIRED	RANDOM	GENOMIC	ILLUMINA	SRS2543661	SRP116757	['SAMN07603323','SRS2543661','7603323','SRR6079930','PRJNA401368','401368','11MT3388','SRX3218950','SRP116757','11MT3388_HHLKJAFXX_GGACTCCT-TACTCCTT_L001X_R1.fastq.gz']	2011	2017-09-27T03:27:00.000Z			AUS	Oceania	Torres Strait Protected Zone	sputum	Homo sapiens	3	human																					729	729370200	314726761	PRJNA401368			99.15	1651395	49	lineage2.2.1.1	MDR-TB	['tree','diff','tbprofiler','input','Napier_2020']	tuberculosis: human-adapted	L2.2.1.1	Mycobacterium tuberculosis
SAMEA14460131	ERR9786313	WGS	INSTITUTE OF TROPICAL MEDICINE	ERX9333589	Illumina HiSeq 2500	PAIRED	RANDOM	GENOMIC	ILLUMINA	ERS12087078	ERP137916	['ERX9333589','ECF-12-U135','0efe4541-10cd-4d79-a29f-96d29eadb5f3','28829947','ERR9786313','ena-EXPERIMENT-TAB-27-05-2022-13:53:26:329-11286','844815','ERP137916','ena-RUN-TAB-27-05-2022-13:53:26:329-11287','ERS12087078','PRJEB53138','SAMEA14460131']	2012	2022-06-25T18:12:00.000Z			GMB	Africa		sputum	Homo sapiens	3	human																					150	150479895	102826026	PRJEB53138			99.44	594819	28	lineage4.1.2.1	Sensitive	['input','tree','WGS_2011-2014_GMB','diff','tbprofiler']	tuberculosis: unclassified		Mycobacterium tuberculosis
SAMEA1405963	ERR123930	WGS	SC	ERX100112	Illumina HiSeq 2000	PAIRED	RANDOM	GENOMIC	ILLUMINA	ERS083016	ERP000276	['SAMEA1405963','ERP000276','Mycobacterium tuberculosis pilot-sc-2010-07-26','SC_RUN_7531_8#27','ERS083016','203976','ERX100112','S00007143-sc-2011-12-22T13:21:00Z-1328413','995034','PRJEB2221','ERR123930','SC_EXP_7531_8#27']		2014-09-24T08:36:00.000Z																														466	466990400	261296065	PRJEB2221			99.22	1901103	43	lineage1.1.3	HR-TB	['tree','tbprofiler','input','diff']	tuberculosis: unclassified		Mycobacterium tuberculosis
SAMN14344451	SRR11564383	AMPLICON	RUTGERS UNIVERSITY NEWARK	SRX8133816	Illumina MiSeq	PAIRED	PCR	GENOMIC	ILLUMINA	SRS6497254	SRP256991	['2492-DA-1259_S13_L001_R1_001.fastq','SAMN14344451','SRS6497254','608715','PRJNA608715','14344451','2492-DA-1259','SRR11564383','SRP256991','SRX8133816']		2020-04-17T19:27:00.000Z			KEN	Africa		sputum	Homo sapiens	3	human																					19	19440344	11099163	PRJNA608715									tuberculosis: unclassified		Mycobacterium tuberculosis
SAMEA7353849	ERR4627352	WGS	ANIMAL AND PLANT HEALTH AGENCY	ERX4554472	NextSeq 500	PAIRED	RANDOM	GENOMIC	ILLUMINA	ERS5112324	ERP123964	['SAMEA7353849','ena-EXPERIMENT-ANIMAL AND PLANT HEALTH AGENCY-28-09-2020-10:34:11:059-49','B6-41-20','ena-RUN-ANIMAL AND PLANT HEALTH AGENCY-28-09-2020-10:34:11:059-49','663834','ERS5112324','ERX4554472','PRJEB40340','ERP123964','ena-STUDY-ANIMAL AND PLANT HEALTH AGENCY-14-09-2020-13:08:14:177-52','ERR4627352','16291954']		2020-11-15T00:52:00.000Z																														559	559784924	239415005	PRJEB40340			99.01	1608436	54	La1.8.1	Other	['input','tree','diff','tbprofiler']	tuberculosis: animal-adapted	La1	Mycobacterium bovis
SAMN41154882	SRR28868895	WGS	MDUPHL	SRX24428156	NextSeq 500	PAIRED	RANDOM	GENOMIC	ILLUMINA	SRS21182727	SRP399923	['SRX24428156','PRJNA857537','AUSMDU00092734','SRR28868895','857537','41154882','SAMN41154882','SRS21182727','AUSMDU00092734_S41_R1_001.fastq.gz','SRP399923']	2023	2024-05-01T23:04:00.000Z			AUS	Oceania	Victoria		Homo sapiens	3	human																					503	503883244	226072286	PRJNA857537			99.35	1619016	56	lineage1.2.1.2.1	Sensitive	['tbprofiler','diff','tree','input']	tuberculosis: unclassified		Mycobacterium tuberculosis
SAMN00222099	SRR198003	WGS	CSIRO	SRX061123	Illumina Genome Analyzer II	PAIRED	RANDOM	GENOMIC	ILLUMINA	SRS178709	SRP006027	['SAMN00222099','SRP006027','222099','SRX061123','PRJNA66653','MAP_Pt164_reads','SRS178709','MAP_Pt164','PRJNA67897','MAP_isolatecomparison','66653']		2014-05-30T14:01:00.000Z																														676	676100448	488770720	PRJNA66653									NTM: avium complex		Mycobacterium avium subsp. paratuberculosis
SAMN04276790	SRR3725012	WGS	BI	SRX1882004	Illumina HiSeq 2500	SINGLE	PCR	GENOMIC	ILLUMINA	SRS1528453	SRP077478	['4276790','SAMN04276790','SRR3725012','BI_397','SRX1882004','G04111','SRP077478','SRS1528453','300846','PRJNA300846']		2016-06-28T12:04:00.000Z			THA	Asia		sputum	Homo sapiens	3	human																					1053	1053537464	477469700	PRJNA300846			95.75	1453948	30	lineage2.2.1	MDR-TB	['diff','input','Napier_2020','Menardo_2018','IeDEA','Menardo_2021','tree','tbprofiler']	tuberculosis: human-adapted	L2.2.1	Mycobacterium tuberculosis
SAMEA7563580	ERR4831139	WGS	IML GAUTING	ERX4701123	NextSeq 500	PAIRED	RANDOM	GENOMIC	ILLUMINA	ERS5320212	ERP125015	['ERS5320212','ERP125015','SAMEA7563580','ERR4831139','experiment.31153','sample.31153','project.Cryptic_12th','PRJEB41274','22479146','773341','run.31153','ERX4701123']		2021-11-11T11:08:00.000Z			DEU	Europe						S				S	S	S	S	R				S		S	S	S	R	S	S	969	969906505	427687921	PRJEB41274	['Walker_2022','CRyPTIC_reuse_table']		99.45	1648771	55	lineage4.1.2.1	Sensitive	['Walker_2022','diff','tbprofiler','tree','CRyPTIC_reuse_table','input','CRyPTIC_Gauting']	tuberculosis: unclassified		Mycobacterium tuberculosis
SAMEA114443350	ERR13246509	WGS	SEOUL NATIONAL UNIVERSITY	ERX12617169	Illumina MiSeq	PAIRED	RANDOM	GENOMIC	ILLUMINA	ERS16431134	ERP151439	['41799798','GReAT_JP_249','1022751','SAMEA114443350','ERP151439','ERS16431134','ERR13246509','PRJEB66375','c7f31963-9edb-49ef-a000-987e031fb6cb','webin-reads-GReAT_JP_249','ERX12617169']	2007	2024-08-09T03:40:00.000Z			JPN	Asia		sputum	Homo sapiens	3	human																					589	589894088	379657489	PRJEB66375									tuberculosis: unclassified		Mycobacterium tuberculosis
SAMN09101402	SRR7068933	OTHER	MODMEDMICOXFORD	SRX3999834	Illumina MiSeq	PAIRED		OTHER	ILLUMINA	SRS3282017	SRP076676	['SRX3999834','PRJNA302362','SAMN09101402','SRR7068933','302362','MMMOSRA:649e5d58-84da-4c16-b95b-4bdaa7f8499c','9101402','SRS3282017','MMMOSAM:649e5d58-84da-4c16-b95b-4bdaa7f8499c','SRP076676']	2015	2018-04-26T14:17:00.000Z			GBR	Europe			Homo sapiens	3	human																					706	706396120	428131542	PRJNA302362									tuberculosis: unclassified		Mycobacterium tuberculosis
SAMN07766069	SRR6153139	WGS	BC CENTRE FOR DISEASE CONTROL PUBLIC HEALTH LABORATORY	SRX3265198	HiSeq X Ten	PAIRED	RANDOM	GENOMIC	ILLUMINA	SRS2577419	SRP119652	['BC08-Mtb289','SAMN07766069','SRX3265198','SRR6153139','7766069','SRP119652','BC08-Mtb289_1.fastq.gz','PRJNA413593','SRS2577419','413593']	2008	2017-10-10T19:06:00.000Z		49.15 N 123.7 W	CAN	North America	British Columbia		Homo sapiens	3	human					S		S						S	S							818	818055750	382921736	PRJNA413593	CRyPTIC_WHO2021_PMC7612554		99.19	1834669	49	lineage1.2.1.2.1	Sensitive	['Napier_2020','tbprofiler','diff','Walker_2022','input','tree']	tuberculosis: human-adapted	L1	Mycobacterium tuberculosis
SAMEA115749708	ERR13290552	WGS	UNIVERSITY OF OXFORD, NUFFIELD DEPARTMENT OF MEDIC	ERX12661038	Illumina HiSeq 2000	PAIRED	RANDOM PCR	GENOMIC	ILLUMINA	ERS20265995	ERP161058	['webin-reads-a1337ebfbb79','ERP161058','ERS20265995','PRJEB76547','ERX12661038','a1337ebfbb79','41908696','b28b5ff0-515d-42d2-bc0f-19e45ec26bb9','SAMEA115749708','1124794','ERR13290552']	2018				SWE	Europe																										0	0	0	PRJEB76547								CRyPTIC_2024	tuberculosis: unclassified		Mycobacterium tuberculosis
SAMN42410353	SRR29772747	WGS	INDIAN COUNCIL FOR MEDICAL RESEARCH NATIONAL INSTITUTE OF RESEARCH IN TUBERCULOSIS	SRX25272778	Illumina MiSeq	PAIRED	PCR	GENOMIC	ILLUMINA	SRS21957213	SRP367420	['42410353','PRJNA822663','SRS21957213','MD448_R1.fastq.gz','27256958','SRP367420','SRX25272778','SAMN42410353','bp0','MD448','822663','SRR29772747']	2022	2024-07-11T01:35:00.000Z		13.07265210 N 80.25039808 E	IND	Asia			Homo sapiens	3	human																					1086	1086224842	443154343	PRJNA822663									tuberculosis: unclassified		Mycobacterium tuberculosis
SAMEA4772832	ERR2677440	WGS	FZB	ERX2692431	NextSeq 500	PAIRED		GENOMIC	ILLUMINA	ERS2592786	ERP109425	['ERP109425','ena-EXPERIMENT-FZB-29-06-2018-17:08:19:136-55','PRJEB27354','ERS2592786','ERX2692431','59-2016','SAMEA4772832','486641','ena-RUN-FZB-29-06-2018-17:08:19:136-55','ERR2677440','ena-STUDY-FZB-19-06-2018-08:10:23:898-811','9860859']	2016	2018-08-19T11:59:00.000Z			DEU	Europe										R							R									1520	1520489959	732322603	PRJEB27354	Andres_2019		99.55	1272657	42	lineage2.2.1	Pre-XDR-TB	['tbprofiler','input','tree','diff','Andres_2019','Napier_2020','Nimmo_2024']	tuberculosis: human-adapted	L2.2.1	Mycobacterium tuberculosis
SAMN02419627	['SRR1169095','SRR1172100','SRR1163302','SRR1163430']	WGS		['SRX466230','SRX470661']	Illumina HiSeq 2000	PAIRED	RANDOM	GENOMIC	ILLUMINA	SRS553988		['2528578.WR39450.Solexa-215477.C38PYACXX140203.P','SRR1172100','SRP036825','SRS553988','2528578.WR39448.Pond-315709.C3R2YACXX140127.P','XTB13-193','C38PYACXX140203.5.tagged_422.bam','PRJNA229667','2419627','C3R2YACXX140127.4.Illumina_P5-Talic_P7-Kilay.bam','SRX470661','SAMN02419627','C3R2YACXX140127.3.Illumina_P5-Talic_P7-Kilay.bam','SRR1169095','SRR1163302','PRJNA200335','229667','SRR1163430','C38PYACXX140203.4.tagged_422.bam','SRX466230']					BLR	Europe		As reported: excreted bodily substance	Homo sapiens	3	human																					1913	1914091198	1008716825	PRJNA229667			99.3	5838836	135	lineage4.2.1	Sensitive	['input','Napier_2020','tbprofiler','diff','Menardo_2018','tree','Menardo_2021']	tuberculosis: human-adapted	L4.2.1	Mycobacterium tuberculosis
SAMN41934647	SRR29477149	WGS	AGRICULTURE AND AGRI-FOOD CANADA	SRX24989054	Illumina NovaSeq 6000	PAIRED	RANDOM	GENOMIC	ILLUMINA	SRS21690866	SRP418573	['SAMN41934647','925907','SRX24989054','AAFC_MAP_#2540_2015-04-14_05','SRR29477149','PRJNA925907','2540','NS.2077.002.IDT_i7_242---IDT_i5_242.2540_R1.fastq.gz','SRP418573','41934647','SRS21690866']	2022	2024-06-20T14:21:00.000Z			CAN	North America	Quebec	feces	Bos taurus	2	domestic cattle																					1043	1043773306	346000050	PRJNA925907									NTM: avium complex		Mycobacterium avium subsp. paratuberculosis
SAMN41418109	SRR29052788	WGS	FIND, THE FOUNDATION FOR INNOVATIVE NEW DIAGNOSTICS	SRX24577586	Illumina HiSeq 2000	PAIRED	RANDOM	GENOMIC	ILLUMINA	SRS21317572	SRP507535	['6B1800_682200C7926F_IDR1700046102','6B1800_682200C7926F','SRS21317572','SRX24577586','41418109','IDR1700046102-01-01_S9_L001_R1_001.fastq.gz','PRJNA1109295','1109295','SRR29052788','SAMN41418109','SRP507535']	2017	2024-05-18T00:13:00.000Z			USA	North America			Homo sapiens	3	human																					429	429931497	264345551	PRJNA1109295								WHO_mutations_2023	tuberculosis: unclassified		Mycobacterium tuberculosis
SAMN43046018	SRR30146975	WGS	TXDSHS	SRX25614899	Illumina MiSeq	PAIRED	RANDOM	GENOMIC	ILLUMINA	SRS22261435	SRP491750	['SAMN43046018','bp0','TX-DSHS-MTB-2400403','SRS22261435','SRP491750','43046018','SRR30146975','PRJNA1080563','SRX25614899','TX-DSHS-MTB-2400403-TX-M08531-240802_S9_L001_R1_001.fastq.gz','1080563']	2024	2024-08-06T16:18:00.000Z			USA	North America	TX	sputum	Homo sapiens	3	human																					467	467912476	224486731	PRJNA1080563									tuberculosis: unclassified		Mycobacterium tuberculosis
