## Supplemental Table 7 for "UShER-TB: Scalable, Comprehensive, Accessible Phylogenomic Analysis of *Mycobacterium tuberculosis*" (part 132 of 141)

sample_index	run_index	assay_type	center_name	SRX_id	instrument	librarylayout	libraryselection	librarysource	platform	SRS_id	sra_study	primary_search	date_collected	date_sequenced	host_disease	latlon	country	continent	region	isolation_source	host_scienname	host_confidence	host_commonname	pheno_AMIKACIN	pheno_CAPREOMYCIN	pheno_CIPROFLOXACIN	pheno_CYCLOSERINE	pheno_ETHAMBUTOL	pheno_ETHIONAMIDE	pheno_ISONIAZID	pheno_KANAMYCIN	pheno_MOXIFLOXACIN	pheno_OFLOXACIN	pheno_PAS	pheno_PYRAZINAMIDE	pheno_RIFAMPICIN	pheno_STREPTOMYCIN	pheno_BEDAQUILINE	pheno_CLOFAZIMINE	pheno_DELAMANID	pheno_LEVOFLOXACIN	pheno_LINEZOLID	pheno_RIFABUTIN	mbases_sum	bases_sum	bytes_sum	BioProject	pheno_source	coinfection	tbprof_pct_reads_mapped	tbprof_num_reads_mapped	tbprof_median_coverage	tbprof_sublin	tbprof_drtype	collection	clade	lineage	organism	strain
SAMN02380629	SRR1028660	Tn-Seq	BI	SRX376647	Illumina HiSeq 2000	PAIRED	RANDOM	GENOMIC	ILLUMINA	SRS501572	SRP001860	['CS_TraCS089','2380629','PRJNA63503','D2FGJACXX130904.1.revcomp_of_tagged_473.bam','63503','SRR1028660','SRX376647','232329.WR37841.Solexa-176440.D2FGJACXX130904.P','SAMN02380629','SRS501572','SRP001860','TRaCS_for_M_tuberculosis']	2013	2013-11-12T14:17:00.000Z			USA	North America	Worchester, MA	As reported: spleen	Mus musculus	2	mouse																					3062	3062982560	1876412564	PRJNA63503									tuberculosis: human-adapted	L4	Mycobacterium tuberculosis	H37Rv
SAMN40273037	SRR28239837	WGS	NIH / NIAID	SRX23850982	NextSeq 2000	PAIRED	RANDOM	GENOMIC	ILLUMINA	SRS20671053	SRP493618	['SRX23850982','42624','SAMN40273037','SRS20671053','TBPO-3356_lib53762_nextseq_ny0070_151bp.filtered_2_bwa.1.fastq.gz','1074779','SRP493618','SRR28239837','40273037','PRJNA1074779']	2016	2024-03-06T10:16:00.000Z		41.7151 N 44.8271 E	GEO	Asia	Tbilisi	sputum	Homo sapiens	3	human																					805	805675467	280193163	PRJNA1074779			99.46	1750602	55	lineage2.2.1	Sensitive	['diff','tbprofiler','input','tree']	tuberculosis: unclassified		Mycobacterium tuberculosis
SAMN41416439	SRR29051473	WGS	FIND, THE FOUNDATION FOR INNOVATIVE NEW DIAGNOSTICS	SRX24576254	Illumina HiSeq 2000	PAIRED	RANDOM	GENOMIC	ILLUMINA	SRS21316343	SRP507535	['1109295','41416439','SRX24576254','PRJNA1109295','SRS21316343','SRP507535','TB-IS-1026-1853_S7_R1_001.fastq.gz','24146D_7503CFACD120','24146D_7503CFACD120_1853','SRR29051473','SAMN41416439']	2012	2024-05-16T10:01:00.000Z			VNM	Asia			Homo sapiens	3	human																					227	227801620	105549012	PRJNA1109295								WHO_mutations_2023	tuberculosis: unclassified		Mycobacterium tuberculosis
SAMN03257615	['SRR1710057','SRR3416776']	WGS		['SRX1719516','SRX806852']	Illumina HiSeq 2000	PAIRED	RANDOM	GENOMIC	ILLUMINA	SRS788471		['SRX806852','1','FD-MTB_lib1','GX_451039_clean_R1.fq.gz','SRR1710057','SAMN03257615','270137','PRJNA270137','SRS788471','SRR3416776','3257615','Guangxi_451039','SRX1719516','SRP051093','WGS_56-strains']				24.26 N 110.59 E	CHN	Asia	Guangxi	sputum	Homo sapiens	3	human																					954	954722010	383467461	PRJNA270137			94.49	2015832	42	lineage2.1	Sensitive	['Napier_2020','tbprofiler','tree','diff','input']	tuberculosis: human-adapted	L2.1	Mycobacterium tuberculosis
SAMN02414907	['SRR1146370','SRR1144752','SRR1166880','SRR1162892']	WGS		['SRX465975','SRX450000','SRX451559']	Illumina HiSeq 2000	PAIRED	RANDOM	GENOMIC	ILLUMINA	SRS543532		['229272','SRR1144752','SRX451559','H758RADXX140114.2.tagged_869.bam','C3R2YACXX140127.6.Illumina_P5-Hinet_P7-Xeran.bam','2527999.WR39309.Solexa-209946.H758RADXX140114.P','2527999.WR39308.Pond-319425.C3R2YACXX140127.P','SRS543532','2527999.WR39309.Solexa-209946.C3PDRACXX140112.P','SRP035787','SRR1146370','C3R2YACXX140127.7.Illumina_P5-Hinet_P7-Xeran.bam','2414907','SAMN02414907','PRJNA229360','C3PDRACXX140112.4.tagged_869.bam','PRJNA229272','BTB08-325','SRX450000','SRX465975','SRR1166880','SRR1162892']					SWE	Europe		sputum	Homo sapiens	3	human																					1175	1176090662	542339338	PRJNA229272			98.66	2162479	45	lineage3;lineage2.2.1	MDR-TB	['diff','input','tbprofiler']	tuberculosis: unclassified		Mycobacterium tuberculosis
SAMEA7554205	ERR4820838	WGS	PUBLIC HEALTH ENGLAND	ERX4690680	Illumina HiSeq 2500	PAIRED	RANDOM	GENOMIC	ILLUMINA	ERS5310850	ERP124941	['sample.23659','773303','project.PHE-TB','ERP124941','ERX4690680','PRJEB41201','22473600','experiment.23659','run.23659','ERS5310850','SAMEA7554205','ERR4820838']		2021-11-11T02:05:00.000Z			GBR	Europe																										1169	1169956209	538354761	PRJEB41201			99.59	1537836	50	lineage4.1.2.1	Sensitive	['tbprofiler','tree','CRyPTIC_PHE','diff','input']	tuberculosis: unclassified		Mycobacterium tuberculosis
SAMEA2079035	['ERR351852','ERR386784']	WGS		['ERX324635','ERX359014']	Illumina HiSeq 2000	PAIRED	RANDOM	GENOMIC	ILLUMINA	ERS253603		['ERP000276','ERS253603','SC_RUN_10396_1#8','203976','S00018305-sc-2013-06-06T14:59:50Z-1641709','2375637','SC_EXP_10868_7#8','ERR386784','SC_RUN_10868_7#8','Mycobacterium tuberculosis pilot-sc-2010-07-26','ERX324635','PRJEB2221','ERR351852','SAMEA2079035','ERX359014','SC_EXP_10396_1#8']																																426	426578600	207394866	PRJEB2221			99.23	1919556	43	lineage3	Sensitive	['tree','diff','tbprofiler','input']	tuberculosis: unclassified		Mycobacterium tuberculosis
SAMN37848873	SRR26399244	WGS	UNIVERSITY OF MELBOURNE/ THE PETER DOHERTY INSTITUTE FOR INFECTION AND IMMUNITY	SRX22105153	Illumina HiSeq 4000	PAIRED	RANDOM	GENOMIC	ILLUMINA	SRS19170233	SRP466602	['SAMN37848873','SRX22105153','1028637','bp0','Sample_954_1.fastq.gz','PRJNA1028637','SRP466602','Sample_954','SRS19170233','SRR26399244','37848873']		2023-10-16T19:03:00.000Z		10.8231 N 106.6297 E	VNM	Asia	Ho Chi Minh City	sputum	Homo sapiens	3	human																					389	389239800	168518432	PRJNA1028637			99.15	1568672	50	lineage1.2.1.2.1;lineage1.1.1.1	Sensitive	['diff','tbprofiler','input']	tuberculosis: unclassified		Mycobacterium tuberculosis
SAMN41685662	SRR29289290	WGS	FIND, THE FOUNDATION FOR INNOVATIVE NEW DIAGNOSTICS	SRX24806370	Illumina HiSeq 2000	PAIRED	RANDOM	GENOMIC	ILLUMINA	SRS21521254	SRP511884	['IHK-865-6','166-18_S34_R1_001.fastq.gz','SRR29289290','PRJNA1120243','bp0','1120243','SRS21521254','SRP511884','SAMN41685662','IHK-865-6_166-18','41685662','SRX24806370']		2024-06-06T20:24:00.000Z			PAK	Asia			Homo sapiens	3	human																					267	267434913	106536894	PRJNA1120243									tuberculosis: unclassified		Mycobacterium tuberculosis
SAMN07659999	SRR6045753	WGS	MODMEDMICOXFORD	SRX3192623	Illumina MiSeq	PAIRED	RANDOM	GENOMIC	ILLUMINA	SRS2521130	SRP117784	['SRX3192623','SRP117784','SRR6045753','PRJNA401515','401515','SRS2521130','MMMOSAM:391c7123-9767-4b70-9049-1bf9c09cfae6','SAMN07659999','MMMOSRA:391c7123-9767-4b70-9049-1bf9c09cfae6','7659999']	2016	2017-10-27T17:05:00.000Z			GBR	Europe	Oxford		Homo sapiens	3	human					S		S					S	S								271	271967931	173145203	PRJNA401515	CRyPTIC_WHO2021_PMC7612554		99.46	1349924	45	lineage3.1.1	Sensitive	['Napier_2020','Walker_2022','tbprofiler','diff','input','tree']	tuberculosis: human-adapted	L3.1.1	Mycobacterium tuberculosis
SAMEA1707860	ERR228200	WGS	SC	ERX202859	Illumina HiSeq 2000	PAIRED	RANDOM	GENOMIC	ILLUMINA	ERS179864	ERP000276	['ERR228200','PRJEB2221','SC_RUN_8898_6#3','Mycobacterium tuberculosis pilot-sc-2010-07-26','ERX202859','ERP000276','203976','1919954','S00009345-sc-2012-10-08T11:22:15Z-1493163','ERS179864','SAMEA1707860','SC_EXP_8898_6#3']		2013-02-16T10:44:00.000Z																														416	416086600	186657620	PRJEB2221			99.36	1880178	42	lineage3	Sensitive	['input','tree','tbprofiler','diff']	tuberculosis: unclassified		Mycobacterium tuberculosis
SAMN31423367	SRR22048335	WGS	NATIONAL INSTITUTE OF INFECTIOUS DISEASES "L. SPALLANZANI"	SRX18029583	NextSeq 500	PAIRED	RANDOM	GENOMIC	ILLUMINA	SRS15536592	SRP373287	['SRR22048335','31423367','SRX18029583','PRJNA834606','SP252','SRP373287','SAMN31423367','bp0','SRS15536592','834606','155-SP252_S10_L001_R1_001.fastq.gz']	2016	2022-10-26T15:23:00.000Z		41.86 N 12.45 E	ITA	Europe	Rome	sputum	Homo sapiens	3	human																					544	544293510	207394303	PRJNA834606			99.27	1746986	58	lineage1.1.3.1	Sensitive	['diff','input','tbprofiler','tree']	tuberculosis: unclassified		Mycobacterium tuberculosis
SAMEA115475858	['ERR12866879','ERR12866878']	WGS		['ERX12239699','ERX12239700']	Illumina NovaSeq 6000	SINGLE		GENOMIC	ILLUMINA	ERS18732229		['794708','ena-EXPERIMENT-TAB-10-04-2024-10:42:12:730-2877','ERS18732229','ERR12866878','ERX12239700','42714105','ena-RUN-TAB-10-04-2024-10:42:12:731-2880','9bc3fa2b-c877-4dc7-b821-d8f2b9e08e1b','ERP134075','G67729','ena-EXPERIMENT-TAB-10-04-2024-10:42:12:731-2879','PRJEB49562','ERR12866879','ERX12239699','ena-RUN-TAB-10-04-2024-10:42:12:730-2878','SAMEA115475858']					TZA	Africa			Homo sapiens	3	human																					676	677240025	202002261	PRJEB49562									tuberculosis: unclassified		Mycobacterium tuberculosis
SAMEA112805083	ERR11081266	WGS	FZB	ERX10528634	NextSeq 500	PAIRED		GENOMIC	ILLUMINA	ERS14812629	ERP010814	['4492-12','ERR11081266','ERS14812629','SAMEA112805083','ena-STUDY-FZB-22-06-2015-17:16:39:392-292','ena-RUN-TAB-22-03-2023-09:21:25:366-112629','33893180','287903','ena-EXPERIMENT-TAB-22-03-2023-09:21:25:366-112628','ERX10528634','PRJEB9680','ERP010814']		2023-07-21T04:06:00.000Z																														496	496534442	214071413	PRJEB9680			99.66	1636700	56	lineage4.7	Sensitive	['tree','tbprofiler','diff','input']	tuberculosis: unclassified		Mycobacterium tuberculosis
SAMEA7562769	ERR4830329	WGS	OUCRU-HCMC	ERX4700313	Illumina MiSeq	PAIRED	RANDOM	GENOMIC	ILLUMINA	ERS5319402	ERP124988	['experiment.15805','22478336','SAMEA7562769','ERX4700313','sample.15805','project.CRyPTIC_08_02TBextension','ERS5319402','ERR4830329','run.15805','ERP124988','773314','PRJEB41247']		2021-11-11T09:03:00.000Z			VNM	Asia						S				R	S	S	S	S				R		S	S	S	S	S	S	741	741974078	402409451	PRJEB41247	CRyPTIC_reuse_table		99.43	1867242	42	lineage2.2.1	MDR-TB	['CRyPTIC_OUCRU','tbprofiler','CRyPTIC_reuse_table','tree','diff','input']	tuberculosis: unclassified		Mycobacterium tuberculosis
SAMEA114442827	ERR13195555	WGS	SEOUL NATIONAL UNIVERSITY	ERX12566304	Illumina MiSeq	PAIRED	RANDOM	GENOMIC	ILLUMINA	ERS16430611	ERP151439	['ERX12566304','PRJEB66375','ERR13195555','ERS16430611','ERP151439','GReAT_KR_196','SAMEA114442827','webin-reads-GReAT_KR_196','1022751','41754207','c7f31963-9edb-49ef-a000-987e031fb6cb']	2018	2024-07-29T04:21:00.000Z			KOR	Asia		sputum	Homo sapiens	3	human																					828	828257967	546757934	PRJEB66375									tuberculosis: unclassified		Mycobacterium tuberculosis
SAMEA115475132	ERR12861615	WGS	FZB	ERX12234426	NextSeq 2000	PAIRED		GENOMIC	ILLUMINA	ERS18730463	ERP155761	['1099072','ERX12234426','SAMEA115475132','ERP155761','22005206','ena-RUN-TAB-09-04-2024-07:38:17:352-277415','PRJEB70863','ERR12861615','ena-EXPERIMENT-TAB-09-04-2024-07:38:17:351-277414','ERS18730463','42731516','58e09715-988e-44b5-93dc-ec559775a03f']	2020	2024-08-04T01:03:00.000Z			DEU	Europe																										514	514935932	179000355	PRJEB70863									NTM: avium complex		Mycobacterium avium
SAMEA115745414	ERR13284202	WGS	UNIVERSITY OF OXFORD, NUFFIELD DEPARTMENT OF MEDIC	ERX12654628	Illumina MiSeq	PAIRED	RANDOM PCR	GENOMIC	ILLUMINA	ERS20255298	ERP161058	['b28b5ff0-515d-42d2-bc0f-19e45ec26bb9','ERS20255298','ERX12654628','41889073','ERP161058','PRJEB76547','1124794','webin-reads-f01d49adce20','f01d49adce20','SAMEA115745414','ERR13284202']	2020	2024-08-10T07:26:00.000Z			DEU	Europe																										329	329219965	218728704	PRJEB76547								CRyPTIC_2024	tuberculosis: unclassified		Mycobacterium tuberculosis
SAMN35981969	SRR25207327	WGS	CHINESE CENTER FOR DISEASE CONTROL AND PREVENTION	SRX20953906	Illumina HiSeq 2500	PAIRED	RANDOM	GENOMIC	ILLUMINA	SRS18230882	SRP448193	['TBMDR357','35981969','bp0','SRP448193','SRR25207327','SAMN35981969','MDRTB357.bam','SRS18230882','SRX20953906','987438','PRJNA987438']		2023-07-09T00:42:00.000Z						sputum	Homo sapiens	3	human																					1240	1240219650	303093606	PRJNA987438			99.49	1611694	55	lineage4.4.2	MDR-TB	['tree','tbprofiler','diff','input']	tuberculosis: unclassified		Mycobacterium tuberculosis
SAMEA2061320	ERR330654	WGS	SC	ERX303583	Illumina HiSeq 2000	PAIRED	RANDOM	GENOMIC	ILLUMINA	ERS234505	ERP000276	['Mycobacterium tuberculosis pilot-sc-2010-07-26','ERX303583','203976','SAMEA2061320','PRJEB2221','ERP000276','2337702','ERS234505','S00017321-sc-2013-04-10T14:01:11Z-1610112','SC_EXP_10050_7#5','ERR330654','SC_RUN_10050_7#5']		2013-08-29T08:18:00.000Z																														521	521361600	295712081	PRJEB2221			99.44	1745688	39	lineage4.5	Sensitive	['tbprofiler','tree','diff','input']	tuberculosis: unclassified		Mycobacterium tuberculosis
SAMEA7525866	ERR4797317	WGS	FOUNDATION FOR MEDICAL RESEARCH INDIA	ERX4666732	NextSeq 500	PAIRED	RANDOM	GENOMIC	ILLUMINA	ERS5282340	ERP124850	['PRJEB41116','ERP124850','run.10304','experiment.10304','773292','ERX4666732','ERR4797317','sample.10304','ERS5282340','22459430','project.Mumbai','SAMEA7525866']		2021-11-09T22:21:00.000Z			IND	Asia	Mumbai					S	S			R	R	R	S	R				R		S	S	S	R	S	R	458	458594100	187111225	PRJEB41116	['Walker_2022','CRyPTIC_reuse_table']		99.36	1757076	56	lineage2.2.1	Pre-XDR-TB	['tree','input','tbprofiler','CRyPTIC_reuse_table','Walker_2022','CRyPTIC_IND','diff']	tuberculosis: unclassified		Mycobacterium tuberculosis
SAMN33018125	SRR23316588	WGS	CHULALONGKORN UNIVERSITY	SRX19259279	Illumina NovaSeq 6000	PAIRED	other	GENOMIC	ILLUMINA	SRS16661806	SRP420623	['bp0','33018125','SRP420623','SRX19259279','SRR23316588','PRJNA930660','LEH7532_L3_1.fastq.gz','930660','SAMN33018125','G2-7','SRS16661806']	2020	2023-02-02T09:26:00.000Z	aerobe	13.732181 N 100.536730 E	THA	Asia	Bangkok	As reported: Broncho alveolar Lavage Fluid (BAL)	Homo sapiens	3	human																					2478	2478476400	825071158	PRJNA930660			99.28	1765855	60	lineage1.1.1	HR-TB	['tree','tbprofiler','diff','input']	tuberculosis: unclassified		Mycobacterium tuberculosis
SAMN12551504	SRR10040401	WGS	FUDAN UNIVERSITY	SRX6775344	Illumina HiSeq 2000	PAIRED	RANDOM PCR	GENOMIC	ILLUMINA	SRS5322431	SRP219763	['SRS5322431','SZ_2016_0276_R1.fastq.gz','SRP219763','SRR10040401','12551504','SRX6775344','SAMN12551504','SZ_2016_0276','559678','bp0','MTB_SZ_2016_0276','PRJNA559678']	2016	2019-08-30T14:24:00.000Z		22.55 N 114.06 E	CHN	Asia	Shenzhen	sputum	Homo sapiens	3	human																					563	563237400	230601001	PRJNA559678			99.51	1704290	58	lineage2.2.2	MDR-TB	['tree','input','R-MDR_2013-17_Shenzhen_CHN','diff','Menardo_2021','tbprofiler']	tuberculosis: human-adapted	L2	Mycobacterium tuberculosis
SAMN06055870	SRR5073856	WGS	UNIVERSITY OF MELBOURNE	SRX2392946	Illumina HiSeq 2500	PAIRED	RANDOM	GENOMIC	ILLUMINA	SRS1834399	SRP094134	['SRS1834399','SRP094134','HCMC1473','bp0','SRX2392946','02MTB0212_S154_L002_1.fastq.gz','355614','SRR5073856','PRJNA355614','SAMN06055870','6055870']	2009-03	2016-12-02T18:55:00.000Z		10.82 N 106.63 E	VNM	Asia	Ho Chi Minh City	sputum	Homo sapiens	3	human																					372	372532215	178160983	PRJNA355614			99.51	1820049	62	lineage2.2.1	Sensitive	['tree','diff','input','tbprofiler','Napier_2020','Menardo_2021']	tuberculosis: human-adapted	L2.2.1	Mycobacterium tuberculosis
SAMEA104447065	ERR2229618	WGS	STATENS SERUM INSTITUT	ERX2282957	NextSeq 500	PAIRED	RANDOM	GENOMIC	ILLUMINA	ERS2065007	ERP022352	['SAMEA104447065','388615','ena-RUN-STATENS SERUM INSTITUT-21-12-2017-12:46:39:846-831','PRJEB20214','ena-EXPERIMENT-STATENS SERUM INSTITUT-21-12-2017-12:46:39:846-831','ERP022352','DKC2-0708','ERS2065007','ERR2229618','8234672','ena-STUDY-STATENS SERUM INSTITUT-03-04-2017-09:47:03:433-394','ERX2282957']	2001	2017-12-22T16:10:00.000Z			DNK	Europe		pleural fluid	Homo sapiens	3	human																					310	310740927	152111347	PRJEB20214			97.99	1251102	34	lineage4.8	Sensitive	['Napier_2020','diff','outbreak_1112-15_DNK','tbprofiler','input']	tuberculosis: human-adapted	L4.8	Mycobacterium tuberculosis
SAMEA112804243	ERR11044560	WGS	FZB	ERX10491351	NextSeq 500	PAIRED		GENOMIC	ILLUMINA	ERS14811789	ERP010814	['ERX10491351','19009732','ena-STUDY-FZB-22-06-2015-17:16:39:392-292','ERR11044560','PRJEB9680','ena-RUN-TAB-21-03-2023-10:23:43:198-80066','33856298','ena-EXPERIMENT-TAB-21-03-2023-10:23:43:198-80065','ERP010814','ERS14811789','287903','SAMEA112804243']		2023-07-20T20:57:00.000Z																														459	459886546	223762355	PRJEB9680			99.54	1332584	45	lineage4.8	Sensitive	['input','tbprofiler','tree','diff']	tuberculosis: unclassified		Mycobacterium tuberculosis
SAMN30950235	SRR21690984	WGS	RIVM	SRX17688777	Illumina HiSeq 2500	PAIRED	RANDOM	GENOMIC	ILLUMINA	SRS15220165	SRP399356	['30950235','SRP399356','SAMN30950235','SRR21690984','SRX17688777','PRJNA882748','SRS15220165','RIVM1520','882748','bp0','RIVM1520.bam']	2017	2022-09-23T18:08:00.000Z			NLD	Europe		As reported: diagnostic sample	Homo sapiens	3	human																					370	370385248	116349175	PRJNA882748								input	tuberculosis: unclassified		Mycobacterium tuberculosis
SAMN06011418	SRR5031915	WGS	UNIVERSITY OF CALIFORNIA, SAN DIEGO	SRX2356964	Illumina HiSeq 2000	PAIRED	RANDOM	GENOMIC	ILLUMINA	SRS1805820	SRP092618	['351843','myc10_GGCTAC_L004_R1_001.fastq.gz','SRP092618','SAMN06011418','6011418','myc10','SRX2356964','SRS1805820','SRR5031915','PRJNA351843']	2003	2016-11-17T16:34:00.000Z			USA	North America	San Diego CA																									4729	4729787400	3233263576	PRJNA351843									NTM: avium complex		Mycobacterium avium
SAMEA3643871	ERR1109377	WGS	EUROPEAN MOLECULAR BIOLOGY LABORATORY, HEIDELBERG,	ERX1188908	Illumina HiSeq 2000	SINGLE	PCR	GENOMIC	ILLUMINA	ERS951020	ERP013045	['ERX1188908','4252051','ERP013045','ena-RUN-EMBL-03-11-2015-19:20:28:793-2','301585','ERS951020','ena-EXPERIMENT-EMBL-03-11-2015-19:20:28:793-2','PRJEB11645','ERR1109377','STB-K-R','SAMEA3643871','ena-STUDY-EMBL-03-11-2015-19:20:32:311-49']		2015-12-10T18:30:00.000Z																														984	984350343	693925792	PRJEB11645									MTBC		Mycobacterium canettii
SAMEA1403657	ERR133890	WGS	SC	ERX109908	Illumina HiSeq 2000	PAIRED	RANDOM	GENOMIC	ILLUMINA	ERS094179	ERP000192	['203970','Variation discovery in Russian TB isolates-sc-2010-04-20','SAMEA1403657','ERS094179','1088902','SC_EXP_7755_3#93','ERP000192','ERR133890','Variation discovery in Russian TB isolates-sc-2010','0591T-sc-2012-02-09T18:56:27Z-1355223','SC_RUN_7755_3#93','PRJEB2138','ERX109908']	2008	2014-09-28T14:42:00.000Z			RUS	Europe	Samara		Homo sapiens	3	human	R	R			S		R		R				R	R				R			1351	1351215400	861859796	PRJEB2138	CRyPTIC_WHO2021_PMC7612554		99.52	1783804	41	lineage2.2.1	Pre-XDR-TB	['Napier_2020','Nimmo_2024','tbprofiler','diff','Walker_2022','input','tree','Menardo_2018']	tuberculosis: human-adapted	L2.2.1	Mycobacterium tuberculosis
SAMEA7157795	['ERR5866455','ERR5866454']	WGS		['ERX5512249','ERX5512250']	Illumina HiSeq 2500	PAIRED		GENOMIC	ILLUMINA	ERS4918256		['ena-STUDY-Swiss Tropical and Public Health Institute-27-07-2020-11:23:30:592-1894','ERP123095','ERS4918256','ena-EXPERIMENT-Swiss Tropical and Public Health Institute-03-05-2021-19:33:15:212-2918','ERX5512249','674180','ena-RUN-Swiss Tropical and Public Health Institute-03-05-2021-19:33:15:212-2919','ERR5866454','SRS8943644','G26282','ERX5512250','PRJEB39561','ena-EXPERIMENT-Swiss Tropical and Public Health Institute-03-05-2021-19:33:15:212-2919','19047180','ERR5866455','ena-RUN-Swiss Tropical and Public Health Institute-03-05-2021-19:33:15:212-2918','SAMEA7157795']					GEO	Asia																										1168	1168720574	543218713	PRJEB39561			99.4	2870282	83	lineage2.2.1	MDR-TB	['input','diff','tree','R-MDR_GEO','tbprofiler']	tuberculosis: unclassified		Mycobacterium tuberculosis
SAMN40983259	SRR28706566	WGS	NIAID TB PORTALS PROGRAM	SRX24273689	NextSeq 2000	PAIRED	RANDOM	GENOMIC	ILLUMINA	SRS21039656	SRP502062	['SRS21039656','PRJNA1074793','SAMN40983259','54979','SRX24273689','TBPO-5950_lib62525_nextseq_ny0123_151bp.filtered_2_bwa.1.fastq.gz','SRR28706566','1074793','SRP502062','40983259']	2021	2024-04-16T14:22:00.000Z		48.0196 N 66.9237 E	KAZ	Asia		sputum	Homo sapiens	3	human																					744	744106544	252772524	PRJNA1074793			99.5	1551133	53	lineage2.2.1	MDR-TB	['tree','tbprofiler','diff','input']	tuberculosis: unclassified		Mycobacterium tuberculosis
SAMN07660052	SRR6044944	WGS	MODMEDMICOXFORD	SRX3191902	Illumina MiSeq	PAIRED	RANDOM	GENOMIC	ILLUMINA	SRS2520799	SRP117784	['SRS2520799','PRJNA401515','SRP117784','401515','SRR6044944','MMMOSAM:32391572-3a72-4522-b1f8-3f1212105ce6','MMMOSRA:32391572-3a72-4522-b1f8-3f1212105ce6','SAMN07660052','7660052','SRX3191902']	2016	2017-10-27T16:01:00.000Z			GBR	Europe	Oxford		Homo sapiens	3	human																					375	375757024	232654254	PRJNA401515									NTM: avium complex		Mycobacterium avium
SAMN40273237	SRR28239969	WGS	NIH / NIAID	SRX23851348	NextSeq 2000	PAIRED	RANDOM	GENOMIC	ILLUMINA	SRS20671421	SRP493618	['40273237','SRR28239969','54261','SAMN40273237','SRP493618','TBPO-3597_lib53675_nextseq_ny0070_151bp.filtered_2_bwa.1.fastq.gz','SRS20671421','PRJNA1074779','1074779','SRX23851348']	2021	2024-03-06T10:16:00.000Z		41.7151 N 44.8271 E	GEO	Asia	Tbilisi	sputum	Homo sapiens	3	human																					697	697192646	245124122	PRJNA1074779			99.39	1739284	54	lineage2.2.1	Sensitive	['diff','input','tree','tbprofiler']	tuberculosis: unclassified		Mycobacterium tuberculosis
SAMEA113538436	ERR11466382	WGS	FZB	ERX10872539	NextSeq 500	PAIRED		GENOMIC	ILLUMINA	ERS15534857	ERP147571	['ena-RUN-TAB-22-05-2023-12:53:16:429-8203','d05d2f15-c027-4055-b906-d9d6d110849e','ERP147571','SAMEA113538436','ERS15534857','ERX10872539','PRJEB62480','BTB-737','979605','ena-EXPERIMENT-TAB-22-05-2023-12:53:16:429-8202','35506813','ERR11466382']		2023-09-17T03:14:00.000Z			BWA	Africa																										475	475265276	199584637	PRJEB62480			99.24	1577217	43	lineage4.1.1.3	Sensitive	['diff','tbprofiler','Kopanyo','input']	tuberculosis: unclassified		Mycobacterium tuberculosis
SAMN33282559	SRR23453170	WGS	RIVM	SRX19362230	Illumina HiSeq 2500	PAIRED	RANDOM	GENOMIC	ILLUMINA	SRS16758913	SRP399356	['RIVM2140.bam','SRX19362230','SRS16758913','PRJNA882748','bp0','882748','SRR23453170','33282559','SRP399356','SAMN33282559','RIVM2140']	2018	2023-02-14T06:18:00.000Z			NLD	Europe		sputum	Homo sapiens	3	human																					946	946790975	264305038	PRJNA882748								input	tuberculosis: unclassified		Mycobacterium tuberculosis
SAMEA7527469	ERR4798883	WGS	FOUNDATION FOR MEDICAL RESEARCH INDIA	ERX4668300	NextSeq 500	PAIRED	RANDOM	GENOMIC	ILLUMINA	ERS5283940	ERP124850	['run.27348','ERP124850','ERR4798883','sample.27348','SAMEA7527469','PRJEB41116','ERX4668300','773292','project.Mumbai','ERS5283940','experiment.27348','22461014']		2021-11-10T02:52:00.000Z			IND	Asia	Mumbai					S	S				R		S	S							S		S			450	450908366	193717134	PRJEB41116	Walker_2022		99.46	1654105	54	lineage2.2.1.1	MDR-TB	['tree','CRyPTIC_IND','input','tbprofiler','diff','Walker_2022']	tuberculosis: unclassified		Mycobacterium tuberculosis
SAMEA13119876	ERR8775813	WGS	UNIVERSITY OF BASEL, SWITZERLAND	ERX8438528	Illumina MiSeq	SINGLE		GENOMIC	ILLUMINA	ERS10723842	ERP135588	['ERS10723842','PRJEB50999','e85ebed1-8b4e-426c-a0a5-d56f438d6aa3','863195','SAMEA13119876','ERX8438528','ERR8775813','ena-EXPERIMENT-TAB-24-02-2022-09:36:14:164-98797','ERP135588','ena-RUN-TAB-24-02-2022-09:36:14:164-98798','G44797','30046386']		2022-08-11T03:44:00.000Z			TZA	Africa			Homo sapiens	3	human																					717	717594193	208037397	PRJEB50999									tuberculosis: unclassified		Mycobacterium tuberculosis
SAMN31030234	SRR21732278	WGS	MDUPHL	SRX17727890	NextSeq 500	PAIRED	RANDOM	GENOMIC	ILLUMINA	SRS15257354	SRP399923	['SRS15257354','PRJNA857537','AUSMDU00020902_S46_R1_001.fastq.gz','SRX17727890','SRR21732278','SAMN31030234','31030234','SRP399923','857537','AUSMDU00020902']	2018	2022-09-27T23:40:00.000Z			AUS	Oceania	Victoria		Homo sapiens	3	human																					596	596975389	253593882	PRJNA857537			99.57	1685327	58	lineage2.2.1	Sensitive	['tbprofiler','tree','diff','input']	tuberculosis: unclassified		Mycobacterium tuberculosis
SAMEA7562786	ERR4830346	WGS	OUCRU-HCMC	ERX4700330	Illumina MiSeq	PAIRED	RANDOM	GENOMIC	ILLUMINA	ERS5319419	ERP124988	['773314','SAMEA7562786','ERR4830346','ERX4700330','22478353','run.15822','project.CRyPTIC_08_02TBextension','experiment.15822','ERS5319419','ERP124988','sample.15822','PRJEB41247']		2021-11-11T09:03:00.000Z			VNM	Asia						S				S	R	S	S	S				S		S		S	S	S	S	499	499191692	266310718	PRJEB41247	['Walker_2022','CRyPTIC_reuse_table']		99.25	1927421	44	lineage2.2.1;lineage1.1.1.1	Other	['CRyPTIC_reuse_table','Walker_2022','tbprofiler','CRyPTIC_OUCRU','input','diff']	tuberculosis: unclassified		Mycobacterium tuberculosis
SAMN26680564	SRR18334016	AMPLICON	INSTITUT AGRO DIJON	SRX14470386	AB 3730xL Genetic Analyzer	SINGLE	PCR	GENOMIC	CAPILLARY	SRS12272809	SRP364207	['2020-09-21_A03_AM11A.ab1','PRJNA812065','SAMN26680564','SRR18334016','SRP364207','812065','SRS12272809','Locus 6_11A','2020-09-21_A03_AM11A','26680564','SRX14470386']	2018-02	2022-04-01T12:49:00.000Z			GHA	Africa	Akuapem South	skin	Homo sapiens	3	human																					0	914	51584	PRJNA812065									NTM: unclassified		Mycobacterium ulcerans
SAMN09101379	SRR7070205	OTHER	MODMEDMICOXFORD	SRX4000942	Illumina MiSeq	PAIRED		OTHER	ILLUMINA	SRS3283051	SRP076676	['SRS3283051','PRJNA302362','MMMOSAM:67ce444d-2d79-4573-8fd7-4eb759c9361d','9101379','302362','SRP076676','SRX4000942','SAMN09101379','MMMOSRA:67ce444d-2d79-4573-8fd7-4eb759c9361d','SRR7070205']	2016	2018-04-26T14:26:00.000Z			GBR	Europe			Homo sapiens	3	human																					181	181648421	110898836	PRJNA302362									tuberculosis: unclassified		Mycobacterium tuberculosis
SAMEA2040295	ERR202390	WGS	NCCSI	ERX177075	AB SOLiD System 3.0	SINGLE	size fractionation	GENOMIC	ABI_SOLID	ERS195646	ERP001993	['222290','ena-EXPERIMENT-NCCS-28-11-2012-06:49:51:306-5','I60','ERX177075','PRJEB3390','SAMEA2040295','2369644','ena-RUN-NCCS-28-11-2012-06:49:51:306-5','ERS195646','ERR202390','ERP001993','INH-resistance in MTB without known mutations']		2013-09-30T04:16:00.000Z																														1358	1358892750	1227103953	PRJEB3390									tuberculosis: unclassified		Mycobacterium tuberculosis
SAMN08131091	SRR6346221	WGS	MICROBIOLOGICAL DIAGNOSTICS UNIT	SRX3443616	Illumina MiSeq	PAIRED	RANDOM	GENOMIC	ILLUMINA	SRS2734234	SRP126123	['PRJNA421048','SRP126123','SRR6346221','8131091','SRX3443616','421048','SAMN08131091','bp0','DMG1701463_R1.fastq.gz','DMG1701463','SRS2734234']	2013	2017-12-04T23:23:00.000Z	Buruli ulcer		AUS	Oceania	Melbourne	lesion	Homo sapiens	3	human																					790	790275416	529067296	PRJNA421048									NTM: unclassified		Mycobacterium ulcerans
SAMEA7553212	ERR4819846	WGS	PUBLIC HEALTH ENGLAND	ERX4689688	Illumina HiSeq 2500	PAIRED	RANDOM	GENOMIC	ILLUMINA	ERS5309858	ERP124941	['ERP124941','ERR4819846','project.PHE-TB','SAMEA7553212','773303','experiment.22667','ERX4689688','sample.22667','PRJEB41201','ERS5309858','run.22667','22472603']		2021-11-10T22:24:00.000Z			GBR	Europe																										390	390055117	156200638	PRJEB41201			99.97	1870233	42	lineage4.9	Sensitive	['diff','CRyPTIC_PHE','tree','tbprofiler','input']	tuberculosis: unclassified		Mycobacterium tuberculosis
SAMN21616892	SRR16058525	WGS	PUBLIC HEALTH ONTARIO	SRX12344820	Illumina MiSeq	PAIRED	RANDOM	GENOMIC	ILLUMINA	SRS10317200	SRP338617	['SRS10317200','2019-441','PRJNA766079','SRX12344820','2019-441_R1.fastq.gz','SRR16058525','21616892','766079','bp0','SAMN21616892','SRP338617']	2019	2021-09-24T21:57:00.000Z			CAN	North America	Ontario		Homo sapiens	3	human					S		S					S	S								820	820224036	561252887	PRJNA766079	CRyPTIC_WHO2021_PMC7612554		99.04	637096	20	lineage3	Sensitive	['input','tbprofiler','diff','tree','Walker_2022']	tuberculosis: unclassified		Mycobacterium tuberculosis
SAMN09100326	SRR7068878	OTHER	MODMEDMICOXFORD	SRX3999889	Illumina MiSeq	PAIRED		OTHER	ILLUMINA	SRS3282080	SRP076676	['SAMN09100326','9100326','SRS3282080','302362','PRJNA302362','SRR7068878','SRP076676','MMMOSRA:96c14ae3-a8ab-4c5d-be24-52608eab081d','MMMOSAM:96c14ae3-a8ab-4c5d-be24-52608eab081d','SRX3999889']	2016	2018-04-26T14:15:00.000Z			GBR	Europe			Homo sapiens	3	human																					376	376998068	229847482	PRJNA302362									tuberculosis: unclassified		Mycobacterium tuberculosis
SAMN43783717	SRR30679917	WGS	QMRL	SRX26098275	Illumina MiniSeq	PAIRED	RANDOM	GENOMIC	ILLUMINA	SRS22664217	SRP532987	['bp0','1161723','SRX26098275','SRP532987','43783717','SRS22664217','15MT04947_R1.fastq.gz','SAMN43783717','SRR30679917','15MT04947','PRJNA1161723']		2024-09-16T19:34:00.000Z			AUS	Oceania			Homo sapiens	3	human																					374	374854243	160158510	PRJNA1161723									tuberculosis: unclassified		Mycobacterium tuberculosis
SAMN33756620	SRR23862014	WGS	NIH / NIAID	SRX19674681	NextSeq 500	PAIRED	RANDOM	GENOMIC	ILLUMINA	SRS17044934	SRP427259	['SRP427259','SRX19674681','944654','SRR23862014','40008','SRS17044934','bp0','SAMN33756620','TBPO-2469_lib46921_nextseq_ny0027_151bp.filtered_2nd.1.fastq.gz','33756620','PRJNA944654']	2021	2023-03-17T00:35:00.000Z		41.7151 N 44.8271 E	GEO	Asia	Tbilisi	sputum	Homo sapiens	3	human																					552	552234226	182429817	PRJNA944654			99.42	1708975	54	lineage2.2.1	Sensitive	['tree','tbprofiler','input','diff']	tuberculosis: unclassified		Mycobacterium tuberculosis
SAMN08906533	SRR7236212	WGS	USDA-NVSL-DBL	SRX4142625	Illumina MiSeq	PAIRED	RANDOM PCR	GENOMIC	ILLUMINA	SRS3356420	SRP149365	['449507','SRR7236212','12-1740FM_S22_L001_R2_001.fastq.gz','PRJNA449507','8906533','SRX4142625','SRP149365','SAMN08906533','SRS3356420','12-1740FM']		2018-05-30T23:30:00.000Z			MEX	North America	Queretaro		Bos taurus	3	domestic cattle																					389	389682305	256921094	PRJNA449507			99.47	931486	50	La1.8.1	Other	['diff','input','tree','tbprofiler']	tuberculosis: animal-adapted	La1	Mycobacterium bovis
SAMEA115578003	['ERR13093956','ERR13441769']	WGS		['ERX12811928','ERX12465654']	['Illumina HiSeq X','Illumina HiSeq 2000']	['SINGLE','PAIRED']	PCR	GENOMIC	ILLUMINA	ERS19586363		['11IE34','PRJEB74244','ERR13093956','ena-RUN-TAB-13-05-2024-16:47:57:132-142055','ERP158935','ena-RUN-TAB-01-08-2024-15:24:37:928-66989','ERS19586363','cc67b5fc-c9f7-4fb2-b822-825eaf48cad4','3eabcf50-8780-452a-beaf-df6fa4e73fe5','42667436','1053993','ERP145095','ERX12465654','ena-EXPERIMENT-TAB-01-08-2024-15:24:37:927-66988','PRJEB60052','ena-EXPERIMENT-TAB-13-05-2024-16:47:57:131-142054','1094277','SAMEA115578003','ERX12811928','ERR13441769']		2024-07-27T02:52:00.000Z			IRL	Europe			Homo sapiens	3	human																					148	148829296	91376049	['PRJEB60052','PRJEB74244']									tuberculosis: unclassified		Mycobacterium tuberculosis
SAMN36850008	SRR25534163	WGS	SHANDONG PROVINCIAL HOSPITAL	SRX21263505	Illumina HiSeq 4000	PAIRED	RANDOM	GENOMIC	ILLUMINA	SRS18516581	SRP453313	['T965','SAMN36850008','SRR25534163','SRP453313','SRS18516581','1002108','36850008','bp0','PRJNA1002108','SRX21263505','T965.IS300_Clean.1.fastq.gz']	2017	2023-08-05T20:42:00.000Z		36.40 N 117.00 E	CHN	Asia	Shandong	As reported: phlegm	Homo sapiens	3	human																					1145	1145457900	495756975	PRJNA1002108			99.54	1839395	63	lineage2.2.1	Sensitive	['diff','input','tree','tbprofiler']	tuberculosis: human-adapted	L4	Mycobacterium tuberculosis	H37Rv
SAMEA7544460	ERR4811400	WGS	SAN RAFFAELE SCIENTIFIC INSTITUTE	ERX4680946	NextSeq 500	PAIRED	RANDOM	GENOMIC	ILLUMINA	ERS5301118	ERP124936	['experiment.13107','PRJEB41196','ERS5301118','run.13107','ERX4680946','SAMEA7544460','ERP124936','ERR4811400','22464296','project.Wildtype','sample.13107','773298']		2021-11-10T05:52:00.000Z										S				S	S	S	S	S				S		S	S	S	S	S	S	328	328277548	148242915	PRJEB41196	CRyPTIC_reuse_table		99.48	2124128	62	lineage4.1.2.1	Sensitive	['input','CRyPTIC_reuse_table','tbprofiler','tree','CRyPTIC_SanRaffaele','diff']	tuberculosis: unclassified		Mycobacterium tuberculosis
SAMN19658027	SRR14782462	WGS	SIMON FRASER UNIVERSITY	SRX11115997	NextSeq 500	PAIRED	RANDOM	GENOMIC	ILLUMINA	SRS9179979	SRP323639	['SRS9179979','TB-111-7040-18_S24','bp0','736718','SRP323639','SRX11115997','SAMN19658027','SRR14782462','TB-111-7040-18_S24_1.fastq.gz','PRJNA736718','19658027']	2018	2021-06-12T00:01:00.000Z		47.03278 N 28.89972 E	MDA	Europe			Homo sapiens	3	human																					937	937729932	407539519	PRJNA736718								input	tuberculosis: unclassified		Mycobacterium tuberculosis
SAMEA115741273	ERR13266673	WGS	UNIVERSITY OF OXFORD, NUFFIELD DEPARTMENT OF MEDIC	ERX12637099	NextSeq 500	PAIRED	RANDOM PCR	GENOMIC	ILLUMINA	ERS20251016	ERP161058	['ERS20251016','PRJEB76547','webin-reads-81b6b154d1dd','41869209','ERX12637099','1124794','SAMEA115741273','81b6b154d1dd','ERR13266673','b28b5ff0-515d-42d2-bc0f-19e45ec26bb9','ERP161058']	2020	2024-08-08T10:58:00.000Z			IND	Asia																										527	527171700	232955221	PRJEB76547								CRyPTIC_2024	tuberculosis: unclassified		Mycobacterium tuberculosis
SAMEA5164276	ERR4024792	WGS	WELLCOME SANGER INSTITUTE	ERX4026180	HiSeq X Ten	PAIRED	RANDOM	GENOMIC	ILLUMINA	ERS2971998	ERP112727	['The_Genomics_of_Multidrug_Resistant_Tuberculosis_Transmission__NIHR_funded_-sc-5364','SAMEA5164276','PRJEB30294','ERX4026180','14628150','ERS2971998','626130','ERR4024792','3cd7d202-6414-11e8-bf99-3c4a9275d6c8','SC_EXP_28832_4#279','ERP112727','SC_RUN_28832_4#279']		2020-04-19T14:57:00.000Z																														356	356080952	79436364	PRJEB30294			99.54	1859299	64	lineage4.1.1	Sensitive	['diff','input','tbprofiler','tree']	tuberculosis: unclassified		Mycobacterium tuberculosis
SAMN15180330	SRR11972279	WGS	UNIVERSITY OF OTAGO	SRX8516095	Illumina MiSeq	PAIRED	RANDOM	GENOMIC	ILLUMINA	SRS6813751	SRP266712	['M154','SRX8516095','638161','15180330','M154_R1.fastq.gz','SAMN15180330','SRP266712','SRR11972279','PRJNA638161','SRS6813751']		2020-06-10T04:53:00.000Z		16.8409 N 96.1735 E	MMR	Asia	Yangon	sputum	Homo sapiens	3	human																					521	521968817	319471219	PRJNA638161								input	tuberculosis: unclassified		Mycobacterium tuberculosis
SAMN43397223	SRR30443769	WGS	WADSWORTH CENTER	SRX25869371	NextSeq 500	PAIRED	RANDOM	GENOMIC	ILLUMINA	SRS22482936	SRP338930	['PRJNA766641','IDR2400027831-01-01','IDR2400027831-01-01.R1.fastq.gz','43397223','SRR30443769','SRX25869371','766641','SRS22482936','SRP338930','SAMN43397223']	2024	2024-08-28T16:47:00.000Z			USA	North America	New York state		Homo sapiens	3	human																					891	891655443	386512390	PRJNA766641									tuberculosis: unclassified		Mycobacterium tuberculosis
SAMN04534871	SRR3205959	WGS	MAHIDOL UNIVERSITY	SRX1615120	Illumina MiSeq	PAIRED	RANDOM	GENOMIC	ILLUMINA	SRS1324953	SRP071184	['DS16780 (WBB260)','SRR3205959','PRJNA314415','4534871','SRS1324953','WBB260_S6_L001_R1_001.fastq','SRX1615120','314415','SAMN04534871','SRP071184']	2008	2016-03-06T20:36:00.000Z		13.73521631 N 100.57133674 E	THA	Asia	Bangkok	sputum	Homo sapiens	3	human																					273	273801262	164898891	PRJNA314415			99.64	834186	46	lineage2.1	Pre-XDR-TB	['tree','diff','input','tbprofiler']	tuberculosis: unclassified		Mycobacterium tuberculosis
SAMN21856528	SRR16087891	WGS	NIH / NIAID	SRX12374400	NextSeq 500	PAIRED	RANDOM	GENOMIC	ILLUMINA	SRS10345309	SRP338907	['766649','15979','21856528','SRP338907','UKR-66_lib34767_nextseq_n0285_151bp.filtered_2nd.1.fastq.gz','SRS10345309','SAMN21856528','SRR16087891','SRX12374400','bp0','PRJNA766649']	2019	2021-10-16T10:28:00.000Z		49.9935 N 36.2304 E	UKR	Europe	Kharkiv	sputum	Homo sapiens	3	human																					754	754490315	343679676	PRJNA766649			99.5	1549409	53	lineage2.2.1	MDR-TB	['diff','tbprofiler','tree','input']	tuberculosis: unclassified		Mycobacterium tuberculosis
SAMN14416830	SRR11662366	WGS	KHON KAEN UNIVERSITY	SRX8223237	Illumina HiSeq 2500	PAIRED	Restriction Digest	GENOMIC	ILLUMINA	SRS6579875	SRP259494	['SRS6579875','14416830','SRR11662366','bp0','M01233-59','M01233-59_R1.fq.gz','SRP259494','613706','SAMN14416830','PRJNA613706','SRX8223237']	2014	2020-05-01T15:18:00.000Z		14.02036 N 99.53066779 E	THA	Asia		sputum	Homo sapiens	3	human																					1815	1815677400	706337915	PRJNA613706			99.37	1836259	62	lineage2.2.1	MDR-TB	['tbprofiler','tree','diff','input']	tuberculosis: unclassified		Mycobacterium tuberculosis
SAMEA1102223	ERR2510551	WGS	SAN RAFFAELE SCIENTIFIC INSTITUTE	ERX2529966	NextSeq 500	PAIRED	RANDOM	GENOMIC	ILLUMINA	ERS2394867	ERP107941	['493033','ERR2510551','ERX2529966','SAMEA1102223','run.3561','PRJEB25972','project.First_10k_genomes_study_set_3','ERP107941','experiment.3561','ERS2394867','10121179','sample.3561']		2021-10-23T14:10:00.000Z			PAK	Asia						S				I	S	R	S	S				R	R	R	R	S	R	S	R	345	345253473	152289505	PRJEB25972	['CRyPTIC_reuse_table','Walker_2022']		99.6	1872362	63	lineage3	Pre-XDR-TB	['Napier_2020','CRyPTIC_SanRaffaele','tbprofiler','CRyPTIC_reuse_table','Walker_2022','input','diff','tree']	tuberculosis: human-adapted	L3	Mycobacterium tuberculosis
SAMEA7545349	ERR4811846	WGS	UNIVERSIDAD PERUANA CAYETANO HEREDIA	ERX4681836	Illumina HiSeq 4000	PAIRED	RANDOM	GENOMIC	ILLUMINA	ERS5302006	ERP124939	['sample.16233','project.Peru_Wellcome','experiment.16233','ERR4811846','run.16233','773301','SAMEA7545349','ERS5302006','22464739','ERX4681836','ERP124939','PRJEB41199']	2018	2021-11-10T06:57:00.000Z			PER	South America						S				S	S	S	S	S				S		S		S	S	S	S	465	465768900	222048554	PRJEB41199	['Walker_2022','CRyPTIC_reuse_table']		99.59	1566372	57	lineage4.3.3	Sensitive	['Walker_2022','standford','tree','input','CRyPTIC_UPCH','diff','CRyPTIC_reuse_table','tbprofiler']	tuberculosis: unclassified		Mycobacterium tuberculosis
SAMEA7526280	ERR4797727	WGS	FOUNDATION FOR MEDICAL RESEARCH INDIA	ERX4667145	NextSeq 500	PAIRED	RANDOM	GENOMIC	ILLUMINA	ERS5282753	ERP124850	['run.10717','experiment.10717','SAMEA7526280','22459843','ERX4667145','773292','ERR4797727','PRJEB41116','ERP124850','project.Mumbai','ERS5282753','sample.10717']		2021-11-09T22:55:00.000Z			IND	Asia	Mumbai					S	S			R	R	R	S	S				R			S		R	S		714	714543300	333980593	PRJEB41116	Walker_2022							['CRyPTIC_IND','input','Walker_2022']	tuberculosis: unclassified		Mycobacterium tuberculosis
SAMN14401591	SRR11348148	WGS	UNIVERSITY OF SYDNEY	SRX7950144	HiSeq X Ten	PAIRED	RANDOM	GENOMIC	ILLUMINA	SRS6336814	SRP253266	['H29','613351','SAMN14401591','SRX7950144','PRJNA613351','H29_R1.fastq.gz','SRP253266','14401591','SRS6336814','bp0','SRR11348148']		2020-03-19T01:32:00.000Z		13.0827 N 80.2707 E	IND	Asia	Chennai	sputum	Homo sapiens	3	human																					612	612685800	283082111	PRJNA613351								input	tuberculosis: unclassified		Mycobacterium tuberculosis
SAMEA13321030	ERR9285820	WGS	FZB	ERX8827933	NextSeq 500	PAIRED		GENOMIC	ILLUMINA	ERS10923766	ERP135372	['27174763','SAMEA13321030','ERS10923766','ERR9285820','ena-RUN-TAB-15-03-2022-16:45:21:986-9381','2cd0bdb6-32c5-4af0-bebb-b7a34ee46296','ena-EXPERIMENT-TAB-15-03-2022-16:45:21:986-9380','822241','170-GK','PRJEB50767','ERP135372','ERX8827933']		2022-05-20T07:46:00.000Z			KEN	Africa	Nairobi																									775	775523284	321208162	PRJEB50767			99.41	1661954	56	lineage3	Sensitive	['WGS_KEN','tree','input','diff','tbprofiler']	tuberculosis: unclassified		Mycobacterium tuberculosis
SAMEA7525157	ERR4796701	WGS	FOUNDATION FOR MEDICAL RESEARCH INDIA	ERX4666116	NextSeq 500	PAIRED	RANDOM	GENOMIC	ILLUMINA	ERS5281632	ERP124850	['sample.1426','run.1426','experiment.1426','773292','ERS5281632','ERX4666116','SAMEA7525157','ERP124850','PRJEB41116','ERR4796701','22458722','project.Mumbai']		2021-11-09T21:59:00.000Z			IND	Asia	Mumbai					S	S			R	R	R	S	R				R		S	S	S	R	S	R	904	904230000	396078816	PRJEB41116	['Walker_2022','CRyPTIC_reuse_table']		99.54	1575516	50	lineage2.2.1	Pre-XDR-TB	['CRyPTIC_IND','Walker_2022','CRyPTIC_reuse_table','tbprofiler','input','diff','tree']	tuberculosis: unclassified		Mycobacterium tuberculosis
SAMN31673885	SRR22249640	WGS	INSTITUTE OF CLINICAL PATHOLOGY AND MEDICAL RESEARCH	SRX18226048	NextSeq 500	PAIRED	RANDOM	GENOMIC	ILLUMINA	SRS15722396	SRP407089	['899911','SRP407089','20-002-0291D1','20-002-0291D1_1.fastq.gz','SRS15722396','PRJNA899911','SAMN31673885','31673885','SRR22249640','bp0','SRX18226048']	2020	2022-11-09T19:18:00.000Z			AUS	Oceania	NSW		Homo sapiens	3	human																					586	586830944	248831257	PRJNA899911			99.37	1873457	54	lineage3	Sensitive	['diff','tbprofiler','input']	tuberculosis: unclassified		Mycobacterium tuberculosis
SAMN40099146	SRR28119808	WGS	SHANDONG SECOND MEDICAL UNIVERSITY	SRX23764515	Illumina NovaSeq 6000	PAIRED	RANDOM	GENOMIC	ILLUMINA	SRS20589977	SRP492016	['1080043','D106133','SRR28119808','SRS20589977','SAMN40099146','D106239_combined_R1.fastq.gz','PRJNA1080043','40099146','Mycobacterium tuberculosis complex-133','bp0','SRP492016','SRX23764515']		2024-02-27T13:47:00.000Z			CHN	Asia	Shijiazhuang		Homo sapiens	3	human																					2333	2333430000	785885412	PRJNA1080043			99.42	1784685	56	lineage2.2.1	Sensitive	['diff','input','tree','tbprofiler']	tuberculosis: human-adapted	L4	Mycobacterium tuberculosis	H37Rv
SAMN13169579	SRR10379876	WGS	NIH / NIAID	SRX7081058	Illumina MiSeq	PAIRED	RANDOM	GENOMIC	ILLUMINA	SRS5596824	SRP227831	['SRS5596824','PRJNA586859','bp0','SRP227831','SAMN13169579','SRX7081058','TB-CPath-Valeriu-IS-1009-DNA0451_S83_R1_001.fastq.gz','586859','6776','SRR10379876','13169579']	2017	2019-10-31T13:24:00.000Z		47.0105 N 28.8638 E	MDA	Europe	Chisinau	sputum	Homo sapiens	3	human																					254	254782602	101036442	PRJNA586859			99.5	1526286	52	lineage4.2.1	Pre-XDR-TB	['tree','diff','Menardo_2021','tbprofiler','input']	tuberculosis: human-adapted	L4	Mycobacterium tuberculosis
SAMEA6599660	ERR6057674	WGS	WELLCOME SANGER INSTITUTE	ERX5696541	HiSeq X Ten	PAIRED	RANDOM	GENOMIC	ILLUMINA	ERS4363934	ERP024108	['SC_RUN_34154_8#244','PRJEB21813','ERX5696541','ERR6057674','51b5c35e-532e-11ea-a08b-fa163e2f1184','SAMEA6599660','Mycobacteria_in_non_CF_bronchiectasis_patients-sc-4853','ERP024108','SC_EXP_34154_8#244','19707043','512657','ERS4363934']		2021-06-30T10:40:00.000Z																														218	218787222	75444183	PRJEB21813									NTM: avium complex		Mycobacterium avium
SAMN40099058	SRR28119788	WGS	SHANDONG SECOND MEDICAL UNIVERSITY	SRX23764534	Illumina NovaSeq 6000	PAIRED	RANDOM	GENOMIC	ILLUMINA	SRS20589989	SRP492016	['SRP492016','bp0','SRX23764534','D106045','PRJNA1080043','D106129_combined_R1.fastq.gz','40099058','SRR28119788','SRS20589989','SAMN40099058','1080043','Mycobacterium tuberculosis complex-45']		2024-02-27T13:47:00.000Z			CHN	Asia	Shijiazhuang		Homo sapiens	3	human																					2659	2659357800	868243947	PRJNA1080043			99.48	1814044	58	lineage2.2.1	Sensitive	['tbprofiler','input','diff','tree']	tuberculosis: human-adapted	L4	Mycobacterium tuberculosis	H37Rv
SAMN36835134	SRR25515312	WGS	SHANDONG PROVINCIAL HOSPITAL	SRX21245937	Illumina HiSeq 4000	PAIRED	RANDOM	GENOMIC	ILLUMINA	SRS18500219	SRP453313	['SRX21245937','1002108','SRR25515312','SAMN36835134','PRJNA1002108','SRP453313','bp0','T2704','SRS18500219','36835134','T2704.IS300_Clean.1.fastq.gz']	2018	2023-08-04T04:41:00.000Z		36.40 N 117.00 E	CHN	Asia	Shandong	As reported: phlegm	Homo sapiens	3	human																					1125	1125372600	462782096	PRJNA1002108			99.59	1858306	65	lineage2.2.1	Sensitive	['tree','diff','tbprofiler','input']	tuberculosis: human-adapted	L4	Mycobacterium tuberculosis	H37Rv
SAMN14971014	SRR12354890	AMPLICON	GENOSCREEN	SRX8854262	Illumina MiSeq	PAIRED	PCR	GENOMIC	ILLUMINA	SRS7115936	SRP274381	['TDR-0112_deeplex_S21_L001_R1_001.fastq.gz','TDR-0112','SRX8854262','SAMN14971014','Deeplex108','SRS7115936','SRP274381','PRJNA649788','bp0','649788','SRR12354890','14971014']		2020-07-30T16:45:00.000Z							Homo sapiens	3	human																					95	95178944	53702330	PRJNA649788									tuberculosis: unclassified		Mycobacterium tuberculosis
SAMN37547149	SRR26183907	AMPLICON	ROCKEFELLER UNIVERSITY	SRX21895842	Illumina NovaSeq 6000	SINGLE	PCR	GENOMIC	ILLUMINA	SRS18983115	SRP463259	['RS_deltaBioA_P0_5_Plus_rep2','SRP463259','PRJNA1021243','SRX21895842','37547149','RLC0012_RS_deltaBioA_P0_5_Plus_rep2','1021243','SAMN37547149','bp0','SRR26183907','RS_deltaBioA_P0_5_Plus_rep2_S11_L003_R1_001.fastq.gz','SRS18983115']		2023-09-26T18:26:00.000Z																														11107	11107692958	3381518967	PRJNA1021243									tuberculosis: human-adapted	L4	Mycobacterium tuberculosis	H37Rv
SAMEA5056427	ERR2864282	WGS	NATIONAL INSTITUTE OF HEALTH DR. RICARDO JORGE	ERX2870528	Illumina MiSeq	PAIRED	RANDOM	GENOMIC	ILLUMINA	ERS2867602	ERP111748	['505027','ERX2870528','SAMEA5056427','PRJEB29446','PT_TB0085','ERP111748','10401348','ERR2864282','ERS2867602','INSA_27102018']	2013	2018-11-09T14:20:00.000Z			PRT	Europe																										676	676443187	369249999	PRJEB29446			99.34	1728057	63	lineage4.7	MDR-TB	['Menardo_2021','Napier_2020','input','tree','diff','tbprofiler']	tuberculosis: human-adapted	L4.7	Mycobacterium tuberculosis
SAMEA4041380	['ERR1465990','ERR1465893']	WGS		['ERX1536467','ERX1536370']	Illumina HiSeq 2500	PAIRED	RANDOM	GENOMIC	ILLUMINA	ERS1212490		['G04448','ERR1465893','PRJEB11460','5808195','ena-RUN-UNIVERSITY OF BASEL-21-06-2016-07:30:55:145-172','ena-EXPERIMENT-UNIVERSITY OF BASEL-21-06-2016-07:30:55:145-172','ERX1536370','ERS1212490','ena-STUDY-UNIVERSITY OF BASEL-19-10-2015-17:08:25:268-8','SAMEA4041380','ena-RUN-UNIVERSITY OF BASEL-21-06-2016-07:30:55:153-269','ena-EXPERIMENT-UNIVERSITY OF BASEL-21-06-2016-07:30:55:153-269','ERR1465990','ERX1536467','343620','ERP012852']																																918	918190798	608127037	PRJEB11460								['Napier_2020','input']	tuberculosis: human-adapted	L4.8	Mycobacterium tuberculosis
SAMN07660440	SRR6046000	WGS	MODMEDMICOXFORD	SRX3192886	Illumina MiSeq	PAIRED	RANDOM	GENOMIC	ILLUMINA	SRS2521254	SRP117784	['SAMN07660440','401515','MMMOSAM:048f9160-67df-496e-8941-dba623aed619','SRP117784','SRS2521254','MMMOSRA:048f9160-67df-496e-8941-dba623aed619','PRJNA401515','7660440','SRR6046000','SRX3192886']	2016	2017-10-27T17:48:00.000Z			GBR	Europe	Oxford		Homo sapiens	3	human					S		S					S	S								360	360211688	239127681	PRJNA401515	CRyPTIC_WHO2021_PMC7612554		99.57	1305389	41	lineage3.1.1	Sensitive	['tbprofiler','Napier_2020','input','Walker_2022','diff','tree']	tuberculosis: human-adapted	L3.1.1	Mycobacterium tuberculosis
SAMEA112801467	ERR11067663	WGS	FZB	ERX10514593	NextSeq 2000	PAIRED		GENOMIC	ILLUMINA	ERS14809013	ERP010814	['ERX10514593','ERS14809013','ERR11067663','ena-RUN-TAB-21-03-2023-12:28:22:477-125808','SAMEA112801467','ena-EXPERIMENT-TAB-21-03-2023-12:28:22:477-125807','22000011','ena-STUDY-FZB-22-06-2015-17:16:39:392-292','ERP010814','PRJEB9680','33853523','287903']		2023-07-21T02:00:00.000Z																														706	706245863	242692722	PRJEB9680			99.28	1723573	53	lineage2.2.1	HR-TB	['input','tbprofiler','diff','tree']	tuberculosis: unclassified		Mycobacterium tuberculosis
SAMN38210397	SRR26794888	WGS	HMS	SRX22492054	Illumina HiSeq 4000	SINGLE	cDNA	GENOMIC	ILLUMINA	SRS19505170	SRP471323	['SRX22492054','SRS19505170','bp0','SRP471323','38210397','7178','SAMN38210397','1039243','PRJNA1039243','SRR26794888','Peru7178','Peru7178_R1.fastq.gz']	2011	2023-11-11T22:54:00.000Z			PER	South America		sputum	Homo sapiens	3	human																					195	195922800	97279441	PRJNA1039243								standford	tuberculosis: unclassified		Mycobacterium tuberculosis
SAMN21856469	SRR16088347	WGS	NIH / NIAID	SRX12374967	NextSeq 500	PAIRED	RANDOM	GENOMIC	ILLUMINA	SRS10345878	SRP338907	['PRJNA766649','SAMN21856469','SRX12374967','bp0','766649','21856469','SRS10345878','SRP338907','UKR-206_lib35341_nextseq_nx0095_151bp.filtered_2nd.1.fastq.gz','16658','SRR16088347']	2020	2021-10-16T12:46:00.000Z		49.9935 N 36.2304 E	UKR	Europe	Kharkiv	sputum	Homo sapiens	3	human																					597	597252402	264246285	PRJNA766649			99.31	1705914	57	lineage2.2.1	Pre-XDR-TB	['tree','input','diff','tbprofiler']	tuberculosis: unclassified		Mycobacterium tuberculosis
SAMEA114236196	ERR11798657	WGS	FZB	ERX11197124	NextSeq 500	PAIRED		GENOMIC	ILLUMINA	ERS16221471	ERP125309	['ERX11197124','ERS16221471','694899','ERR11798657','36854983','ena-STUDY-FZB-25-11-2020-10:55:15:280-693','ena-RUN-TAB-04-08-2023-10:04:31:710-20548','ena-EXPERIMENT-TAB-04-08-2023-10:04:31:710-20547','PRJEB41518','ERP125309','SAMEA114236196','CAR-180']	2015	2023-09-03T12:34:00.000Z			MDA	Europe																										857	857537142	361969610	PRJEB41518			99.45	1717650	59	lineage4.2.1	MDR-TB	['input','diff','tree','tbprofiler']	tuberculosis: unclassified		Mycobacterium tuberculosis
SAMEA14449352	ERR9784408	WGS	LATVIAN BIOMEDICAL RESEARCH AND STUDY CENTRE	ERX9331660	Ion Torrent Proton	SINGLE	RANDOM	GENOMIC	ION_TORRENT	ERS12068956	ERP137908	['SAMEA14449352','webin-reads-LVE4691','842645','LVE4691','PRJEB53131','ERP137908','ERS12068956','ERX9331660','28697064','036ffdb0-7b2e-47b1-ae73-c402db0f15fc','ERR9784408']	2008	2022-06-26T09:43:00.000Z			LVA	Europe			Homo sapiens	3	human																					454	454718466	336921669	PRJEB53131									tuberculosis: unclassified		Mycobacterium tuberculosis
SAMN12168496	SRR9614670	AMPLICON	OMEGA D.O.O.	SRX6377746	Ion S5	SINGLE	PCR	GENOMIC	ION_TORRENT	SRS5038431	SRP212373	['SRP212373','IonCode_0125_11-2017.bai','bp0','PRJNA551916','12168496','MK2603','551916','SRX6377746','SAMN12168496','SRS5038431','IonCode_0125_11-2017','SRR9614670']	2006	2019-07-01T03:06:00.000Z		41.80 N 20.91 E	MKD	Europe	Gostivar	sputum	Homo sapiens	3	human																					27	27497415	16589919	PRJNA551916									tuberculosis: unclassified		Mycobacterium tuberculosis
SAMN41597995	SRR29230965	WGS	FIND, THE FOUNDATION FOR INNOVATIVE NEW DIAGNOSTICS	SRX24749985	Illumina HiSeq 2000	PAIRED	RANDOM	GENOMIC	ILLUMINA	SRS21470573	SRP507535	['41597995','SRR29230965','PRJNA1109295','TB-IS-1043-TBDM101374-56_S279_R1_001.fastq.gz','B9141A_24D013D98C39','SRS21470573','B9141A_24D013D98C39_TBDM101374','SRP507535','SAMN41597995','1109295','SRX24749985']		2024-05-30T06:13:00.000Z			IND	Asia			Homo sapiens	3	human																					289	289786214	121178161	PRJNA1109295								WHO_mutations_2023	tuberculosis: unclassified		Mycobacterium tuberculosis
SAMEA12853798	ERR11244949	WGS	SWISS TROPICAL AND PUBLIC HEALTH INSTITUTE	ERX10653153	Illumina NovaSeq 6000	SINGLE	RANDOM	GENOMIC	ILLUMINA	ERS10460808	ERP135175	['ERS10460808','ERX10653153','SAMEA12853798','8cc6b8bd-130a-4c76-a0b2-3197bafe5cc6','ERR11244949','930268','G46077','ena-RUN-TAB-17-04-2023-19:57:14:418-5996','ERP135175','PRJEB50582','34307430','ena-EXPERIMENT-TAB-17-04-2023-19:57:14:418-5995']	2016	2023-07-27T09:56:00.000Z			GEO	Asia		sputum																								446	446781479	144333742	PRJEB50582									tuberculosis: unclassified		Mycobacterium tuberculosis
SAMN36797077	SRR25489731	WGS	CENTER FOR TUBERCULOSIS CONTROL OF GUANGDONG PROVINCE	SRX21221107	Illumina NovaSeq 6000	SINGLE	RANDOM PCR	GENOMIC	ILLUMINA	SRS18478045	SRP452900	['36797077','SRS18478045','1001155','PRJNA1001155','SRP452900','SRX21221107','bp0','SRR25489731','CMTB-160.bam','SAMN36797077']	2021-04	2023-08-02T05:01:00.000Z		22.21 N 112.216 E	CHN	Asia	Guangdong		Homo sapiens	3	human																					1493	1493702555	108571451	PRJNA1001155									tuberculosis: human-adapted	L4	Mycobacterium tuberculosis	H37Rv
SAMEA961586	ERR025843	WGS	SC	ERX2005824	Illumina Genome Analyzer II	PAIRED	RANDOM	GENOMIC	ILLUMINA	ERS013336	ERP000276	['ERR025843','SAMEA961586','ERS013336','SC_RUN_5237_3#2','SC_EXP_5237_3#2','ERX2005824','203976','ERP000276','Mycobacterium tuberculosis pilot-sc-2010-07-26','112649','BIR_10-sc-2010-07-26-254180','PRJEB2221']	2001	2012-07-23T09:45:00.000Z			GBR	Europe	Midlands		Homo sapiens	3	human					S		S					S	S								706	706427008	503285270	PRJEB2221	CRyPTIC_WHO2021_PMC7612554							['Walker_2022','Menardo_2021','input','Menardo_2018','Napier_2020']	tuberculosis: human-adapted	L4.2.2	Mycobacterium tuberculosis
SAMEA115474959	ERR12861442	WGS	FZB	ERX12234253	NextSeq 2000	PAIRED		GENOMIC	ILLUMINA	ERS18730289	ERP155761	['58e09715-988e-44b5-93dc-ec559775a03f','ena-RUN-TAB-09-04-2024-07:38:17:158-277069','ERR12861442','ERS18730289','ERX12234253','22002663','PRJEB70863','42732653','ERP155761','ena-EXPERIMENT-TAB-09-04-2024-07:38:17:158-277068','SAMEA115474959','1099072']	2007	2024-08-03T22:40:00.000Z			DEU	Europe																										347	347265840	122527695	PRJEB70863									NTM: avium complex		Mycobacterium avium
SAMEA115740033	ERR13265146	WGS	UNIVERSITY OF OXFORD, NUFFIELD DEPARTMENT OF MEDIC	ERX12635559	Illumina NovaSeq 6000	PAIRED	RANDOM PCR	GENOMIC	ILLUMINA	ERS20249776	ERP161058	['SAMEA115740033','ERR13265146','PRJEB76547','eafe9919ee61','1124794','41858198','ERP161058','ERS20249776','webin-reads-eafe9919ee61','b28b5ff0-515d-42d2-bc0f-19e45ec26bb9','ERX12635559']	2021	2024-08-04T22:32:00.000Z			VNM	Asia																										698	698112260	229342897	PRJEB76547								CRyPTIC_2024	tuberculosis: unclassified		Mycobacterium tuberculosis
SAMN41664665	SRR29274055	WGS	FIND, THE FOUNDATION FOR INNOVATIVE NEW DIAGNOSTICS	SRX24791493	Illumina HiSeq 2000	PAIRED	RANDOM	GENOMIC	ILLUMINA	SRS21508717	SRP511583	['1119915','SRR29274055','bp0','PRJNA1119915','41664665','SRS21508717','SRP511583','SRX24791493','EUST20510_lib12_R1.fastq.gz','SAMN41664665','EUST20510']	2019-01	2024-06-04T09:42:00.000Z			ROU	Europe			Homo sapiens	3	human																					532	532410288	230242409	PRJNA1119915									tuberculosis: unclassified		Mycobacterium tuberculosis
SAMN37848380	SRR26400111	WGS	UNIVERSITY OF MELBOURNE/ THE PETER DOHERTY INSTITUTE FOR INFECTION AND IMMUNITY	SRX22105620	Illumina HiSeq 4000	PAIRED	RANDOM	GENOMIC	ILLUMINA	SRS19170701	SRP466602	['Sample_461','37848380','SRP466602','Sample_461_1.fastq.gz','SRR26400111','1028637','SRS19170701','SRX22105620','SAMN37848380','bp0','PRJNA1028637']		2023-10-16T19:06:00.000Z		10.8231 N 106.6297 E	VNM	Asia	Ho Chi Minh City	sputum	Homo sapiens	3	human																					490	490857600	213242168	PRJNA1028637			99.25	1598902	52	lineage1.1.1.1	Sensitive	['diff','input','tbprofiler','tree']	tuberculosis: unclassified		Mycobacterium tuberculosis
SAMN31031624	SRR21732933	WGS	MDUPHL	SRX17728651	NextSeq 500	PAIRED	RANDOM	GENOMIC	ILLUMINA	SRS15258109	SRP399923	['SRX17728651','857537','SAMN31031624','SRR21732933','AUSMDU00049111','PRJNA857537','SRS15258109','AUSMDU00049111_S83_R1_001.fastq.gz','31031624','SRP399923']	2020	2022-09-28T00:55:00.000Z			AUS	Oceania	Victoria		Homo sapiens	3	human																					593	593783278	263902340	PRJNA857537			99.39	1577468	55	lineage1.1.1	Sensitive	['input','tree','tbprofiler','diff']	tuberculosis: unclassified		Mycobacterium tuberculosis
SAMEA4975669	ERR2843433	WGS	OXFORD UNIVERSITY CLINICAL RESEARCH UNIT	ERX2850158	Illumina HiSeq 2500	PAIRED	RANDOM	GENOMIC	ILLUMINA	ERS2793741	ERP111479	['ERP111479','ERS2793741','ERR2843433','10514702','6047-TB-CPath-Thuong-IS-1026-2218','ena-RUN-Oxford University Clinical Research Unit-16-10-2018-09:15:53:942-2','ena-EXPERIMENT-Oxford University Clinical Research Unit-16-10-2018-09:15:53:942-2','PRJEB29199','SAMEA4975669','ERX2850158','ena-STUDY-Oxford University Clinical Research Unit-16-10-2018-09:16:00:490-15','508067']		2018-12-03T00:56:00.000Z																														398	398992132	183814463	PRJEB29199								input	tuberculosis: unclassified		Mycobacterium tuberculosis
SAMN43535666	SRR30629420	WGS	MINISTRY OF PUBLIC HEALTH (THAILAND)	SRX26051414	NextSeq 500	PAIRED	RANDOM	GENOMIC	ILLUMINA	SRS22622892	SRP503470	['MTBCR170829','SRP503470','43535666','SRS22622892','SRX26051414','SRR30629420','833906','PRJNA833906','SAMN43535666','MTBCR170829_S73_1.fastq.gz']	2019	2024-09-11T03:40:00.000Z		19.9105 N 99.8406 E	THA	Asia	Chiang Rai	sputum	Homo sapiens	3	human																					165	165886974	64557674	PRJNA833906									tuberculosis: human-adapted	L4.5.2	Mycobacterium tuberculosis
SAMN09101347	SRR7069632	OTHER	MODMEDMICOXFORD	SRX4000325	Illumina MiSeq	PAIRED		OTHER	ILLUMINA	SRS3282484	SRP076676	['SAMN09101347','SRR7069632','PRJNA302362','MMMOSRA:6a93f448-95f5-41c0-83dc-52bc0b24dfa5','SRS3282484','9101347','SRP076676','SRX4000325','302362','MMMOSAM:6a93f448-95f5-41c0-83dc-52bc0b24dfa5']	2015	2018-04-26T14:22:00.000Z			GBR	Europe			Homo sapiens	3	human																					248	248500373	160685708	PRJNA302362									tuberculosis: unclassified		Mycobacterium tuberculosis
SAMN03300760	SRR1792402	WGS	USDA-NVSL-DBL	SRX868064	Illumina MiSeq	PAIRED	RANDOM	GENOMIC	ILLUMINA	SRS838349	SRP053287	['SRR1792402','SRS838349','250: 13-2706_files','3300760','SAMN03300760','SRP053287','250: 13-2706','251692','SRX868064','13-2706','PRJNA251692']	2013	2015-02-23T17:17:00.000Z			USA	North America	MI		Bos taurus	2	domestic cattle																					361	361678577	250950121	PRJNA251692			99.55	876125	47	La1.8.1	Other	['tree','tbprofiler','diff','input']	tuberculosis: animal-adapted	La1	Mycobacterium bovis
SAMN42233787	SRR29681349	WGS	NIAID TB PORTALS PROGRAM	SRX25184560	NextSeq 2000	PAIRED	RANDOM	GENOMIC	ILLUMINA	SRS21873963	SRP515897	['SRX25184560','SAMN42233787','SRP515897','PRJNA1074785','SRR29681349','TBPO-7289_lib64519_nextseq_nz0019_151bp.filtered_2_bwa.1.fastq.gz','64573','SRS21873963','42233787','1074785']	2022	2024-07-02T15:09:00.000Z		48.3794 N 31.1656 E	UKR	Europe		sputum	Homo sapiens	3	human																					1812	1812847873	587530188	PRJNA1074785									tuberculosis: unclassified		Mycobacterium tuberculosis
SAMN41417852	SRR29053431	WGS	FIND, THE FOUNDATION FOR INNOVATIVE NEW DIAGNOSTICS	SRX24578347	Illumina HiSeq 2000	PAIRED	RANDOM	GENOMIC	ILLUMINA	SRS21318334	SRP507535	['SRR29053431','IDR1600023647_R1.fastq.gz','41417852','SRS21318334','6B1800_3AD6D934EC03','SRP507535','1109295','SRX24578347','SAMN41417852','PRJNA1109295','6B1800_3AD6D934EC03_IDR1600023647']	2016	2024-05-18T01:03:00.000Z			USA	North America			Homo sapiens	3	human																					401	401524112	259671120	PRJNA1109295								WHO_mutations_2023	tuberculosis: unclassified		Mycobacterium tuberculosis
SAMEA13299782	ERR9125025	WGS	UNIVERSITY OF OXFORD, NUFFIELD DEPARTMENT OF MEDIC	ERX8668285	Illumina HiSeq 2500	PAIRED	RANDOM	GENOMIC	ILLUMINA	ERS10902600	ERP136068	['experiment.429.7d1a786b','project.SeqTreat_PHO1','SAMEA13299782','sample.429.fbfd3d52','PRJEB51436','ERS10902600','ERX8668285','ERR9125025','run.429.1.776f5c3b17c8fcac19f5ae18b94c06f6','862828','30300845','ERP136068']		2024-08-04T00:16:00.000Z			CAN	North America	Ontario																									251	251578500	148877363	PRJEB51436								CRyPTIC_PublicHealthOntario	tuberculosis: unclassified		Mycobacterium tuberculosis
SAMEA13294629	ERR9121344	WGS	UNIVERSITY OF OXFORD, NUFFIELD DEPARTMENT OF MEDIC	ERX8663335	Illumina MiSeq	PAIRED	RANDOM	GENOMIC	ILLUMINA	ERS10897555	ERP136048	['PRJEB51415','862826','ERP136048','project.SeqTreat_Valencia1','sample.1538.5c67ad0e','SAMEA13294629','ERS10897555','experiment.1538.1744784d','ERR9121344','ERX8663335','30300267','run.1538.1.f547ba93b5b0e163239c0a577e243bb0']		2024-08-05T14:02:00.000Z			ESP	Europe	Valencia																									458	458247141	258784432	PRJEB51415								CRyPTIC_SeqTreat_Valencia	tuberculosis: unclassified		Mycobacterium tuberculosis
SAMEA104362331	ERR2184490	WGS	UNIVERSIDAD PERUANA CAYETANO HEREDIA, PERU	ERX2240657	Illumina HiSeq 4000	PAIRED	RANDOM	GENOMIC	ILLUMINA	ERS1987309	ERP104985	['ERP104985','project.Peru-set1-Tandem','experiment.778','ERX2240657','sample.778','ERR2184490','SAMEA104362331','PRJEB23245','548708','12061721','run.778','ERS1987309']		2021-10-17T08:41:00.000Z			PER	South America						S				S	S	S	S	S				S		S	S	S	S	S	S	496	496855200	222156496	PRJEB23245	['Walker_2022','CRyPTIC_reuse_table']		99.61	1602020	56	lineage2.2.1	Sensitive	['input','CRyPTIC_UPCH','tree','CRyPTIC_reuse_table','tbprofiler','diff','Walker_2022']	tuberculosis: unclassified		Mycobacterium tuberculosis
SAMN41154778	SRR28868437	WGS	MDUPHL	SRX24428040	NextSeq 500	PAIRED	RANDOM	GENOMIC	ILLUMINA	SRS21182612	SRP399923	['SAMN41154778','857537','AUSMDU00087388','41154778','SRR28868437','AUSMDU00087388_S105_R1_001.fastq.gz','SRX24428040','PRJNA857537','SRP399923','SRS21182612']	2023	2024-05-01T23:03:00.000Z			AUS	Oceania	Victoria		Homo sapiens	3	human																					452	452009932	199650890	PRJNA857537			99.45	1614455	54	lineage1.2.1.2.1	Sensitive	['tree','input','diff','tbprofiler']	tuberculosis: unclassified		Mycobacterium tuberculosis
SAMEA3374735	ERR1023295	WGS	THE WELLCOME TRUST SANGER INSTITUTE	ERX1102167	Illumina HiSeq 2000	PAIRED	RANDOM	GENOMIC	ILLUMINA	ERS716656	ERP004677	['BTB_04_007-sc-2292033','247745','Mycobacterium_tuberculosis__HICF__sequencing-sc-2926','PRJEB5280','ERX1102167','ERS716656','ERP004677','ERR1023295','SC_EXP_16852_4#2','SAMEA3374735','SC_RUN_16852_4#2','4106495']		2016-03-05T14:05:00.000Z			PER	South America																										659	659836250	193535076	PRJEB5280			90.04	696481	20	lineage4.1.2.1	Sensitive	['diff','tree','tbprofiler','input','standford']	tuberculosis: unclassified		Mycobacterium tuberculosis
SAMN35220590	SRR24673598	WGS	NIH / NIAID	SRX20453112	NextSeq 2000	PAIRED	RANDOM	GENOMIC	ILLUMINA	SRS17748914	SRP438696	['37307','TBPO-3143_lib52573_nextseq_ny0064_151bp.filtered_2_bwa.1.fastq.gz','974487','SRP438696','35220590','SRR24673598','SAMN35220590','SRS17748914','PRJNA974487','bp0','SRX20453112']	2017	2023-05-19T19:47:00.000Z		41.7151 N 44.8271 E	GEO	Asia		sputum	Homo sapiens	3	human																					546	546923812	182392479	PRJNA974487			99.45	1742593	56	lineage2.2.1	Sensitive	['tbprofiler','input','diff','tree']	tuberculosis: unclassified		Mycobacterium tuberculosis
SAMN41421802	SRR29056144	WGS	FIND, THE FOUNDATION FOR INNOVATIVE NEW DIAGNOSTICS	SRX24580870	Illumina HiSeq 2000	PAIRED	RANDOM	GENOMIC	ILLUMINA	SRS21320785	SRP507535	['SRS21320785','SRP507535','6D70CB_D3281A237994_TMS-874','41421802','SAMN41421802','1109295','SRX24580870','PRJNA1109295','SRR29056144','6D70CB_D3281A237994','TB-CPath-Joconiah-IS-1038-TMS874_S232_R1_001.fastq.gz']		2024-05-16T12:01:00.000Z			ZWE	Africa			Homo sapiens	3	human																					483	483752056	212525717	PRJNA1109295								WHO_mutations_2023	tuberculosis: unclassified		Mycobacterium tuberculosis
SAMEA113556582	ERR11489055	WGS	FZB	ERX10895231	NextSeq 2000	PAIRED		GENOMIC	ILLUMINA	ERS15552705	ERP147779	['SMN-958','ena-EXPERIMENT-TAB-27-05-2023-22:16:03:936-28531','989949','PRJEB62665','86810e0e-614f-4ad6-9cd7-0bc407fc82e6','ERS15552705','ERR11489055','ERX10895231','ena-RUN-TAB-27-05-2023-22:16:03:937-28532','SAMEA113556582','36323598','ERP147779']		2023-10-05T03:54:00.000Z			MOZ	Africa	Maputo																									548	548007325	199797642	PRJEB62665			99.5	1689518	52	lineage3	MDR-TB	['diff','tbprofiler','R-RR_MOZ','input','tree']	tuberculosis: unclassified		Mycobacterium tuberculosis
SAMN19113471	SRR14519809	WGS	MDUPHL	SRX10865258	NextSeq 500	PAIRED	RANDOM	GENOMIC	ILLUMINA	SRS8960598	SRP319622	['729189','NB551233_HV35VBGXF_AUSMDU00048063','AUSMDU00048063_R1.fq.gz','bp0','SRS8960598','SAMN19113471','PRJNA729189','19113471','AUSMDU00048063','SRP319622','SRX10865258','CORONAVIRIDAE','SRR14519809']	2017	2021-05-15T03:47:00.000Z			AUS	Oceania	Northern Territory		Homo sapiens	3	human																					1385	1385025539	592904734	PRJNA729189			99.21	1593656	54	lineage1.2.1.2.1	HR-TB	['tbprofiler','diff','tree','input']	tuberculosis: unclassified		Mycobacterium tuberculosis
SAMEA12029255	ERR7821083	WGS	IBV_CSIC	ERX7388047	Illumina MiSeq	PAIRED	RANDOM	GENOMIC	ILLUMINA	ERS9676231	ERP134194	['ERP134194','25829922','MZ09','PRJEB49677','SAMEA12029255','ERS9676231','WGS_MTBC_TOSSE2','ERR7821083','ERX7388047','805472']		2022-07-27T21:54:00.000Z																														447	447973521	203532197	PRJEB49677			97.66	1703467	47	lineage4.3.2.1	Sensitive	['input','tbprofiler','tree','diff']	tuberculosis: unclassified		Mycobacterium tuberculosis
SAMN31673156	SRR22251246	WGS	INSTITUTE OF CLINICAL PATHOLOGY AND MEDICAL RESEARCH	SRX18227810	NextSeq 500	PAIRED	RANDOM	GENOMIC	ILLUMINA	SRS15724092	SRP407089	['18-1773-0233_1.fastq.gz','899911','SAMN31673156','SRR22251246','PRJNA899911','31673156','bp0','18-1773-0233','SRX18227810','SRS15724092','SRP407089']	2018	2022-11-09T23:52:00.000Z			AUS	Oceania	NSW		Homo sapiens	3	human																					438	438230563	202192857	PRJNA899911			98.41	1765245	53	lineage4.1.2.1	Sensitive	['diff','tree','tbprofiler','input']	tuberculosis: unclassified		Mycobacterium tuberculosis
SAMN05710519	SRR4067859	WGS	MODMEDMICOXFORD	SRX2054819	Illumina MiSeq	PAIRED	RANDOM	GENOMIC	ILLUMINA	SRS1646889	SRP082998	['SRX2054819','MMMOSAM:0dcb7d9f-a363-4247-842c-8b53c9ec5765','MMMOSRA:0dcb7d9f-a363-4247-842c-8b53c9ec5765','324238','PRJNA324238','SAMN05710519','SRS1646889','SRP082998','5710519','SRR4067859']		2016-08-26T07:21:00.000Z			GBR	Europe			Homo sapiens	3	human																					284	284261485	169580375	PRJNA324238									NTM: avium complex		Mycobacterium intracellulare subsp. chimaera
SAMN35220612	SRR24673576	WGS	NIH / NIAID	SRX20453134	NextSeq 2000	PAIRED	RANDOM	GENOMIC	ILLUMINA	SRS17748936	SRP438696	['TBPO-3179_lib53149_nextseq_ny0066_151bp.filtered_2_bwa.1.fastq.gz','SRR24673576','42078','SRP438696','35220612','SAMN35220612','974487','PRJNA974487','SRS17748936','SRX20453134','bp0']	2017	2023-05-19T19:46:00.000Z		41.7151 N 44.8271 E	GEO	Asia		sputum	Homo sapiens	3	human																					424	424685900	164122711	PRJNA974487			99.68	1220182	40	lineage4.8	Sensitive	['tree','input','tbprofiler','diff']	tuberculosis: unclassified		Mycobacterium tuberculosis
SAMN18648611	SRR14164812	WGS	STANFORD UNIVERSITY	SRX10533025	NextSeq 550	PAIRED	RANDOM	GENOMIC	ILLUMINA	SRS8656298	SRP289688	['SRS8656298','SAMN18648611','ms_729','bp0','671770','18648611','PRJNA671770','T3-DNA-M031575-S165','SRP289688','T3-DNA-M031575-S165_R1.fastq.gz','SRR14164812','SRX10533025']	2018	2021-04-07T13:38:00.000Z			BRA	South America	Mato Grosso do Sul, Campo Grande	sputum	Homo sapiens	3	human																					416	416710684	155824333	PRJNA671770			99.83	1816694	61	lineage4.4.1.2	Sensitive	['tree','input','standford','diff','tbprofiler']	tuberculosis: unclassified		Mycobacterium tuberculosis
SAMD00023383	DRR029474	WGS	NAGASAKI	DRX026534	Illumina Genome Analyzer IIx	SINGLE	size fractionation	GENOMIC	ILLUMINA	DRS022549	DRP002857	['DRP002857','DRX026534','SAMD00023383','308921','4413791','DRR029474','DRS022549','PRJDB3073']	2010	2016-01-14T09:07:00.000Z			JPN	Asia																										1930	1930746075	1190455132	PRJDB3073									tuberculosis: animal-adapted	La1	Mycobacterium bovis	BCG
SAMN34294057	SRR24256261	WGS	NIH / NIAID	SRX20052202	NextSeq 500	PAIRED	RANDOM	GENOMIC	ILLUMINA	SRS17387462	SRP433800	['SAMN34294057','SRS17387462','SRR24256261','34294057','22724','958249','TBPO-2578_lib47149_nextseq_nx0201_151bp.filtered_2nd.1.fastq.gz','SRX20052202','bp0','PRJNA958249','SRP433800']	2020	2023-04-21T18:00:00.000Z		48.3794 N 31.1656 E	UKR	Europe		bronchoalveolar lavage	Homo sapiens	3	human																					406	406866645	180928836	PRJNA958249			99.48	1640960	55	lineage2.2.1	Sensitive	['input','tbprofiler','tree','diff']	tuberculosis: unclassified		Mycobacterium tuberculosis
SAMN43397420	SRR30443526	WGS	WADSWORTH CENTER	SRX25869039	NextSeq 550	PAIRED	RANDOM	GENOMIC	ILLUMINA	SRS22482604	SRP338930	['SRS22482604','IDR2400040528-01-01','766641','SRX25869039','IDR2400040528-01-01.R1.fastq.gz','SRR30443526','SAMN43397420','PRJNA766641','43397420','SRP338930']	2024	2024-08-28T16:46:00.000Z			USA	North America	New York state	sputum	Homo sapiens	3	human																					487	487557520	218733194	PRJNA766641									tuberculosis: unclassified		Mycobacterium tuberculosis
SAMN07344674	SRR5818624	WGS	SAN RAFFAELE	SRX2996819	Illumina HiSeq 2500	PAIRED	RANDOM	GENOMIC	ILLUMINA	SRS2348037	SRP111624	['SRP111624','393924','SRR5818624','7344674','SRS2348037','SAMN07344674','PRJNA393924','bp0','6858_WGS','SRX2996819','6858_R1.fastq.gz','6858']		2017-07-12T04:22:00.000Z			DJI	Africa			Homo sapiens	3	human																					205	205532565	90579622	PRJNA393924			90.05	986104	34	lineage3	Sensitive	['tree','diff','input','Menardo_2018','Menardo_2021','tbprofiler','Napier_2020']	tuberculosis: human-adapted	L3	Mycobacterium tuberculosis
G1911													2017				ESP	Europe	province of Valencia					S					S																				No	99.76	2249825	112	lineage4.3.3	Sensitive	['TGU','tbprofiler','tree','diff','input']	tuberculosis: unclassified		Mycobacterium tuberculosis
SAMEA14460635	ERR9787316	WGS	INSTITUTE OF TROPICAL MEDICINE	ERX9334592	Illumina HiSeq 2500	PAIRED	RANDOM	GENOMIC	ILLUMINA	ERS12088081	ERP137916	['ERP137916','SAMEA14460635','ena-EXPERIMENT-TAB-27-05-2022-13:53:26:659-13292','PRJEB53138','ena-RUN-TAB-27-05-2022-13:53:26:659-13293','ECF-14-R112','ERR9787316','0efe4541-10cd-4d79-a29f-96d29eadb5f3','ERS12088081','844815','28830451','ERX9334592']	2014	2022-06-25T18:21:00.000Z			GMB	Africa		sputum	Homo sapiens	3	human																					1006	1006863613	691340609	PRJEB53138			99.25	1027892	46	lineage6.1.3	Other	['input','tree','WGS_2011-2014_GMB','tbprofiler','diff']	tuberculosis: unclassified		Mycobacterium tuberculosis
SAMEA113538203	ERR11466127	WGS	FZB	ERX10872284	NextSeq 500	PAIRED		GENOMIC	ILLUMINA	ERS15534624	ERP147571	['SAMEA113538203','ERS15534624','d05d2f15-c027-4055-b906-d9d6d110849e','ERX10872284','ena-RUN-TAB-22-05-2023-12:53:16:353-7693','PRJEB62480','979605','ERP147571','35506580','ena-EXPERIMENT-TAB-22-05-2023-12:53:16:353-7692','BTB-453','ERR11466127']		2023-09-17T03:13:00.000Z			BWA	Africa																										520	520383984	232612042	PRJEB62480			98.52	1530826	31	lineage4.3.2.1	Other	['diff','Kopanyo','input','tbprofiler']	tuberculosis: unclassified		Mycobacterium tuberculosis
SAMN18648156	SRR14164576	WGS	STANFORD UNIVERSITY	SRX10532751	NextSeq 550	PAIRED	RANDOM	GENOMIC	ILLUMINA	SRS8656024	SRP289688	['SRS8656024','18648156','671770','PRJNA671770','SAMN18648156','SRX10532751','SRP289688','SRR14164576','L-15-954-S11','bp0','ms_274','L-15-954-S11_R1.fastq.gz']	2015	2021-04-07T13:35:00.000Z			BRA	South America	Mato Grosso do Sul, Campo Grande	sputum	Homo sapiens	3	human																					571	571772674	227799275	PRJNA671770								['standford','input']	tuberculosis: human-adapted	L4.4.1.1	Mycobacterium tuberculosis
SAMN30543451	SRR21277545	WGS	SCHOOL OF PUBLIC HEALTH, FUDAN UNIVERSITY	SRX17286624	Illumina HiSeq 2500	PAIRED	RANDOM	GENOMIC	ILLUMINA	SRS14851305	SRP394436	['30543451','SRS14851305','16282','SRP394436','SRX17286624','bp0','SRR21277545','SAMN30543451','874331','16282_R1.fastq.gz','PRJNA874331']	2016	2022-08-28T01:05:00.000Z			CHN	Asia	Eastern China		Homo sapiens	3	human																					1297	1297989998	502991210	PRJNA874331			99.38	1873347	62	lineage2.2.1.1	Sensitive	['tree','tbprofiler','input','diff']	tuberculosis: unclassified		Mycobacterium tuberculosis
SAMN18648065	SRR14164991	WGS	STANFORD UNIVERSITY	SRX10533355	NextSeq 550	PAIRED	RANDOM	GENOMIC	ILLUMINA	SRS8656628	SRP289688	['PRJNA671770','SAMN18648065','SRX10533355','18648065','L-14-830-S72','SRS8656628','bp0','ms_183','L-14-830-S72_R1.fastq.gz','671770','SRR14164991','SRP289688']	2014	2021-04-07T13:41:00.000Z			BRA	South America	Mato Grosso do Sul, Dourados	sputum	Homo sapiens	3	human																					372	372583742	171476920	PRJNA671770			99.72	1928143	66	lineage4.4.1.1	HR-TB	['diff','tree','tbprofiler','standford','input']	tuberculosis: human-adapted	L4.4.1.1	Mycobacterium tuberculosis
SAMN14343969	SRR11564632	AMPLICON	RUTGERS UNIVERSITY NEWARK	SRX8133568	Illumina MiSeq	PAIRED	PCR	GENOMIC	ILLUMINA	SRS6497007	SRP256991	['SRP256991','2492-DA-0763_S93_L001_R1_001.fastq','SRX8133568','PRJNA608715','608715','SRS6497007','SRR11564632','2492-DA-0763','14343969','SAMN14343969']		2020-04-17T19:28:00.000Z			GHA	Africa		sputum	Homo sapiens	3	human																					17	17442312	6827236	PRJNA608715									tuberculosis: unclassified		Mycobacterium tuberculosis
SAMN08379914	SRR6484874	WGS	SAN RAFFAELE	SRX3574929	NextSeq 500	PAIRED	RANDOM	GENOMIC	ILLUMINA	SRS2844872	SRP128089	['11578-13_lib4260_nextseq_n0033_151bp.gatk.bam','PRJNA428596','SRX3574929','11578-13','bp0','8379914','428596','SRR6484874','SRP128089','SAMN08379914','11578-13_WGS','SRS2844872']		2018-01-19T13:00:00.000Z							Homo sapiens	3	human																					673	673331001	355761717	PRJNA428596			99.64	1049300	23	lineage2.2.1	Sensitive	['tree','diff','tbprofiler','input']	tuberculosis: unclassified		Mycobacterium tuberculosis
SAMEA8994117	ERR6358818	WGS	INSTITUTE OF TROPICAL MEDICINE	ERX5990352	Illumina HiSeq 2500	PAIRED	RANDOM	GENOMIC	ILLUMINA	ERS6676810	ERP127219	['SAMEA8994117','ERS6676810','PRJEB43270','725756','ena-EXPERIMENT-Institute of tropical medicine-25-07-2021-13:14:35:851-114','ena-STUDY-Institute of tropical medicine-23-02-2021-16:38:38:170-1064','2007-01516','20452230','ERX5990352','ERR6358818','ena-RUN-Institute of tropical medicine-25-07-2021-13:14:35:851-114','ERP127219']	2007	2021-09-30T01:51:00.000Z			RWA	Africa		sputum	Homo sapiens	3	human																					1252	1252415833	578091866	PRJEB43270								input	tuberculosis: unclassified		Mycobacterium tuberculosis
SAMN26271102	SRR18149500	WGS	CHRISTIAN MEDICAL COLLAGE, VELLORE	SRX14297226	Illumina MiSeq	PAIRED	PCR	GENOMIC	ILLUMINA	SRS12114512	SRP226525	['SRR18149500','SRX14297226','SRS12114512','575883','20E78','26271102','CMCV_20E78_R1.fastq.gz','SRP226525','CMCV_20E78','SAMN26271102','PRJNA575883']	2020	2022-02-26T09:09:00.000Z		11.12 N 78.65 E	IND	Asia	Tamil Nadu - Keelakunupatti		Homo sapiens	3	human																					327	327067510	164980360	PRJNA575883			98.46	1374168	42	lineage1.1.2	Sensitive	['tbprofiler','diff','input','tree']	tuberculosis: unclassified		Mycobacterium tuberculosis
SAMEA12029391	ERR7821202	WGS	IBV_CSIC	ERX7388182	Illumina MiSeq	PAIRED	RANDOM	GENOMIC	ILLUMINA	ERS9676366	ERP134194	['WGS_MTBC_TOSSE2','MZ71','ERS9676366','805472','25830057','ERP134194','ERX7388182','SAMEA12029391','PRJEB49677','ERR7821202']		2022-07-27T21:55:00.000Z																														450	450704633	208200580	PRJEB49677			98.88	1808127	52	lineage4.3.2.1	Sensitive	['input','diff','tree','tbprofiler']	tuberculosis: unclassified		Mycobacterium tuberculosis
SAMEA7551003	ERR4817640	WGS	PUBLIC HEALTH ENGLAND	ERX4687482	Illumina HiSeq 2500	PAIRED	RANDOM	GENOMIC	ILLUMINA	ERS5307652	ERP124941	['ERX4687482','run.20460','experiment.20460','PRJEB41201','ERS5307652','ERR4817640','773303','sample.20460','SAMEA7551003','ERP124941','project.PHE-TB','22470397']		2021-11-10T18:06:00.000Z			GBR	Europe										S		S						S								458	458013777	204055938	PRJEB41201	Walker_2022		99.34	1530866	35	lineage4.1.1.3	Sensitive	['tbprofiler','input','CRyPTIC_PHE','diff','tree','Walker_2022']	tuberculosis: unclassified		Mycobacterium tuberculosis
SAMN30543710	SRR21277678	WGS	SCHOOL OF PUBLIC HEALTH, FUDAN UNIVERSITY	SRX17287110	Illumina HiSeq 2500	PAIRED	RANDOM	GENOMIC	ILLUMINA	SRS14851790	SRP394436	['874331','SRR21277678','SRS14851790','SAMN30543710','JK-0836_R1.fastq.gz','PRJNA874331','JK-0836','bp0','30543710','SRX17287110','SRP394436']	2020	2022-08-28T01:06:00.000Z			CHN	Asia	Eastern China		Homo sapiens	3	human																					2597	2597694600	837842100	PRJNA874331			99.43	1842868	58	lineage2.2.1.1	Sensitive	['tbprofiler','tree','input','diff']	tuberculosis: unclassified		Mycobacterium tuberculosis
SAMN39286750	SRR27450644	WGS	MDUPHL	SRX23122033	NextSeq 550	PAIRED	RANDOM	GENOMIC	ILLUMINA	SRS20075585	SRP399923	['SRS20075585','SRP399923','AUSMDU00031278','857537','PRJNA857537','AUSMDU00031278_S110_R1_001.fastq.gz','SRX23122033','39286750','SRR27450644','SAMN39286750']	2019	2024-01-07T19:57:00.000Z			AUS	Oceania	Victoria		Homo sapiens	3	human																					1075	1075376383	454992909	PRJNA857537			99.56	1678267	58	lineage2.2.1	Sensitive	['diff','tbprofiler','input','tree']	tuberculosis: unclassified		Mycobacterium tuberculosis
SAMEA111556166	ERR10465889	WGS	FZB	ERX9987749	NextSeq 500	PAIRED		GENOMIC	ILLUMINA	ERS13666212	ERP010814	['ena-EXPERIMENT-TAB-07-11-2022-10:00:46:989-26374','PRJEB9680','ERS13666212','ERP010814','ena-RUN-TAB-07-11-2022-10:00:46:989-26375','ERR10465889','5207-16','ERX9987749','SAMEA111556166','ena-STUDY-FZB-22-06-2015-17:16:39:392-292','287903','31733141']		2022-11-21T09:52:00.000Z																														723	723904659	335658446	PRJEB9680			99.86	1474720	51	lineage4.8	HR-TB	['tree','tbprofiler','diff','input']	tuberculosis: unclassified		Mycobacterium tuberculosis
SAMN37848342	SRR26399636	WGS	UNIVERSITY OF MELBOURNE/ THE PETER DOHERTY INSTITUTE FOR INFECTION AND IMMUNITY	SRX22105355	Illumina HiSeq 4000	PAIRED	RANDOM	GENOMIC	ILLUMINA	SRS19170439	SRP466602	['SRX22105355','SRP466602','bp0','37848342','PRJNA1028637','SAMN37848342','Sample_423','Sample_423_1.fastq.gz','SRR26399636','SRS19170439','1028637']		2023-10-16T19:05:00.000Z		10.8231 N 106.6297 E	VNM	Asia	Ho Chi Minh City	sputum	Homo sapiens	3	human																					431	431861100	188814479	PRJNA1028637			99.41	1605957	55	lineage1.1.1	Sensitive	['tbprofiler','input','tree','diff']	tuberculosis: unclassified		Mycobacterium tuberculosis
SAMEA14493365	ERR9806790	WGS	UNIVERSITY OF ANTWERP	ERX9353776	Illumina HiSeq 2500	PAIRED	RANDOM PCR	GENOMIC	ILLUMINA	ERS12121729	ERP134958	['cheddar_cheese','ERX9353776','ERP134958','ena-RUN-TAB-31-05-2022-21:20:15:570-1769','SAMEA14493365','PRJEB50385','28830740','844747','ena-EXPERIMENT-TAB-31-05-2022-21:20:15:570-1768','ERS12121729','ERR9806790']	2012	2022-06-25T18:24:00.000Z			ZAF	Africa		sputum	Homo sapiens	3	human																					760	760022864	382365955	PRJEB50385			92.39	168207	5	lineage2.2.1	Sensitive	['input','tbprofiler']	tuberculosis: unclassified		Mycobacterium tuberculosis
G3710													2019				ESP	Europe	province of Valencia					S					S																				No	99.67	958761	40	lineage4.3.3	MDR-TB	['tree','input','diff','TGU','tbprofiler']	tuberculosis: unclassified		Mycobacterium tuberculosis
SAMEA5975322	ERR3559574	WGS	FUDAN UNIVERSITY	ERX3559325	Illumina HiSeq 2500	PAIRED	RANDOM PCR	GENOMIC	ILLUMINA	ERS3778159	ERP117507	['SAMEA5975322','ERS3778159','15231100','ERX3559325','ena-EXPERIMENT-FUDAN UNIVERSITY-25-09-2019-16:05:21:807-502','ERR3559574','639250','PRJEB34582','ena-STUDY-FUDAN UNIVERSITY-25-09-2019-16:05:44:667-292','ena-RUN-FUDAN UNIVERSITY-25-09-2019-16:05:21:807-502','SC0502','ERP117507']	2018	2020-06-13T20:04:00.000Z			CHN	Asia		sputum	Homo sapiens	3	human																					994	994008300	386227148	PRJEB34582			99.72	1789337	50	lineage2.2.1	Sensitive	['input','tree','Menardo_2021','diff','tbprofiler']	tuberculosis: human-adapted	L2	Mycobacterium tuberculosis
SAMEA115739001	ERR13261201	WGS	UNIVERSITY OF OXFORD, NUFFIELD DEPARTMENT OF MEDIC	ERX12631614	NextSeq 500	PAIRED	RANDOM PCR	GENOMIC	ILLUMINA	ERS20248744	ERP161058	['PRJEB76547','1124794','71778e1a4128','webin-reads-71778e1a4128','ERR13261201','b28b5ff0-515d-42d2-bc0f-19e45ec26bb9','ERS20248744','SAMEA115739001','41857912','ERP161058','ERX12631614']	2020	2024-08-06T01:26:00.000Z			IND	Asia																										1560	1560926400	672989584	PRJEB76547								CRyPTIC_2024	tuberculosis: unclassified		Mycobacterium tuberculosis
SAMN18118451	SRR13837800	WGS	UNIVERISTY OF ANTWERP	SRX10216317	Illumina HiSeq 2500	PAIRED		GENOMIC	ILLUMINA	SRS8361057	SRP308980	['COV5-FASTA33-MCOV5-CONTMint-CPER5-SEED3179718625','bp0','ID3179718625','STUDYCOV5-FASTA33-MCOV5-CONTMint-CPER5-SEED3179718625.R1.fastq.gz','SRS8361057','SRX10216317','SRP308980','PRJNA706121','706121','SAMN18118451','SRR13837800','18118451']	2021	2021-03-03T03:55:00.000Z						simulated/in silico																								23	23218500	12255963	PRJNA706121								['denylist','laboratory_synthetic','input']	tuberculosis: human-adapted	L4	Mycobacterium tuberculosis	H37Rv
SAMN07236355	SRR5709923	WGS	MAHIDOL UNIVERSITY	SRX2930454	Illumina HiSeq 2000	PAIRED	RANDOM	GENOMIC	ILLUMINA	SRS2293165	SRP109608	['SAMN07236355','WMB335_DS-19259','SRR5709923','PRJNA390052','SRX2930454','7236355','390471','SRS2293165','SRP109608','HS007-PE-R00023_BH73W2BBXX.WMB335-CAGTCTAC_S25_L007_R2.fastq','PRJNA390471']	2008	2017-06-19T11:06:00.000Z		13.7563 N 100.5018 E	THA	Asia	Bangkok	sputum	Homo sapiens	3	human					R		R						R	S							958	958836300	400772388	PRJNA390471	CRyPTIC_WHO2021_PMC7612554		99.46	1642449	56	lineage2.2.1	MDR-TB	['input','Walker_2022','diff','tree','Menardo_2021','tbprofiler','Napier_2020']	tuberculosis: human-adapted	L2.2.1	Mycobacterium tuberculosis
SAMEA115750907	ERR13291779	WGS	UNIVERSITY OF OXFORD, NUFFIELD DEPARTMENT OF MEDIC	ERX12662265	Illumina MiSeq	PAIRED	RANDOM PCR	GENOMIC	ILLUMINA	ERS20267194	ERP161058	['ERX12662265','PRJEB76547','webin-reads-15e5aa905352','ERS20267194','41909853','ERP161058','ERR13291779','15e5aa905352','1124794','SAMEA115750907','b28b5ff0-515d-42d2-bc0f-19e45ec26bb9']	2020	2024-08-10T07:28:00.000Z			USA	North America																										522	522417699	315417631	PRJEB76547								CRyPTIC_2024	tuberculosis: unclassified		Mycobacterium tuberculosis
SAMN02213054	SRR921502	WGS	BGI	SRX314774	Illumina HiSeq 2000	PAIRED	PCR	GENOMIC	ILLUMINA	SRS452353	SRP026288	['209296','2213054','SRR921502','SAMN02213054','SRP026288','BGI_FJ05194_MYCyhpDABDFAPEI-82_110319','SRX314774','BGI-FC81EKMABXX-110319-L7-FJ05194','SRS452353','PRJNA209296','BGI_FJ05194']		2015-10-22T02:09:00.000Z																														528	528000000	361753251	PRJNA209296			96.32	1321687	22	lineage2.2.1;lineage2.1	Pre-XDR-TB	['input','diff','tbprofiler']	tuberculosis: unclassified		Mycobacterium tuberculosis
SAMN41472203	SRR29096930	WGS	FIND, THE FOUNDATION FOR INNOVATIVE NEW DIAGNOSTICS	SRX24620829	Illumina HiSeq 2000	PAIRED	RANDOM	GENOMIC	ILLUMINA	SRS21357983	SRP507535	['SRR29096930','SRS21357983','SAMN41472203','SRP507535','PRJNA1109295','41472203','AFDEC7_8F4A4EBC91AB','SRX24620829','1109295','AFDEC7_8F4A4EBC91AB_700349-3328J','TB-CPath-Stephen-IS-1031-700349-3328J_S80_R1_001.fastq.gz']		2024-05-21T10:20:00.000Z							Homo sapiens	3	human																					373	373220056	167818050	PRJNA1109295								WHO_mutations_2023	tuberculosis: unclassified		Mycobacterium tuberculosis
SAMEA115738390	ERR13260647	WGS	UNIVERSITY OF OXFORD, NUFFIELD DEPARTMENT OF MEDIC	ERX12631060	Illumina NovaSeq 6000	PAIRED	RANDOM PCR	GENOMIC	ILLUMINA	ERS20248034	ERP161058	['1124794','ERP161058','webin-reads-a9cb34400419','b28b5ff0-515d-42d2-bc0f-19e45ec26bb9','41857494','ERX12631060','SAMEA115738390','ERS20248034','PRJEB76547','ERR13260647','a9cb34400419']	2021	2024-08-04T18:46:00.000Z			PER	South America																										1001	1001241136	335924724	PRJEB76547								CRyPTIC_2024	tuberculosis: unclassified		Mycobacterium tuberculosis
SAMN15718714	SRR12380839	WGS	DIVISION OF GENOMIC MEDICINE AND INNOVATION SUPPORT	SRX8879527	NextSeq 500	SINGLE	RANDOM PCR	GENOMIC	ILLUMINA	SRS7140005	SRP275727	['650561','PRJNA650561','SAMN15718714','bp0','15718714','MTBDR180782','SRX8879527','SRR12380839','MTBDR180782_S59_good_1.fastq.gz','SRP275727','SRS7140005']	2019	2020-08-03T23:10:00.000Z		15.87 N 100.99 E	THA	Asia		sputum	Homo sapiens	3	human																					59	59361730	27638728	PRJNA650561									tuberculosis: unclassified		Mycobacterium tuberculosis
SAMEA111518966	ERR10430702	WGS	HOSPITAL GENERAL UNIVERSITARIO GREGORIO MARANON	ERX9958220	Illumina MiSeq	PAIRED	PCR	GENOMIC	ILLUMINA	ERS13629259	ERP141564	['ena-RUN-TAB-26-10-2022-15:13:53:495-46','33850452','SAMEA111518966','PRJEB56608','6a82be7f-16f7-41c7-b249-4c721af6de26','ERR10430702','ERP141564','ena-EXPERIMENT-TAB-26-10-2022-15:13:53:494-45','ERX9958220','3016','947459','ERS13629259']	2017	2023-07-19T17:26:00.000Z			ESP	Europe			Homo sapiens	3	human																					2741	2741089712	1332784776	PRJEB56608			97.42	1258783	40	La2	Sensitive	['tbprofiler','input','diff','tree']	tuberculosis: animal-adapted	La2	Mycobacterium caprae
SAMEA13300316	ERR9125559	WGS	UNIVERSITY OF OXFORD, NUFFIELD DEPARTMENT OF MEDIC	ERX8668820	Illumina MiSeq	PAIRED	RANDOM	GENOMIC	ILLUMINA	ERS10903133	ERP136068	['PRJEB51436','ERS10903133','862828','experiment.962.bcf73028','ERP136068','project.SeqTreat_PHO1','ERX8668820','SAMEA13300316','30301384','sample.962.383028bd','ERR9125559','run.962.1.1bb2e183d7838084ed5175301a7bc9d0']		2024-08-11T00:04:00.000Z			CAN	North America	Ontario																									468	468766740	288811371	PRJEB51436								CRyPTIC_PublicHealthOntario	tuberculosis: unclassified		Mycobacterium tuberculosis
SAMN17119781	SRR13395760	WGS	CORNELL UNIVERSITY	SRX9815104	Illumina HiSeq 2500	PAIRED	RANDOM	GENOMIC	ILLUMINA	SRS7998853	SRP301093	['SRX9815104','686527','6320_2708_28925_HHYCLBCXX','SRR13395760','SRS7998853','17119781','bp0','6320_2708_28925_HHYCLBCXX_MAP559_CTCTCTAC_TATCCTCT_R1.fastq.gz','PRJNA686527','SRP301093','SAMN17119781','MAP559']	2008	2021-01-09T22:53:00.000Z			USA	North America	Rutland, VT (Harvey Farms)		Bos taurus	2	domestic cattle																					661	661236092	317603933	PRJNA686527									NTM: avium complex		Mycobacterium avium subsp. paratuberculosis
SAMN07766006	SRR6153051	WGS	BC CENTRE FOR DISEASE CONTROL PUBLIC HEALTH LABORATORY	SRX3264785	HiSeq X Ten	PAIRED	RANDOM	GENOMIC	ILLUMINA	SRS2577011	SRP119652	['SAMN07766006','SRS2577011','SRP119652','7766006','SRX3264785','BC07-Mtb268_2.fastq.gz','PRJNA413593','SRR6153051','413593','BC07-Mtb268']	2007	2017-10-10T17:00:00.000Z		49.15 N 123.7 W	CAN	North America	British Columbia		Homo sapiens	3	human					S		S						S	S							724	724455500	340446057	PRJNA413593	CRyPTIC_WHO2021_PMC7612554		99.59	1824322	52	lineage2.2.1	Sensitive	['Napier_2020','tree','tbprofiler','input','diff','Walker_2022']	tuberculosis: human-adapted	L2	Mycobacterium tuberculosis
SAMEA110420002	ERR9992645	WGS	CTB/NICD - SOUTH AFRICA, SOUTH AFRICA	ERX9533052	Illumina NovaSeq 6000	PAIRED	RANDOM	GENOMIC	ILLUMINA	ERS12518078		['ERS12518078','experiment.218.b0c67cea','sample.218.8a0ff7a5','run.218.1.d0bca16e266bb7f56daca13da4ad6e7e','ERR9992645','ERX9533052','SAMEA110420002','30016471']		2022-08-10T14:20:00.000Z																														666	666179686	214148701										tuberculosis: unclassified		Mycobacterium tuberculosis
SAMN30547666	SRR21279397	WGS	SCHOOL OF PUBLIC HEALTH, FUDAN UNIVERSITY	SRX17288732	Illumina HiSeq 2500	PAIRED	RANDOM	GENOMIC	ILLUMINA	SRS14853261	SRP394436	['lzwG21C06_R1.fastq.gz','PRJNA874331','SRX17288732','874331','30547666','SRS14853261','lzwG21C06','bp0','SAMN30547666','SRR21279397','SRP394436']	2017	2022-08-28T11:53:00.000Z			CHN	Asia	Eastern China		Homo sapiens	3	human																					1878	1878897489	732519102	PRJNA874331			98.99	1853255	29	lineage2.2.1.1	Sensitive	['tbprofiler','input']	tuberculosis: unclassified		Mycobacterium tuberculosis
SAMEA115740585	ERR13265910	WGS	UNIVERSITY OF OXFORD, NUFFIELD DEPARTMENT OF MEDIC	ERX12636299	Illumina NovaSeq 6000	PAIRED	RANDOM PCR	GENOMIC	ILLUMINA	ERS20250328	ERP161058	['PRJEB76547','f212ffb5d4d6','ERS20250328','ERX12636299','webin-reads-f212ffb5d4d6','1124794','ERP161058','b28b5ff0-515d-42d2-bc0f-19e45ec26bb9','41868568','SAMEA115740585','ERR13265910']	2021	2024-08-08T11:12:00.000Z			VNM	Asia																										905	905187016	300377066	PRJEB76547								CRyPTIC_2024	tuberculosis: unclassified		Mycobacterium tuberculosis
SAMEA1465931	ERR126618	WGS	SC	ERX102767	Illumina HiSeq 2000	PAIRED	RANDOM	GENOMIC	ILLUMINA	ERS078234	ERP001072	['ERS078234','PRJEB2794','63907-sc-2011-12-13T10:51:31Z-1322664','204548','ERX102767','ERR126618','ERP001072','SAMEA1465931','SC_RUN_7641_4#22','SC_EXP_7641_4#22','1037848','Karonga_Prevention_Study__KPS____whole_genome_sequ','Karonga_Prevention_Study__KPS____whole_genome_sequencing_in_a_whole_population-sc-2011-12-13T10:33:26Z-2066']	2008	2014-09-26T19:03:00.000Z			MWI	Africa	Karonga	sputum	Homo sapiens	3	human																					888	888923400	700567276	PRJEB2794								['input','Karonga_Prevention_Study']	tuberculosis: unclassified		Mycobacterium tuberculosis
SAMEA4846562	ERR3468523	WGS	WELLCOME SANGER INSTITUTE	ERX3490186	Illumina HiSeq X Ten	PAIRED	RANDOM	GENOMIC	ILLUMINA	ERS2666417	ERP021867	['ERX3490186','SC_EXP_26415_2#105','PRJEB19799','47e1420c-7498-11e8-bf99-3c4a9275d6c8','Exploring_the_richness_of_Mycobacterium_bovis_strain_diversity-sc-4667','ERS2666417','SC_RUN_26415_2#105','SAMEA4846562','ERP021867','480613','12515120','ERR3468523']		2019-08-07T16:16:00.000Z			GBR	Europe																										184	184496028	47778311	PRJEB19799			97.08	964728	30	La1.8.1	Other	['tbprofiler','tree','diff','input','bovis_GBR']	tuberculosis: animal-adapted	La1	Mycobacterium bovis
SAMEA7552306	ERR4818941	WGS	PUBLIC HEALTH ENGLAND	ERX4688783	Illumina HiSeq 2500	PAIRED	RANDOM	GENOMIC	ILLUMINA	ERS5308953	ERP124941	['run.21761','ERS5308953','ERR4818941','773303','SAMEA7552306','experiment.21761','sample.21761','ERP124941','project.PHE-TB','22471698','PRJEB41201','ERX4688783']		2021-11-10T20:15:00.000Z			GBR	Europe																										308	308306252	130174539	PRJEB41201			99.47	2795898	63	lineage4.1.2.1	Sensitive	['CRyPTIC_PHE','input','diff','tbprofiler','tree']	tuberculosis: unclassified		Mycobacterium tuberculosis
SAMEA2534398	ERR552076	WGS	FZB	ERX511145	Illumina HiSeq 2500	PAIRED		GENOMIC	ILLUMINA	ERS457800	ERP010814	['ena-STUDY-FZB-22-06-2015-17:16:39:392-292','6792-11','287903','ERR552076','6792-11_genoscreen_genoscreen_2013-10-31_101bp','ERP010814','3793943','SAMEA2534398','ERS457800','ERX511145','PRJEB9680']		2015-06-25T08:06:00.000Z			DEU	Europe										S		S					S	S	S							458	458149130	299536399	PRJEB9680	CRyPTIC_WHO2021_PMC7612554		99.21	1503510	34	lineage1.1.2	Sensitive	['Napier_2020','tbprofiler','input','Walker_2022','tree','Menardo_2021','Menardo_2018','diff']	tuberculosis: human-adapted	L1.1.2	Mycobacterium tuberculosis
SAMEA10691771	ERR7975653	WGS	DEPARTMENT OF MOLECULAR BIOLOGY	ERX7541814	Illumina MiSeq	PAIRED	RANDOM	GENOMIC	ILLUMINA	ERS8343550	ERP133108	['CZ318-15','ena-RUN-TAB-11-01-2022-12:17:05:491-26458','ERP133108','ena-EXPERIMENT-TAB-11-01-2022-12:17:05:491-26457','ERR7975653','784888','24868023','ERX7541814','SAMEA10691771','ERS8343550','2fc830e0-0f8a-4077-b37b-ad4580bb25b4','PRJEB48710']	2019	2022-05-23T12:51:00.000Z			CZE	Europe																										346	346948361	215051201	PRJEB48710			99.5	2049752	65	lineage2.2.1	MDR-TB	['tbprofiler','diff','input','tree']	tuberculosis: unclassified		Mycobacterium tuberculosis
SAMEA5163897	ERR4024555	WGS	WELLCOME SANGER INSTITUTE	ERX4025943	HiSeq X Ten	PAIRED	RANDOM	GENOMIC	ILLUMINA	ERS2971620	ERP112727	['ERX4025943','SC_RUN_28832_4#42','SAMEA5163897','ERP112727','ERR4024555','ERS2971620','626130','The_Genomics_of_Multidrug_Resistant_Tuberculosis_Transmission__NIHR_funded_-sc-5364','14627772','PRJEB30294','21f9fb2c-6414-11e8-bf99-3c4a9275d6c8','SC_EXP_28832_4#42']		2020-04-19T04:02:00.000Z																														344	344668372	72177787	PRJEB30294			99.64	1853834	63	lineage4	HR-TB	['diff','input','tbprofiler','tree']	tuberculosis: unclassified		Mycobacterium tuberculosis
SAMEA12851959	ERR11244069	WGS	SWISS TROPICAL AND PUBLIC HEALTH INSTITUTE	ERX10652273	Illumina NovaSeq 6000	SINGLE	RANDOM	GENOMIC	ILLUMINA	ERS10459891	ERP135175	['ena-RUN-TAB-17-04-2023-19:57:14:129-4236','ERP135175','8cc6b8bd-130a-4c76-a0b2-3197bafe5cc6','SAMEA12851959','ena-EXPERIMENT-TAB-17-04-2023-19:57:14:129-4235','ERR11244069','34306515','ERS10459891','PRJEB50582','ERX10652273','G43163','930268']	2014	2023-07-27T09:53:00.000Z			GEO	Asia		sputum																								499	499487319	162229730	PRJEB50582									tuberculosis: unclassified		Mycobacterium tuberculosis
SAMEA3275649	ERR2515924	WGS	CTB/NICD	ERX2535132	Illumina MiSeq	PAIRED	RANDOM	GENOMIC	ILLUMINA	ERS2400523	ERP107968	['ERX2535132','SAMEA3275649','10125262','project.First_10k_genomes_study_set_5','run.8142','ERR2515924','ERP107968','sample.8142','ERS2400523','experiment.8142','493035','PRJEB25997']		2022-07-20T15:28:00.000Z			ZAF	Africa						S	S			R			S					R					R			610	610129550	390950155	PRJEB25997	Walker_2022		99.88	1159535	75	lineage4.3.3	Pre-XDR-TB	['diff','Napier_2020','Walker_2022','tree','input','tbprofiler','CRyPTIC_CTB-NICD']	tuberculosis: human-adapted	L4.3.3	Mycobacterium tuberculosis
SAMN14401587	SRR11348153	WGS	UNIVERSITY OF SYDNEY	SRX7950139	HiSeq X Ten	PAIRED	RANDOM	GENOMIC	ILLUMINA	SRS6336809	SRP253266	['PRJNA613351','H25','SRR11348153','613351','SRP253266','H25_R1.fastq.gz','SAMN14401587','SRX7950139','14401587','bp0','SRS6336809']		2020-03-19T01:30:00.000Z		13.0827 N 80.2707 E	IND	Asia	Chennai	sputum	Homo sapiens	3	human																					446	446824500	210151079	PRJNA613351			99.12	1467587	50	lineage1.1.2	Sensitive	['diff','tree','input','tbprofiler']	tuberculosis: unclassified		Mycobacterium tuberculosis
SAMN02380997	['SRR1062887','SRR1140583','SRR1049598','SRR1049597']	WGS		['SRX447068','SRX399861','SRX391833']	Illumina HiSeq 2000	PAIRED	RANDOM	GENOMIC	ILLUMINA	SRS515053		['2485339.WR38583.Pond-307551.H780JADXX140107.P','SRR1062887','223552','C2W5HACXX131117.2.tagged_880.bam','PRJNA223552','SRS515053','H780WADXX131219.2.Illumina_P5-Rexon_P7-Wayep.bam','H780JADXX140107.1.Illumina_P5-Rexon_P7-Wayep.bam','SRR1049597','SRP034097','PRJNA219826','SRX447068','C2W5HACXX131117.1.tagged_880.bam','SRR1140583','SRX391833','SAMN02380997','2485339.WR38583.Pond-307551.H780WADXX131219.P','SRX399861','2380997','TRUG0036','2485339.WR38584.Solexa-194850.C2W5HACXX131117.P','SRR1049598']					UGA	Africa		sputum	Homo sapiens	3	human																					2114	2115996460	1114597108	PRJNA223552			98.24	5343457	121	lineage4.6.1.2	RR-TB	['diff','Menardo_2018','Napier_2020','tree','input','Menardo_2021','tbprofiler']	tuberculosis: human-adapted	L4.6.1.2	Mycobacterium tuberculosis
SAMN41450282	SRR29078664	AMPLICON	WENZHOU MEDICAL UNIVERSITY	SRX24602996	PromethION	SINGLE	PCR	GENOMIC	OXFORD_NANOPORE	SRS21340811	SRP508544	['SAMN41450282','1113303','sample 08','bp0','Cases no. 08 fqId.fastq','41450282','SRX24602996','SRS21340811','SRP508544','Cases no. 08','PRJNA1113303','SRR29078664']	2023-01	2024-05-19T08:51:00.000Z			CHN	Asia	Zhejiang	sputum	Homo sapiens	3	human																					18	18749083	17688768	PRJNA1113303									tuberculosis: unclassified		Mycobacterium tuberculosis
SAMEA7527416	ERR4798824	WGS	FOUNDATION FOR MEDICAL RESEARCH INDIA	ERX4668248	NextSeq 500	PAIRED	RANDOM	GENOMIC	ILLUMINA	ERS5283888	ERP124850	['PRJEB41116','ERP124850','ERS5283888','experiment.27289','run.27289','22460962','sample.27289','SAMEA7527416','ERR4798824','project.Mumbai','ERX4668248','773292']		2021-11-10T01:29:00.000Z			IND	Asia	Mumbai					S	S				S		S	S							S		S	S		928	928058400	391455352	PRJEB41116	Walker_2022		99.55	1664134	54	lineage4.8	MDR-TB	['Walker_2022','tree','diff','input','CRyPTIC_IND','tbprofiler']	tuberculosis: unclassified		Mycobacterium tuberculosis
SAMEA112805893	ERR11082178	WGS	FZB	ERX10529547	NextSeq 500	PAIRED		GENOMIC	ILLUMINA	ERS14813439	ERP010814	['287903','ena-EXPERIMENT-TAB-22-03-2023-09:39:46:306-142672','ena-STUDY-FZB-22-06-2015-17:16:39:392-292','ERR11082178','ERP010814','ERS14813439','6885-15','PRJEB9680','SAMEA112805893','ERX10529547','33893990','ena-RUN-TAB-22-03-2023-09:39:46:306-142673']		2023-07-21T05:47:00.000Z																														606	606660193	282230128	PRJEB9680			99.53	1476564	51	lineage4.8	Sensitive	['diff','tbprofiler','tree','input']	tuberculosis: unclassified		Mycobacterium tuberculosis
SAMEA7551448	ERR4818084	WGS	PUBLIC HEALTH ENGLAND	ERX4687926	Illumina MiSeq	PAIRED	RANDOM	GENOMIC	ILLUMINA	ERS5308096	ERP124941	['ERX4687926','sample.20904','22470841','run.20904','ERP124941','project.PHE-TB','773303','experiment.20904','PRJEB41201','ERS5308096','ERR4818084','SAMEA7551448']		2021-11-10T19:11:00.000Z			GBR	Europe										S		S					S	S								462	462196267	312575504	PRJEB41201	Walker_2022		99.14	1471417	46	lineage3.1.1	Sensitive	['Walker_2022','input','diff','tree','tbprofiler','CRyPTIC_PHE']	tuberculosis: unclassified		Mycobacterium tuberculosis
SAMN41148615	SRR28859760	WGS	WADSWORTH CENTER	SRX24419806	NextSeq 550	PAIRED	RANDOM	GENOMIC	ILLUMINA	SRS21175269	SRP338930	['766641','IDR2300045463-01-01','PRJNA766641','SRS21175269','SRR28859760','IDR2300045463-01-01.R1.fastq.gz','SRX24419806','41148615','SAMN41148615','SRP338930']	2023	2024-05-01T11:25:00.000Z			USA	North America	New York state		Homo sapiens	3	human																					558	558353709	248129373	PRJNA766641			99.59	1554076	52	lineage4.1.2.1	MDR-TB	['diff','input','tree','tbprofiler']	tuberculosis: unclassified		Mycobacterium tuberculosis
SAMN36619417	SRR25340944	WGS	NIH / NIAID	SRX21080216	Illumina HiSeq 1500	PAIRED	RANDOM	GENOMIC	ILLUMINA	SRS18349767	SRP450367	['996640','bp0','SRR25340944','36619417','SRP450367','SRX21080216','MNTB_308.filtered_2_bwa.1.fastq.gz','SRS18349767','SAMN36619417','PRJNA996640','9740']	2019	2023-07-19T18:36:00.000Z		13.3524 N 74.7868 E	IND	Asia	Manipal	sputum	Homo sapiens	3	human																					606	606943896	255141220	PRJNA996640			99.13	1746326	55	lineage1.1.2	Sensitive	['tbprofiler','diff','tree','input']	tuberculosis: unclassified		Mycobacterium tuberculosis
SAMEA7552467	ERR4819102	WGS	PUBLIC HEALTH ENGLAND	ERX4688944	Illumina MiSeq	PAIRED	RANDOM	GENOMIC	ILLUMINA	ERS5309114	ERP124941	['773303','SAMEA7552467','run.21922','ERS5309114','ERR4819102','ERX4688944','experiment.21922','PRJEB41201','ERP124941','sample.21922','project.PHE-TB','22471859']		2021-11-10T21:09:00.000Z			GBR	Europe										S		R					S	S								235	235040717	145492903	PRJEB41201	Walker_2022		99.21	1234978	41	lineage4.8	HR-TB	['CRyPTIC_PHE','tree','input','diff','Walker_2022','tbprofiler']	tuberculosis: unclassified		Mycobacterium tuberculosis
SAMN26037936	SRR18213743	WGS	MODMEDMICOXFORD	SRX14360441	Illumina HiSeq 2500	PAIRED	RANDOM	GENOMIC	ILLUMINA	SRS12173963	SRP076676	['SRX14360441','MMMOSRA:64f622da-c96e-4174-a006-53990e983bde','PRJNA302362','26037936','SRR18213743','SAMN26037936','SRP076676','302362','SRS12173963','MMMOSAM:64f622da-c96e-4174-a006-53990e983bde']	2011	2022-03-03T13:58:00.000Z			GBR	Europe	Birmingham		Homo sapiens	3	human																					165	165911000	107901019	PRJNA302362			99.79	1563663	35	lineage4.3.3	HR-TB	['tree','input','diff','tbprofiler']	tuberculosis: unclassified		Mycobacterium tuberculosis
SAMN40272990	SRR28240245	WGS	NIH / NIAID	SRX23851072	NextSeq 2000	PAIRED	RANDOM	GENOMIC	ILLUMINA	SRS20671141	SRP493618	['53734','1074779','SRP493618','SRX23851072','40272990','SRS20671141','SRR28240245','TBPO-3242_lib53214_nextseq_ny0070_151bp.filtered_2_bwa.1.fastq.gz','PRJNA1074779','SAMN40272990']	2021	2024-03-06T10:28:00.000Z		41.7151 N 44.8271 E	GEO	Asia	Tbilisi	sputum	Homo sapiens	3	human																					306	306541121	109060773	PRJNA1074779			99.41	1830704	57	lineage2.2.1	Pre-XDR-TB	['tbprofiler','tree','diff','input']	tuberculosis: unclassified		Mycobacterium tuberculosis
SAMN25580639	SRR17856681	WGS	CHRISTIAN MEDICAL COLLAGE, VELLORE	SRX14017484	Illumina MiSeq	PAIRED	PCR	GENOMIC	ILLUMINA	SRS11855126	SRP226525	['SRX14017484','575883','CMCV_20P85','SAMN25580639','SRR17856681','PRJNA575883','SRS11855126','CMCV_20P85_R1.fastq.gz','20P85','SRP226525','25580639']	2020	2022-02-02T07:24:00.000Z		11.1271 N 78.6569 E	IND	Asia	Jharkhand - Solea	gastric lavage	Homo sapiens	3	human																					787	787204374	327652418	PRJNA575883			99.34	1791526	58	lineage3	Sensitive	['tree','tbprofiler','input','diff']	tuberculosis: unclassified		Mycobacterium tuberculosis
SAMEA7551731	ERR4818367	WGS	PUBLIC HEALTH ENGLAND	ERX4688209	Illumina HiSeq 2500	PAIRED	RANDOM	GENOMIC	ILLUMINA	ERS5308379	ERP124941	['run.21187','773303','project.PHE-TB','ERP124941','experiment.21187','ERX4688209','ERS5308379','PRJEB41201','sample.21187','ERR4818367','22471124','SAMEA7551731']		2021-11-10T19:13:00.000Z			GBR	Europe																										359	359541256	168974653	PRJEB41201								['CRyPTIC_PHE','input']	tuberculosis: unclassified		Mycobacterium tuberculosis
SAMEA3671505	ERR1199079	WGS	UNIVERSITY OF BASEL	ERX1271337	Illumina HiSeq 2500	SINGLE	RANDOM	GENOMIC	ILLUMINA	ERS978654	ERP012852	['ERX1271337','ERS978654','343620','ERP012852','ena-RUN-UNIVERSITY OF BASEL-05-01-2016-09:46:14:199-106','ena-STUDY-UNIVERSITY OF BASEL-19-10-2015-17:08:25:268-8','G01460','5807153','PRJEB11460','ena-EXPERIMENT-UNIVERSITY OF BASEL-05-01-2016-09:46:14:199-106','ERR1199079','SAMEA3671505']		2016-09-29T15:17:00.000Z																														427	427719558	315056103	PRJEB11460								['Menardo_2021','input','Napier_2020','Stucki_2016']	tuberculosis: human-adapted	L4.6.1.2	Mycobacterium tuberculosis
SAMEA104360951	ERR2988373	WGS	WELLCOME SANGER INSTITUTE	ERX2990788	HiSeq X Ten	PAIRED	RANDOM	GENOMIC	ILLUMINA	ERS1985929	ERP024108	['9ad3eb38-a525-11e7-854e-3c4a9275d6c8','10670050','ERS1985929','PRJEB21813','SAMEA104360951','ERX2990788','ERP024108','Mycobacteria_in_non_CF_bronchiectasis_patients-sc-4853','512657','ERR2988373','SC_EXP_24497_8#239','SC_RUN_24497_8#239']		2019-05-19T21:37:00.000Z																														333	333573798	142174274	PRJEB21813									NTM: avium complex		Mycobacterium avium
SAMN34626679	SRR24445528	AMPLICON	HARVARD TH CHAN SCHOOL OF PUBLIC HEALTH	SRX20232603	Illumina MiSeq	PAIRED	PCR	GENOMIC	ILLUMINA	SRS17566948	SRP436110	['967652','DNA-230209FOR-63','SRR24445528','SRX20232603','34626679','bp0','SAMN34626679','SRS17566948','29318-ACCgranC_S76_L001_R1_001.fastq.gz','PRJNA967652','29318_CD8a_ACC gran C','SRP436110']	2019	2023-05-05T11:03:00.000Z			USA	North America	Pittsburg	lung	Macaca fascicularis	3	crab-eating macaque																					44	44424541	30890763	PRJNA967652									tuberculosis: human-adapted	L4	Mycobacterium tuberculosis	Erdman
SAMN41724357	SRR29441017	WGS	SAPPHE	SRX24953390	NextSeq 500	PAIRED	RANDOM	GENOMIC	ILLUMINA	SRS21657098	SRP514414	['1932908563','SRS21657098','1932908563_R1.fastq.gz','41724357','PRJNA1120504','1120504','SAMN41724357','SRP514414','SRX24953390','SRR29441017']	2019	2024-06-17T19:14:00.000Z			AUS	Oceania			Homo sapiens	3	human																					508	508996840	221298856	PRJNA1120504									tuberculosis: unclassified		Mycobacterium tuberculosis
SAMN08906496	SRR7236218	WGS	USDA-NVSL-DBL	SRX4142619	Illumina MiSeq	PAIRED	RANDOM PCR	GENOMIC	ILLUMINA	SRS3356413	SRP149365	['8906496','10-0296FM_S7_L001_R2_001.fastq.gz','SAMN08906496','SRR7236218','SRX4142619','SRS3356413','SRP149365','10-0296FM','PRJNA449507','449507']		2018-05-30T23:31:00.000Z			MEX	North America	Estado de Mexico		Bos taurus	3	domestic cattle																					711	711958012	460200789	PRJNA449507								input	tuberculosis: animal-adapted	La1	Mycobacterium bovis
SAMN31695865	SRR22263566	AMPLICON	UNIVERSITY OF WISCONSIN-MADISON	SRX18239832	Illumina MiSeq	PAIRED	PCR	GENOMIC	ILLUMINA	SRS15735693	SRP407506	['SRS15735693','J07-225-20-LLL-gr-7-9-10-11_S7','SAMN31695865','900591','SRP407506','PRJNA900591','bp0','SRX18239832','J07-225-20-LLL-gr-7-9-10-11_S7_L001_R1_001.fastq','SRR22263566','31695865']	2021-08	2022-11-11T14:44:00.000Z			USA	North America	Pittsburgh	lung	Macaca fascicularis	3	crab-eating macaque																					0	92714	150171	PRJNA900591									tuberculosis: human-adapted	L4	Mycobacterium tuberculosis	Erdman
SAMEA3450054	ERR2517536	WGS	RIVM	ERX2536752	Illumina HiSeq 2500	PAIRED	RANDOM	GENOMIC	ILLUMINA	ERS2402214	ERP107973	['SAMEA3450054','ERP107973','PRJEB26002','10126873','experiment.9528','ERR2517536','run.9528','ERS2402214','493040','project.First_10k_genomes_study_set_10','sample.9528','ERX2536752']		2021-10-23T20:17:00.000Z			NLD	Europe										S		S					S	S	S							431	431781970	215878771	PRJEB26002	Walker_2022							['Napier_2020','input','CRyPTIC_RIVM','Walker_2022']	tuberculosis: human-adapted	L4.6.2.2	Mycobacterium tuberculosis
SAMEA11761395	ERR8025592	WGS	DST/NRF CENTRE OF EXCELLENCE FOR BIOMEDICAL TB RES	ERX7591180	Illumina NovaSeq 6000	PAIRED	RANDOM PCR	GENOMIC	ILLUMINA	ERS9408784	ERP127235	['ERR8025592','PRJEB43283','ERX7591180','ERP127235','ena-STUDY-DST/NRF Centre of Excellence for Biomedical TB research, SAMRC Centre for TB Research-24-02-2021-10:13:08:178-1231','SAMEA11761395','ena-EXPERIMENT-TAB-17-01-2022-09:26:01:275-17690','25051507','R28887','798337','ena-RUN-TAB-17-01-2022-09:26:01:275-17691','ERS9408784']	2015	2022-03-16T04:34:00.000Z			ZAF	Africa		sputum	Homo sapiens	3	human																					821	821857332	569357622	PRJEB43283			99.19	1641392	50	lineage4.1.1.3	Pre-XDR-TB	['tbprofiler','diff','input','tree']	tuberculosis: unclassified		Mycobacterium tuberculosis
SAMEA104357438	ERR2179643	WGS	FUDAN UNIVERSITY	ERX2236062	Illumina HiSeq 2000	SINGLE	RANDOM PCR	GENOMIC	ILLUMINA	ERS1982416	ERP104892	['ERR2179643','ena-EXPERIMENT-FUDAN UNIVERSITY-24-10-2017-03:49:56:240-87','ena-STUDY-FUDAN UNIVERSITY-24-10-2017-03:50:01:214-391','MTB087','PRJEB23157','SAMEA104357438','8238850','ERP104892','ERX2236062','496441','ERS1982416','ena-RUN-FUDAN UNIVERSITY-24-10-2017-03:49:56:241-87']	2007	2018-10-25T10:59:00.000Z			CHN	Asia		sputum	Homo sapiens	3	human																					0	0	94944464	PRJEB23157								['Napier_2020','Menardo_2021']	tuberculosis: human-adapted	L4.5	Mycobacterium tuberculosis
SAMN08795271	SRR6896553	WGS	SAN RAFFAELE	SRX3846350	Illumina MiSeq	PAIRED	RANDOM	GENOMIC	ILLUMINA	SRS3090652	SRP128089	['bp0','SRX3846350','TRL0017575_WGS','SAMN08795271','SRP128089','TRL0017575','PRJNA428596','SRR6896553','428596','8795271','SRS3090652','TRL0017575_S7.gatk.bam']		2018-03-27T13:27:00.000Z							Homo sapiens	3	human																					102	102269907	63136715	PRJNA428596								input	tuberculosis: unclassified		Mycobacterium tuberculosis
SAMN08708626	SRR6832212	WGS	SAN RAFFAELE	SRX3788178	Illumina HiSeq 2500	PAIRED	RANDOM	GENOMIC	ILLUMINA	SRS3040844	SRP128089	['SAMN08708626','165-1648','PRJNA428596','SRR6832212','SRX3788178','428596','SRP128089','SRS3040844','165-1648_090816_UKR_090816_100.gatk.bam','8708626','bp0','165-1648_WGS']		2018-03-14T10:08:00.000Z			UKR	Europe			Homo sapiens	3	human	S	S			S		S	S	S			S	S	S				S			363	363664337	188009450	PRJNA428596	CRyPTIC_WHO2021_PMC7612554		99.64	1714309	35	lineage4.3.3	Sensitive	['input','tbprofiler','tree','diff','Walker_2022']	tuberculosis: unclassified		Mycobacterium tuberculosis
SAMN04538449	SRR3223945	WGS	INSTITUTE OF TROPICAL MEDICINE	SRX1630497	Illumina HiSeq 2000	PAIRED	RANDOM	GENOMIC	ILLUMINA	SRS1338055	SRP071736	['SRP071736','SRS1338055','313185','ITM_991721','ITM_991721_lib','SRR3223945','SRX1630497','Mu_ITM991721_1999_paired.fq.gz','4538449','PRJNA313185','SAMN04538449']	1999	2016-03-15T11:59:00.000Z	Buruli ulcer	6.902940 N 2.254384 E	BEN	Africa		skin	Homo sapiens	3	human																					421	421852282	253584246	PRJNA313185									NTM: unclassified		Mycobacterium ulcerans
SAMEA6655981	ERR4011942	WGS	DST-NRF CENTRE OF EXCELLENCE FOR BIOMEDICAL TUBERC	ERX4013342	Illumina HiSeq 2000	PAIRED	RANDOM	GENOMIC	ILLUMINA	ERS4415449	ERP119549	['14778534','SAMEA6655981','ena-STUDY-DST-NRF Centre of Excellence for Biomedical Tuberculosis Research, SAMRC Centre for Tuberculosis Research, Department Biomedical Sciences-22-01-2020-11:47:08:117-37','PRJEB36366','ena-EXPERIMENT-DST-NRF Centre of Excellence for Biomedical Tuberculosis Research, SAMRC Centre for Tuberculosis Research, Department Biomedical Sciences-09-04-2020-14:57:17:571-20','629714','ena-RUN-DST-NRF Centre of Excellence for Biomedical Tuberculosis Research, SAMRC Centre for Tuberculosis Research, Department Biomedical Sciences-09-04-2020-14:57:17:571-20','ERX4013342','Lin4_S20','ERR4011942','ERS4415449','ERP119549']	2008	2020-05-04T12:59:00.000Z			ZAF	Africa		sputum	Homo sapiens	3	human																					803	803574584	490661769	PRJEB36366			99.52	1685897	39	lineage4.1.1.3	Pre-XDR-TB	['tbprofiler','tree','input','Menardo_2021','diff']	tuberculosis: human-adapted	L4	Mycobacterium tuberculosis
SAMN05789095	SRR5153331	WGS	BI	SRX2471422	Illumina HiSeq 2500	PAIRED	RANDOM	GENOMIC	ILLUMINA	SRS1903423	SRP075210	['318002','SRX2471422','SAMN05789095','SRS1903423','5789095','PRJNA318002','Mycobacterium tuberculosis G-124','SRP075210','SRR5153331','BI_1328']	2014	2017-01-07T05:41:00.000Z			GEO	Asia	Tbilisi	sputum	Homo sapiens	3	human																					1035	1035707126	493916562	PRJNA318002			95.64	1312946	28	lineage2.2.1	MDR-TB	['diff','Nimmo_2024','tree','input','tbprofiler']	tuberculosis: human-adapted	L2	Mycobacterium tuberculosis
SAMN08913183	SRR6982065	WGS	SAN RAFFAELE	SRX3922366	Illumina MiSeq	PAIRED	RANDOM	GENOMIC	ILLUMINA	SRS3156984	SRP128089	['TRL0078704_S32.gatk.bam','PRJNA428596','SRS3156984','SRR6982065','TRL0078704_WGS','SRX3922366','TRL0078704','bp0','428596','8913183','SRP128089','SAMN08913183']		2018-04-12T16:36:00.000Z							Homo sapiens	3	human																					443	443984785	279792774	PRJNA428596								input	tuberculosis: unclassified		Mycobacterium tuberculosis
SAMN08821613	SRR6918269	WGS	TEXAS A&M UNIVERSITY	SRX3865747	Illumina HiSeq 2500	PAIRED	size fractionation	GENOMIC	ILLUMINA	SRS3108986	SRP136774	['SRR6918269','SRP136774','PRJNA447977','SRX3865747','8821613','MAV15_R2.fastq','SAMN08821613','SRS3108986','447977','MAV15','4.5']	2009	2018-03-30T08:48:00.000Z		63.4305 N 10.3951 E	NOR	Europe	Tronheim	lung	Homo sapiens	3	human																					765	765790428	487728783	PRJNA447977									NTM: avium complex		Mycobacterium avium
SAMEA1101627	ERR2510356	WGS	SAN RAFFAELE SCIENTIFIC INSTITUTE	ERX2529771	Illumina MiniSeq	PAIRED	RANDOM	GENOMIC	ILLUMINA	ERS2394672	ERP107941	['10120984','run.3366','ERR2510356','ERX2529771','sample.3366','experiment.3366','493033','ERS2394672','ERP107941','SAMEA1101627','PRJEB25972','project.First_10k_genomes_study_set_3']		2021-10-23T14:05:00.000Z			PAK	Asia						S				S	S	R	S	S				R	S	S	S	S	S	S	R	497	497404594	166876417	PRJEB25972	['CRyPTIC_reuse_table','Walker_2022']		99.58	1881525	64	lineage3	HR-TB	['diff','input','Napier_2020','tree','tbprofiler','CRyPTIC_reuse_table','CRyPTIC_SanRaffaele','Walker_2022']	tuberculosis: human-adapted	L3	Mycobacterium tuberculosis
SAMEA104718420	ERR2446069	WGS	RIVM - NATIONAL INSTITUTE FOR PUBLIC HEALTH AND TH	ERX2465170	Illumina HiSeq 2500	SINGLE	RANDOM	GENOMIC	ILLUMINA	ERS2319803	ERP107526	['SAMEA104718420','ERS2319803','PRJEB25592','ena-RUN-RIVM - National Institute for Public Health and the Environment-26-03-2018-16:05:17:742-15','WGSVNTR201615','ena-STUDY-RIVM - National Institute for Public Health and the Environment-15-03-2018-13:44:58:461-243','ERR2446069','8820352','448124','ena-EXPERIMENT-RIVM - National Institute for Public Health and the Environment-26-03-2018-16:05:17:742-15','ERP107526','ERX2465170']	2016	2019-06-11T17:44:00.000Z			NLD	Europe			Homo sapiens	3	human																					911	911803371	240085328	PRJEB25592								['Napier_2020','WGS_2016_NLD']	tuberculosis: human-adapted	L4.1.2	Mycobacterium tuberculosis
SAMN30950248	SRR21690970	WGS	RIVM	SRX17688791	Illumina HiSeq 2500	PAIRED	RANDOM	GENOMIC	ILLUMINA	SRS15220179	SRP399356	['RIVM1533.bam','SAMN30950248','882748','bp0','RIVM1533','30950248','SRX17688791','SRS15220179','SRP399356','SRR21690970','PRJNA882748']	2017	2022-09-23T18:08:00.000Z			NLD	Europe		As reported: diagnostic sample	Homo sapiens	3	human																					596	596934498	182527748	PRJNA882748								input	tuberculosis: unclassified		Mycobacterium tuberculosis
SAMEA12855159	ERR11246134	WGS	SWISS TROPICAL AND PUBLIC HEALTH INSTITUTE	ERX10654338	Illumina NovaSeq 6000	SINGLE	RANDOM	GENOMIC	ILLUMINA	ERS10462047	ERP135175	['ERS10462047','ERR11246134','ERX10654338','ERP135175','930268','G43647','ena-RUN-TAB-17-04-2023-19:57:14:889-8366','8cc6b8bd-130a-4c76-a0b2-3197bafe5cc6','34308726','ena-EXPERIMENT-TAB-17-04-2023-19:57:14:889-8365','PRJEB50582','SAMEA12855159']	2015	2023-07-27T11:30:00.000Z			GEO	Asia		sputum																								341	341832480	122312284	PRJEB50582									tuberculosis: unclassified		Mycobacterium tuberculosis
SAMN15701049	SRR12367041	WGS	DIVISION OF GENOMIC MEDICINE AND INNOVATION SUPPORT	SRX8866268	NextSeq 500	SINGLE	RANDOM PCR	GENOMIC	ILLUMINA	SRS7127238	SRP275544	['bp0','SAMN15701049','SRP275544','MTBDR180089_S139_good_1.fastq.gz','15701049','SRR12367041','MTBDR180089','650263','PRJNA650263','SRS7127238','SRX8866268']	2019	2020-08-03T04:31:00.000Z		15.87 N 100.99 E	THA	Asia		sputum	Homo sapiens	3	human																					169	169128665	82781636	PRJNA650263									tuberculosis: unclassified		Mycobacterium tuberculosis
SAMN08637022	SRR6807680	WGS	NIH / NIAID	SRX5234270	Illumina HiSeq 2500	PAIRED	RANDOM	GENOMIC	ILLUMINA	SRS3020839	SRP133963	['bp0','SRX5234270','PRJNA436997','436997','KAVM07091967_217','SRP133963','584_3348','SRR6807680','TB-CPath-Crudu-IS-1009-DNA060_E12_S59_R2_001.fastq.gz','SAMN08637022','3348','SRS3020839','8637022']	2009-01	2018-03-05T17:35:00.000Z		47.0105 N 28.8638 E	MDA	Europe	Chisinau	sputum	Homo sapiens	3	human																					365	365010488	156158515	PRJNA436997								input	tuberculosis: unclassified		Mycobacterium tuberculosis
SAMN21236272	SRR15723289	WGS	SHANGHI CDC	SRX12018470	Illumina HiSeq 2500	PAIRED	other	GENOMIC	ILLUMINA	SRS10023426	SRP335713	['SRX12018470','SRP335713','bp0','E2299','21236272','SRS10023426','PRJNA760838','e2299','760838','SAMN21236272','E2299.1.fastq.gz','SRR15723289']	2012-01	2021-09-05T09:27:00.000Z			CHN	Asia	Shanghai	sputum	Homo sapiens	3	human																					1450	1450457700	575160714	PRJNA760838			99.57	1787104	60	lineage2.2.1	Other	['input','diff','tree','tbprofiler']	tuberculosis: unclassified		Mycobacterium tuberculosis
SAMN09102458	SRR7070165	OTHER	MODMEDMICOXFORD	SRX4000982	Illumina MiSeq	PAIRED		OTHER	ILLUMINA	SRS3283088	SRP076676	['SRR7070165','SAMN09102458','MMMOSAM:07ea811c-7f90-4c50-89f5-5c4f553a87c2','PRJNA302362','SRP076676','302362','MMMOSRA:07ea811c-7f90-4c50-89f5-5c4f553a87c2','SRS3283088','SRX4000982','9102458']	2015	2018-04-26T14:26:00.000Z			GBR	Europe			Homo sapiens	3	human																					514	514137212	349035754	PRJNA302362									tuberculosis: unclassified		Mycobacterium tuberculosis
SAMN40032097	SRR28045519	WGS	CHRISTIAN MEDICAL COLLAGE, VELLORE	SRX23697006	Illumina NovaSeq 6000	PAIRED	RANDOM	GENOMIC	ILLUMINA	SRS20528274	SRP226525	['575883','PRJNA575883','3302020963','SRS20528274','SAMN40032097','40032097','SRP226525','3302020963_R1.fastq.gz','SRR28045519','SRX23697006']	2021	2024-02-22T07:24:00.000Z		21.7679 N 78.8718 E	IND	Asia	Madhya Pradesh - Bhairopur	pulmonary	Homo sapiens	3	human																					1348	1348837096	610418268	PRJNA575883			98.08	1049367	32	lineage1.1.2	Sensitive	['tree','tbprofiler','diff','input']	tuberculosis: unclassified		Mycobacterium tuberculosis
SAMN26038010	SRR18213705	WGS	MODMEDMICOXFORD	SRX14360159	Illumina HiSeq 2500	PAIRED	RANDOM	GENOMIC	ILLUMINA	SRS12173681	SRP076676	['SRX14360159','SRP076676','SRR18213705','302362','PRJNA302362','SAMN26038010','26038010','MMMOSRA:47b725e7-3f62-422c-bee6-ca0f175d859a','SRS12173681','MMMOSAM:47b725e7-3f62-422c-bee6-ca0f175d859a']	2009	2022-03-03T13:57:00.000Z			GBR	Europe	Birmingham		Homo sapiens	3	human																					430	430480800	293239842	PRJNA302362			99.48	1845790	42	lineage3	Sensitive	['diff','tbprofiler','input','tree']	tuberculosis: unclassified		Mycobacterium tuberculosis
SAMEA3512778	ERR987762	WGS	INSTITUTE OF TROPICAL MEDICINE	ERX1069020	Illumina HiSeq 2000	PAIRED	RANDOM	GENOMIC	ILLUMINA	ERS819927	ERP011796	['ERS819927','ena-STUDY-Institute of Tropical Medicine-24-08-2015-14:27:44:199-106','SAMEA3512778','ERR987762','ena-EXPERIMENT-Institute of Tropical Medicine-24-08-2015-14:27:30:550-68','ERP011796','ena-RUN-Institute of Tropical Medicine-24-08-2015-14:27:30:550-68','PRJEB10533','ERX1069020','4584461','DRMTBUG68','315958']		2022-07-23T02:45:00.000Z			UGA	Africa																										800	800000000	534332681	PRJEB10533			96.83	1542455	35	lineage4.6.1.2	Sensitive	['tbprofiler','diff','input','tree','Menardo_2021']	tuberculosis: human-adapted	L4	Mycobacterium tuberculosis
SAMEA7527117	ERR4798557	WGS	FOUNDATION FOR MEDICAL RESEARCH INDIA	ERX4667981	NextSeq 500	PAIRED	RANDOM	GENOMIC	ILLUMINA	ERS5283589	ERP124850	['project.Mumbai','22460679','experiment.15063','ERS5283589','ERX4667981','773292','ERR4798557','SAMEA7527117','sample.15063','run.15063','PRJEB41116','ERP124850']		2021-11-10T01:22:00.000Z			IND	Asia	Mumbai					S	S				S		S	S							S		S	S		498	498414760	218819098	PRJEB41116	Walker_2022		99.31	1624632	55	lineage1.2.2.2	Other	['tbprofiler','Walker_2022','tree','CRyPTIC_IND','input','diff']	tuberculosis: unclassified		Mycobacterium tuberculosis
SAMEA7555855	ERR4822434	WGS	IML GAUTING	ERX4692424	NextSeq 500	PAIRED	RANDOM	GENOMIC	ILLUMINA	ERS5312498	ERP124948	['SAMEA7555855','22475210','ERR4822434','sample.26213','experiment.26213','ERX4692424','ERP124948','run.26213','PRJEB41208','773305','ERS5312498','project.Cryptic_3rd']		2021-11-11T03:09:00.000Z			DEU	Europe						S				S	S	S	S	S				S		S	S	S	S	S	S	540	540894272	233696300	PRJEB41208	['Walker_2022','CRyPTIC_reuse_table']		99.5	1700888	58	lineage3	Sensitive	['tree','input','tbprofiler','diff','CRyPTIC_reuse_table','Walker_2022','CRyPTIC_Gauting']	tuberculosis: unclassified		Mycobacterium tuberculosis
SAMN42033994	SRR29539723	WGS	NIAID TB PORTALS PROGRAM	SRX25047065	NextSeq 2000	PAIRED	RANDOM	GENOMIC	ILLUMINA	SRS21744214	SRP515897	['SRP515897','SRR29539723','SRX25047065','SRS21744214','1074785','SAMN42033994','42033994','PRJNA1074785','TBPO-4311_lib55387_nextseq_ny0083_151bp.filtered_2_bwa.1.fastq.gz','21691']	2020	2024-06-25T13:51:00.000Z		48.3794 N 31.1656 E	UKR	Europe		sputum	Homo sapiens	3	human																					368	368772090	126943933	PRJNA1074785									tuberculosis: unclassified		Mycobacterium tuberculosis
SAMEA9070578	ERR5987200	WGS	Swiss-TPH	ERX5627786	Illumina HiSeq 2500	PAIRED	RANDOM	GENOMIC	ILLUMINA	ERS6798885	ERP129488	['WGS RR-TB Khayelitsha','G25687_2','737713','ERS6798885','ERP129488','19795083','PRJEB45389','SAMEA9070578','ERX5627786','ERR5987200']		2021-06-29T00:51:00.000Z			ZAF	Africa						S																	S			388	388221604	220623798	PRJEB45389	CRyPTIC_WHO2021_PMC7612554		99.52	1453701	49	lineage2.2.1	MDR-TB	['input','tbprofiler','diff','R-RR_HIVcoinf_ZAF','Walker_2022','tree']	tuberculosis: unclassified		Mycobacterium tuberculosis
SAMN05781015	SRR4249881	WGS	MICROBIOLOGICAL DIAGNOSTICS UNIT	SRX2169927	NextSeq 500	PAIRED	RANDOM	GENOMIC	ILLUMINA	SRS1697626	ERP017097	['SRS1697626','DMG1600133_R2.fastq.gz','ena-STUDY-UNIVERSITY OF MELBOURNE-13-09-2016-05:24:44:770-18','SRX2169927','5781015','ERP017097','DMG1600133','342977','PRJEB15375','SRR4249881','SAMN05781015']	2016	2016-09-15T22:30:00.000Z			AUS	Oceania			Homo sapiens	3	human																					542	542078060	249059658	PRJEB15375									NTM: avium complex		Mycobacterium intracellulare subsp. chimaera
SAMN05918532	SRR28393859	WGS	FIND, THE FOUNDATION FOR INNOVATIVE NEW DIAGNOSTICS	SRX23998837	Illumina HiSeq 2500	PAIRED	RANDOM	GENOMIC	ILLUMINA	SRS20795407	SRP496567	['PRJNA343736','Peru4013_R1.fastq.gz','SAMN05918532','5918532','SRP496567','WGS-Peru4013','I0001404-8','SRX23998837','343736','SRR28393859','SRS20795407']	2012	2024-03-20T07:45:00.000Z		12 S 77 W	PER	South America	Lima	As reported: patient	Homo sapiens	3	human																					567	567262000	292405624	PRJNA343736			99.54	1873071	53	lineage2.2.1	Sensitive	['diff','standford','tbprofiler','tree','input']	tuberculosis: unclassified		Mycobacterium tuberculosis
SAMEA1405909	ERR117714	WGS	SC	ERX093988	Illumina HiSeq 2000	PAIRED	RANDOM	GENOMIC	ILLUMINA	ERS083233	ERP000276	['995155','ERP000276','ERX093988','SC_EXP_7554_5#64','ERS083233','ERR117714','S00007346-sc-2011-12-22T13:23:59Z-1328630','SAMEA1405909','203976','SC_RUN_7554_5#64','PRJEB2221','Mycobacterium tuberculosis pilot-sc-2010-07-26']		2014-09-22T10:18:00.000Z																														1100	1100081200	668734898	PRJEB2221			99.45	1839543	41	lineage3.1.1	Sensitive	['diff','tbprofiler','tree','input']	tuberculosis: unclassified		Mycobacterium tuberculosis
SAMEA112802070	ERR11068270	WGS	FZB	ERX10515200	NextSeq 2000	PAIRED		GENOMIC	ILLUMINA	ERS14809616	ERP010814	['ERP010814','ena-EXPERIMENT-TAB-21-03-2023-12:28:22:782-127021','ena-STUDY-FZB-22-06-2015-17:16:39:392-292','ERR11068270','22003957','33854126','ERS14809616','287903','SAMEA112802070','ERX10515200','ena-RUN-TAB-21-03-2023-12:28:22:782-127022','PRJEB9680']		2023-07-21T02:04:00.000Z																														587	587090718	201822699	PRJEB9680			99.25	1692480	52	lineage4.1.1.1	Sensitive	['input','tbprofiler','tree','diff']	tuberculosis: unclassified		Mycobacterium tuberculosis
SAMN14481324	SRR11444154	WGS	NOGUCHI MEMORIAL INSTITUTE FOR MEDICAL RESEARCH - UNIVERSITY OF GHANA	SRX8021960	Illumina HiSeq 2500	PAIRED	RANDOM	GENOMIC	ILLUMINA	SRS6394826	SRP254440	['G26839','SRR11444154','14481324','SRX8021960','TBNm 2721','SRP254440','SAMN14481324','bp0','PRJNA616081','G26839.R1.fastq.gz','SRS6394826','616081']	2014	2020-03-29T08:54:00.000Z		5.63 N 0.18 W	GHA	Africa			Homo sapiens	3	human																					525	525626826	263542842	PRJNA616081								input	tuberculosis: unclassified		Mycobacterium tuberculosis
SAMN31672943	SRR22251067	WGS	INSTITUTE OF CLINICAL PATHOLOGY AND MEDICAL RESEARCH	SRX18227989	NextSeq 500	PAIRED	RANDOM	GENOMIC	ILLUMINA	SRS15724271	SRP407089	['17-3391-0499','17-3391-0499_1.fastq.gz','SRP407089','SAMN31672943','PRJNA899911','899911','SRS15724271','bp0','SRR22251067','31672943','SRX18227989']	2017	2022-11-09T23:51:00.000Z			AUS	Oceania	NSW		Homo sapiens	3	human																					328	328289840	147780611	PRJNA899911			99.22	2045139	68	lineage1.2.1.2.1	Sensitive	['tree','tbprofiler','diff','input']	tuberculosis: unclassified		Mycobacterium tuberculosis
SAMN02403512	['SRR1175351','SRR1165327','SRR1173156','SRR1167250']	WGS		['SRX473606','SRX467753']	Illumina HiSeq 2000	PAIRED	RANDOM	GENOMIC	ILLUMINA	SRS555346		['2520127.WR39310.Pond-320473.C3PT6ACXX140130.P','C33J6ACXX140118.5.tagged_875.bam','C33J6ACXX140118.4.tagged_875.bam','TB_RSA71','PRJNA228065','SRR1165327','SRR1167250','SAMN02403512','SRR1173156','C3PT6ACXX140130.4.Illumina_P5-Rexon_P7-Kexaz.bam','SRX467753','SRP036995','2403512','228065','SRX473606','SRS555346','SRR1175351','PRJNA217391','C3PT6ACXX140130.3.Illumina_P5-Rexon_P7-Kexaz.bam','2520127.WR39311.Solexa-211894.C33J6ACXX140118.P']					ZAF	Africa			Homo sapiens	3	human																					2581	2583361638	1471057817	PRJNA228065			99.69	5427409	126	lineage4.3.3	MDR-TB	['tree','diff','input','Napier_2020','Menardo_2021','tbprofiler','Menardo_2018']	tuberculosis: human-adapted	L4.3.3	Mycobacterium tuberculosis
SAMN10966138	SRR8600127	WGS	UNIVERSITY COLLEGE DUBLIN	SRX5400198	Illumina MiSeq	PAIRED	RANDOM	GENOMIC	ILLUMINA	SRS4387020	SRP186442	['10966138','SRP186442','HI-61-0794-89','523164','SRX5400198','SRS4387020','HI-61-0794-89_S231_R1_001.fastq.gz','SAMN10966138','PRJNA523164','SRR8600127']	1989	2019-02-21T04:09:00.000Z			GBR	Europe	England, Woodchester Park		Bos taurus	2	bovine																					167	167888307	62985981	PRJNA523164			94.4	904092	26	La1.8.1	Other	['input','tbprofiler','diff','tree']	tuberculosis: animal-adapted	La1	Mycobacterium bovis
SAMN43397262	SRR30443959	WGS	WADSWORTH CENTER	SRX25869181	NextSeq 550	PAIRED	RANDOM	GENOMIC	ILLUMINA	SRS22482746	SRP338930	['766641','PRJNA766641','SRR30443959','SRP338930','IDR2400030599-01-01.R1.fastq.gz','43397262','SRX25869181','SAMN43397262','SRS22482746','IDR2400030599-01-01']	2024	2024-08-28T16:56:00.000Z			USA	North America	New York state	sputum	Homo sapiens	3	human																					640	640268682	281204161	PRJNA766641									tuberculosis: unclassified		Mycobacterium tuberculosis
SAMEA7561182	ERR4828744	WGS	OUCRU-HCMC	ERX4698728	NextSeq 500	PAIRED	RANDOM	GENOMIC	ILLUMINA	ERS5317817	ERP124982	['sample.12544','ERP124982','ERR4828744','SAMEA7561182','773308','run.12544','PRJEB41241','ERS5317817','project.Vietnam','ERX4698728','experiment.12544','22476751']		2021-11-11T07:01:00.000Z			VNM	Asia	Ho Chi Minh City					S				S	S	S	S	S				S		S	S	S	S	S	S	833	833954880	387657448	PRJEB41241	['CRyPTIC_reuse_table','Walker_2022']		98.33	1553984	49	lineage2.2.1	Other	['diff','CRyPTIC_OUCRU','tree','tbprofiler','Walker_2022','CRyPTIC_reuse_table','input']	tuberculosis: unclassified		Mycobacterium tuberculosis
SAMEA4798795	ERR2707080	WGS	INSTITUTE OF TROPICAL MEDICINE	ERX2721359	NextSeq 500	PAIRED	RANDOM	GENOMIC	ILLUMINA	ERS2618715	ERP109980	['494011','ena-STUDY-Institute of tropical medicine-19-07-2018-15:36:50:145-547','ena-RUN-Institute of tropical medicine-19-07-2018-15:36:42:894-171','ERR2707080','PRJEB27847','ERS2618715','10199387','ERX2721359','DRC-073423','SAMEA4798795','ERP109980','ena-EXPERIMENT-Institute of tropical medicine-19-07-2018-15:36:42:894-171']	2007	2018-10-09T05:21:00.000Z		4.4419° S, 15.2663° E	COD	Africa	Kinshasa	sputum	Homo sapiens	3	human																					609	609591482	261578995	PRJEB27847			99.58	1576184	55	lineage4.1.1.1	MDR-TB	['Napier_2020','diff','tree','input','tbprofiler','Menardo_2021']	tuberculosis: human-adapted	L4.1.1.1	Mycobacterium tuberculosis
SAMEA2535168	ERR553140	WGS	FZB	ERX512209	Illumina HiSeq 2500	PAIRED		GENOMIC	ILLUMINA	ERS458570	ERP010814	['287903','SAMEA2535168','ERR553140','10353-09','PRJEB9680','ena-STUDY-FZB-22-06-2015-17:16:39:392-292','3794339','ERS458570','ERP010814','10353-09_genoscreen_genoscreen_2013-02-22_100bp','ERX512209']					DEU	Europe										S		S					S	S	S							321	321189200	211793252	PRJEB9680	CRyPTIC_WHO2021_PMC7612554							['input','Walker_2022','Menardo_2018','Napier_2020','Menardo_2021']	tuberculosis: human-adapted	L4.3.4.2	Mycobacterium tuberculosis
SAMEA7549642	ERR4816281	WGS	PUBLIC HEALTH ENGLAND	ERX4686123	Illumina MiSeq	PAIRED	RANDOM	GENOMIC	ILLUMINA	ERS5306293	ERP124941	['ERP124941','ERS5306293','experiment.19101','SAMEA7549642','sample.19101','project.PHE-TB','22469038','PRJEB41201','ERR4816281','773303','run.19101','ERX4686123']		2021-11-10T15:09:00.000Z			GBR	Europe										S		S					S	S								441	441782950	265068987	PRJEB41201	Walker_2022		99.5	1676357	56	lineage3	Sensitive	['tree','CRyPTIC_PHE','Walker_2022','diff','input','tbprofiler']	tuberculosis: unclassified		Mycobacterium tuberculosis
SAMN06010199	SRR28393328	WGS	FIND, THE FOUNDATION FOR INNOVATIVE NEW DIAGNOSTICS	SRX23998336	Illumina HiSeq 2500	PAIRED	RANDOM	GENOMIC	ILLUMINA	SRS20794906	SRP496567	['SRX23998336','SRP496567','SAMN06010199','I0004826-9','343736','SRR28393328','WGS-Peru3005','SRS20794906','6010199','PRJNA343736','Peru3005_R1.fastq.gz']	2012	2024-03-20T07:43:00.000Z		12 S 77 W	PER	South America	Lima	As reported: patient	Homo sapiens	3	human																					361	361711800	213776949	PRJNA343736			99.53	1760187	41	lineage4.3.4.1	MDR-TB	['input','tree','tbprofiler','standford','diff']	tuberculosis: unclassified		Mycobacterium tuberculosis
SAMN17119735	SRR13395811	WGS	CORNELL UNIVERSITY	SRX9815053	Illumina HiSeq 2500	PAIRED	RANDOM	GENOMIC	ILLUMINA	SRS7998802	SRP301093	['17119735','6318_2708_28838_HFWMJBCXX_MAP505_CGTACTAG_AGAGTAGA_R1.fastq.gz','SRR13395811','bp0','SAMN17119735','PRJNA686527','6318_2708_28838_HFWMJBCXX','SRX9815053','686527','SRP301093','SRS7998802','MAP505']	2006	2021-01-09T22:52:00.000Z			USA	North America	Rutland, VT (Harvey Farms)		Bos taurus	2	domestic cattle																					294	294521050	137040149	PRJNA686527									NTM: avium complex		Mycobacterium avium subsp. paratuberculosis
SAMN30964498	SRR21677935	WGS	WADSWORTH CENTER	SRX17676242	Illumina MiSeq	PAIRED	RANDOM	GENOMIC	ILLUMINA	SRS15208280	SRP338930	['SRP338930','SRX17676242','766641','IDR 1700043256','SRS15208280','SRR21677935','PRJNA766641','SAMN30964498','IDR1700043256-01-01_S12_L001_R1_001.fastq.gz','30964498']	2017	2022-09-22T15:49:00.000Z			USA	North America	New York state		Homo sapiens	3	human																					561	561280605	354416051	PRJNA766641			99.61	1397476	79	lineage4.1.2.1	Sensitive	['tree','tbprofiler','diff','input']	tuberculosis: unclassified		Mycobacterium tuberculosis
SAMN07659981	SRR6045245	WGS	MODMEDMICOXFORD	SRX3192111	Illumina MiSeq	PAIRED	RANDOM	GENOMIC	ILLUMINA	SRS2520904	SRP117784	['MMMOSAM:3b14c145-69a0-46b5-ab94-ddceb776db7e','7659981','MMMOSRA:3b14c145-69a0-46b5-ab94-ddceb776db7e','SRS2520904','SRP117784','SAMN07659981','401515','SRX3192111','PRJNA401515','SRR6045245']	2016	2017-10-27T16:20:00.000Z			GBR	Europe	Oxford		Homo sapiens	3	human					S		R						R								275	275105614	165389342	PRJNA401515	CRyPTIC_WHO2021_PMC7612554		99.5	1601912	51	lineage2.2.1	Pre-XDR-TB	['Walker_2022','input','Napier_2020','diff','tree','tbprofiler']	tuberculosis: human-adapted	L2.2.1	Mycobacterium tuberculosis
SAMEA13299880	ERR9125124	WGS	UNIVERSITY OF OXFORD, NUFFIELD DEPARTMENT OF MEDIC	ERX8668383	NextSeq 500	PAIRED	RANDOM	GENOMIC	ILLUMINA	ERS10902698	ERP136068	['run.527.1.203e446c5c58b25cdd159a9086bf58dd','PRJEB51436','ERS10902698','experiment.527.222a29cb','project.SeqTreat_PHO1','SAMEA13299880','ERP136068','862828','ERR9125124','ERX8668383','sample.527.2d4ef038','30300943']		2024-08-04T14:21:00.000Z			CAN	North America	Ontario																									486	486227550	247026496	PRJEB51436								CRyPTIC_PublicHealthOntario	tuberculosis: unclassified		Mycobacterium tuberculosis
SAMN18823604	SRR14296275	WGS	USDA-NVSL-DBPL	SRX10654109	Illumina MiSeq	PAIRED	RANDOM	GENOMIC	ILLUMINA	SRS8749425	SRP315773	['SRX10654109','SRP315773','17-4401','bp0','17-4401_R1.fastq.gz','SRR14296275','SRS8749425','723608','18823604','SAMN18823604','PRJNA723608']	2017	2021-04-21T19:22:00.000Z			MEX	North America	Baja California		Bos taurus	2	domestic cattle																					379	379974355	250466742	PRJNA723608			99.49	867039	48	La1.8.1	Other	['tree','diff','input','bovis_baja_MEX','tbprofiler']	tuberculosis: animal-adapted	La1	Mycobacterium bovis
SAMEA7560455	ERR4828018	WGS	IML GAUTING	ERX4698002	NextSeq 500	PAIRED	RANDOM	GENOMIC	ILLUMINA	ERS5317091	ERP124980	['22476020','ERS5317091','project.Central_Asia','ERP124980','ERR4828018','PRJEB41239','ERX4698002','sample.2608','SAMEA7560455','experiment.2608','773307','run.2608']		2021-11-12T03:26:00.000Z																														541	541936906	227874605	PRJEB41239			99.6	1659636	55	lineage4.8	Other	['CRyPTIC_Gauting_CentralAsia','tree','tbprofiler','diff','input']	tuberculosis: unclassified		Mycobacterium tuberculosis
SAMN20525333	SRR15368824	WGS	SCHOOL OF PUBLIC HEALTH, FUDAN UNIVERSITY	SRX11671390	Illumina HiSeq 2000	PAIRED	PCR	GENOMIC	ILLUMINA	SRS9703502	SRP330727	['D160_R1.fastq.gz','PRJNA751240','SRS9703502','SRX11671390','D160','SAMN20525333','SRR15368824','SRP330727','2013-West-018','751240','20525333','bp0']	2013	2021-08-08T10:43:00.000Z		30.39 N 120.17 E	CHN	Asia	Zheijiang	sputum	Homo sapiens	3	human																					946	946460100	383237347	PRJNA751240								['input','timelapse_Zhejiang_CHN']	tuberculosis: unclassified		Mycobacterium tuberculosis
SAMN12168542	SRR9614680	AMPLICON	OMEGA D.O.O.	SRX6377736	Ion S5	SINGLE	PCR	GENOMIC	ION_TORRENT	SRS5038421	SRP212373	['SLO4408','bp0','IonCode_0108_01-2018','SRP212373','SAMN12168542','SRR9614680','12168542','SRX6377736','IonCode_0108_01-2018.bai','551916','SRS5038421','PRJNA551916']	2017	2019-07-01T03:07:00.000Z		46.61 N 15.68 E	SVN	Europe	Pesnica pri Mariboru	wound	Homo sapiens	3	human																					229	229898910	143881170	PRJNA551916									tuberculosis: unclassified		Mycobacterium tuberculosis
SAMN16086724	SRR12650493	WGS	INSTITUT PASTEUR DE LILLE	SRX9131916	Illumina HiSeq 2500	PAIRED	RANDOM	GENOMIC	ILLUMINA	SRS7374164	SRP282561	['SRX9131916','SRS7374164','KC12C5_ATGTCA_L002_R1.fastq.gz','662472','KC12C5','PRJNA662472','SRR12650493','SRP282561','16086724','SAMN16086724']		2020-09-16T10:09:00.000Z			FRA	Europe	Toulouse		Mus musculus	3	mouse																					914	914683500	428914792	PRJNA662472								['denylist','input']	MTBC		Mycobacterium canettii	STB-K
SAMEA7547978	ERR4814619	WGS	PUBLIC HEALTH ENGLAND	ERX4684461	Illumina MiSeq	PAIRED	RANDOM	GENOMIC	ILLUMINA	ERS5304631	ERP124941	['ERR4814619','project.PHE-TB','ERS5304631','run.17439','experiment.17439','SAMEA7547978','ERX4684461','sample.17439','773303','PRJEB41201','22467376','ERP124941']		2021-11-10T12:03:00.000Z			GBR	Europe										S		S					S	S								265	265775453	156230879	PRJEB41201	Walker_2022		99.51	1486303	50	lineage4.1.2.1	Sensitive	['CRyPTIC_PHE','diff','input','Walker_2022','tree','tbprofiler']	tuberculosis: unclassified		Mycobacterium tuberculosis
SAMN40466170	SRR28351197	WGS	FIND, THE FOUNDATION FOR INNOVATIVE NEW DIAGNOSTICS	SRX23956620	Illumina HiSeq X	PAIRED	RANDOM	GENOMIC	ILLUMINA	SRS20756965	SRP495384	['SRX23956620','SAMN40466170','SRP495384','40466170','SRS20756965','1087582','PRJNA1087582','TB034030210','SRR28351197','TB034030210_R1.fastq.gz','WGS-TB034030210']	2020-01	2024-03-15T05:39:00.000Z			MDA	Europe		sputum	Homo sapiens	3	human																					472	472551782	208694338	PRJNA1087582			99.64	1667150	44	lineage2.2.1	Pre-XDR-TB	['diff','input','tree','tbprofiler']	tuberculosis: unclassified		Mycobacterium tuberculosis
SAMEA7560474	ERR4828037	WGS	IML GAUTING	ERX4698021	NextSeq 500	PAIRED	RANDOM	GENOMIC	ILLUMINA	ERS5317110	ERP124980	['experiment.2632','ERR4828037','project.Central_Asia','ERS5317110','sample.2632','ERX4698021','SAMEA7560474','PRJEB41239','773307','run.2632','22476044','ERP124980']		2021-11-12T02:30:00.000Z																														789	789681131	384618522	PRJEB41239								['CRyPTIC_Gauting_CentralAsia','input']	tuberculosis: unclassified		Mycobacterium tuberculosis
SAMN14942930	SRR11825006	AMPLICON	GENOSCREEN	SRX8375223	Illumina MiSeq	PAIRED	PCR	GENOMIC	ILLUMINA	SRS6689992	SRP262596	['NTM102','1994-01331','14942930','SRR11825006','bp0','PRJNA633380','633380','SRX8375223','SRP262596','1994-01331_S6_L001_R1_001.fastq.gz','SAMN14942930','SRS6689992']	1994	2020-05-21T11:38:00.000Z																														7	7887410	4519677	PRJNA633380									NTM: unclassified		Mycobacterium ulcerans
SAMEA6797922	ERR4423707	WGS	SWISS TROPICAL AND PUBLIC HEALTH INSTITUTE	ERX4364265	Illumina HiSeq 2500	PAIRED		GENOMIC	ILLUMINA	ERS4525586	ERP121304	['SAMEA6797922','ERP121304','ena-RUN-Swiss Tropical and Public Health Institute-07-08-2020-15:52:46:926-235','641061','ena-STUDY-Swiss Tropical and Public Health Institute-22-04-2020-16:47:21:746-61','ERR4423707','ERX4364265','G21733','ena-EXPERIMENT-Swiss Tropical and Public Health Institute-07-08-2020-15:52:46:926-235','15765049','PRJEB37945','ERS4525586']		2020-08-15T06:00:00.000Z			PER	South America																										235	235454904	133636465	PRJEB37945			99.26	1143359	35	lineage4.1.2.1	HR-TB	['diff','tbprofiler','input','tree','standford']	tuberculosis: unclassified		Mycobacterium tuberculosis
SAMN36834601	SRR25515488	WGS	SHANDONG PROVINCIAL HOSPITAL	SRX21245761	Illumina HiSeq 4000	PAIRED	RANDOM	GENOMIC	ILLUMINA	SRS18500042	SRP453313	['PRJNA1002108','SAMN36834601','SRR25515488','SRX21245761','36834601','T1476.IS300_Clean.1.fastq.gz','1002108','SRP453313','SRS18500042','T1476','bp0']	2017	2023-08-04T04:43:00.000Z		36.40 N 117.00 E	CHN	Asia	Shandong	As reported: phlegm	Homo sapiens	3	human																					1146	1146156600	505871238	PRJNA1002108			99.52	1817260	63	lineage2.2.2	Sensitive	['input','tree','tbprofiler','diff']	tuberculosis: human-adapted	L4	Mycobacterium tuberculosis	H37Rv
SAMN41416609	SRR29050791	WGS	FIND, THE FOUNDATION FOR INNOVATIVE NEW DIAGNOSTICS	SRX24575746	Illumina HiSeq 2000	PAIRED	RANDOM	GENOMIC	ILLUMINA	SRS21315835	SRP507535	['24146D_C5866E93CAB1_2101','SRP507535','1109295','41416609','SRS21315835','SRR29050791','24146D_C5866E93CAB1','SAMN41416609','SRX24575746','PRJNA1109295','TB-IS-1026-2101_S20_R1_001.fastq.gz']	2015	2024-05-16T09:57:00.000Z			VNM	Asia			Homo sapiens	3	human																					269	269534698	120946804	PRJNA1109295								WHO_mutations_2023	tuberculosis: unclassified		Mycobacterium tuberculosis
SAMEA114757782	ERR12328575	WGS	LONDON SCHOOL OF HYGIENE AND TROPICAL MEDICINE	ERX11705379	MinION	SINGLE	RANDOM	GENOMIC	OXFORD_NANOPORE	ERS17177470	ERP155552	['ERP155552','ERR12328575','ena-RUN-TAB-29-11-2023-14:25:17:998-21755','ERS17177470','SAMEA114757782','b6704380-4344-4619-8e09-b35d68410a6c','ERX11705379','PRJEB70626','S13_ONT','40327988','ena-EXPERIMENT-TAB-29-11-2023-14:25:17:997-21754','1084433']		2024-03-08T22:55:00.000Z			THA	Asia		sputum	Homo sapiens	3	human																					41	41107483	36785588	PRJEB70626									tuberculosis: unclassified		Mycobacterium tuberculosis
SAMEA104362521	ERR2184680	WGS	UNIVERSIDAD PERUANA CAYETANO HEREDIA, PERU	ERX2240847	Illumina HiSeq 4000	PAIRED	RANDOM	GENOMIC	ILLUMINA	ERS1987499	ERP104985	['ERS1987499','ERP104985','PRJEB23245','548708','12061911','SAMEA104362521','experiment.968','sample.968','project.Peru-set1-Tandem','run.968','ERX2240847','ERR2184680']		2021-10-17T08:42:00.000Z			PER	South America						S				S	S	S	S	S				S		S	S	S	S	S	S	482	482691000	207859897	PRJEB23245	['Walker_2022','CRyPTIC_reuse_table']		99.77	1732358	65	lineage4.3.3	Sensitive	['CRyPTIC_reuse_table','tbprofiler','diff','CRyPTIC_UPCH','input','Walker_2022','tree']	tuberculosis: unclassified		Mycobacterium tuberculosis
SAMN18647971	SRR14165148	WGS	STANFORD UNIVERSITY	SRX10533199	NextSeq 550	PAIRED	RANDOM	GENOMIC	ILLUMINA	SRS8656471	SRP289688	['SAMN18647971','671770','SRS8656471','L-14-1432-S253_R1.fastq.gz','L-14-1432-S253','ms_89','bp0','18647971','SRX10533199','SRR14165148','SRP289688','PRJNA671770']	2014	2021-04-07T13:43:00.000Z			BRA	South America	Mato Grosso do Sul, Campo Grande	sputum	Homo sapiens	3	human																					373	373993780	158706844	PRJNA671770								['standford','input']	tuberculosis: unclassified		Mycobacterium tuberculosis
SAMN02414854	['SRR1162753','SRR1165498','SRR1165589','SRR1166711']	WGS		['SRX467914','SRX465877']	Illumina HiSeq 2000	PAIRED	RANDOM	GENOMIC	ILLUMINA	SRS553741		['C33J6ACXX140118.2.tagged_214.bam','SRR1166711','2414854','PRJNA229219','SRX467914','SRP036687','C3R2YACXX140127.1.Illumina_P5-Hinet_P7-Nazet.bam','2527946.WR39305.Pond-315624.C3R2YACXX140127.P','SRS553741','C33J6ACXX140118.3.tagged_214.bam','PRJNA229360','SRR1165589','C3R2YACXX140127.2.Illumina_P5-Hinet_P7-Nazet.bam','SRR1165498','SAMN02414854','229219','SRX465877','2527946.WR39306.Solexa-210639.C33J6ACXX140118.P','SRR1162753','BTB04-128']					SWE	Europe		sputum	Homo sapiens	3	human	S						R					S	R					S			866	867299524	444019949	PRJNA229219	CRyPTIC_WHO2021_PMC7612554		99.5	6446196	145	lineage4.6.1.2	Pre-XDR-TB	['Menardo_2018','Walker_2022','tbprofiler','diff','tree','input','Napier_2020','Menardo_2021']	tuberculosis: human-adapted	L4.6.1.2	Mycobacterium tuberculosis
SAMEA4730459	ERR3468815	WGS	WELLCOME SANGER INSTITUTE	ERX3490478	Illumina HiSeq X Ten	PAIRED	RANDOM	GENOMIC	ILLUMINA	ERS2550589	ERP024108	['SAMEA4730459','ERR3468815','512657','ba8735ac-be4d-11e7-b52c-3c4a9275d6c8','Mycobacteria_in_non_CF_bronchiectasis_patients-sc-4853','ERS2550589','12514079','ERP024108','SC_RUN_26329_5#20','SC_EXP_26329_5#20','PRJEB21813','ERX3490478']		2019-08-07T16:17:00.000Z																														358	358200992	144204232	PRJEB21813									NTM: avium complex		Mycobacterium avium
SAMEA4975739	ERR2843503	WGS	OXFORD UNIVERSITY CLINICAL RESEARCH UNIT	ERX2850228	Illumina HiSeq 2500	PAIRED	RANDOM	GENOMIC	ILLUMINA	ERS2793811	ERP111479	['SAMEA4975739','ERS2793811','ERR2843503','ERX2850228','ERP111479','PRJEB29199','ena-EXPERIMENT-Oxford University Clinical Research Unit-16-10-2018-09:15:53:946-72','5786-TB-CPath-Thuong-IS-1026-2141','508067','ena-STUDY-Oxford University Clinical Research Unit-16-10-2018-09:16:00:490-15','10514772','ena-RUN-Oxford University Clinical Research Unit-16-10-2018-09:15:53:946-72']		2018-12-03T01:25:00.000Z																														317	317910870	141834639	PRJEB29199								input	tuberculosis: unclassified		Mycobacterium tuberculosis
SAMEA2682778	ERR751388	WGS	SC	ERX695070	Illumina HiSeq 2000	PAIRED	RANDOM	GENOMIC	ILLUMINA	ERS518839	ERP004677	['3336558','247745','PP2653_9_CA0265309-sc-1837970','ERX695070','ERP004677','ERR751388','PRJEB5280','ERS518839','SC_RUN_14722_6#39','SAMEA2682778','Mycobacterium_tuberculosis__HICF__sequencing-sc-2926','SC_EXP_14722_6#39']	2009	2016-01-09T04:54:00.000Z			PER	South America			Homo sapiens	3	human																					542	542485600	303312632	PRJEB5280			99.49	1548960	35	lineage4.1.1	HR-TB	['Napier_2020','standford','tree','tbprofiler','diff','input']	tuberculosis: human-adapted	L4.1.1	Mycobacterium tuberculosis
SAMN41389714	SRR29017603	WGS	FIND, THE FOUNDATION FOR INNOVATIVE NEW DIAGNOSTICS	SRX24544119	Illumina HiSeq 2000	PAIRED	RANDOM	GENOMIC	ILLUMINA	SRS21288643	SRP507535	['SRS21288643','SRX24544119','SRP507535','41389714','SAMN41389714','PRJNA1109295','SRR29017603','1109295','TB-IS-1044-2006-00328_S242_R1_001.fastq.gz','1019C8_B06C3BF38385_2006-00328','1019C8_B06C3BF38385']	2005	2024-05-14T09:39:00.000Z			BGD	Asia			Homo sapiens	3	human																					339	339111270	148074532	PRJNA1109295			99.59	1569551	53	lineage3	MDR-TB	['tree','diff','tbprofiler','input','WHO_mutations_2023']	tuberculosis: unclassified		Mycobacterium tuberculosis
SAMEA1403709	ERR133836	WGS	SC	ERX109854	Illumina HiSeq 2000	PAIRED	RANDOM	GENOMIC	ILLUMINA	ERS094125	ERP000192	['SC_EXP_7755_2#39','SC_RUN_7755_2#39','Variation discovery in Russian TB isolates-sc-2010-04-20','ERS094125','ERP000192','SAMEA1403709','203970','Variation discovery in Russian TB isolates-sc-2010','0281G-sc-2012-02-09T18:55:49Z-1355169','1088848','PRJEB2138','ERX109854','ERR133836']	2008	2014-09-28T13:43:00.000Z			RUS	Europe	Samara		Homo sapiens	3	human	S	S			S		R		S				R	R				S			681	681609000	418790375	PRJEB2138	CRyPTIC_WHO2021_PMC7612554		99.66	1844275	42	lineage4.8	Sensitive	['Menardo_2018','Napier_2020','diff','tree','input','Walker_2022','Stucki_2016','tbprofiler']	tuberculosis: human-adapted	L4.8	Mycobacterium tuberculosis
SAMEA7184580	ERR4457807	WGS	IMPERIAL COLLEGE LONDON	ERX4398178	Illumina HiSeq 2000	PAIRED	RANDOM	GENOMIC	ILLUMINA	ERS4944822	ERP123401	['16336813','666870','ERP123401','CA0342009_raw_wgs_R1R2','ERX4398178','PRJEB39837','SAMEA7184580','CA0342009_raw_wgs','ERS4944822','CA0342009','ERR4457807','ena-STUDY-IMPERIAL COLLEGE LONDON-12-08-2020-14:44:57:582-2394']	2009	2020-10-01T21:35:00.000Z			PER	South America	Lima		Homo sapiens	3	human																					317	317471460	131936852	PRJEB39837								['input','standford']	tuberculosis: unclassified		Mycobacterium tuberculosis
SAMEA5561439	ERR3275212	WGS	RIVM - NATIONAL INSTITUTE FOR PUBLIC HEALTH AND TH	ERX3302085	Illumina HiSeq 2500	SINGLE	RANDOM	GENOMIC	ILLUMINA	ERS3363472	ERP114661	['ERS3363472','PRJEB32037','ERR3275212','ERX3302085','11396252','ena-STUDY-RIVM - National Institute for Public Health and the Environment-04-04-2019-10:46:49:835-53','ERP114661','ena-RUN-RIVM - National Institute for Public Health and the Environment-10-04-2019-10:49:29:994-57','ena-EXPERIMENT-RIVM - National Institute for Public Health and the Environment-10-04-2019-10:49:29:994-57','SAMEA5561439','16-0203','532369']		2020-03-25T11:30:00.000Z			NLD	Europe																										990	990491651	256868576	PRJEB32037								Napier_2020	tuberculosis: human-adapted	L2.2.1	Mycobacterium tuberculosis
SAMN38211205	SRR26795366	WGS	HMS	SRX22492476	Illumina HiSeq 4000	SINGLE	cDNA	GENOMIC	ILLUMINA	SRS19505591	SRP471323	['8003','SRP471323','bp0','Peru8003','PRJNA1039243','SRR26795366','1039243','Peru8003_R1.fastq.gz','SRS19505591','SRX22492476','SAMN38211205','38211205']	2012	2023-11-11T23:13:00.000Z			PER	South America		sputum	Homo sapiens	3	human																					154	154392300	77418217	PRJNA1039243								standford	tuberculosis: unclassified		Mycobacterium tuberculosis
SAMEA115739932	ERR13264991	WGS	UNIVERSITY OF OXFORD, NUFFIELD DEPARTMENT OF MEDIC	ERX12635404	Illumina NovaSeq 6000	PAIRED	RANDOM PCR	GENOMIC	ILLUMINA	ERS20249675	ERP161058	['ERS20249675','ERX12635404','PRJEB76547','04fc48eca1c4','ERR13264991','webin-reads-04fc48eca1c4','b28b5ff0-515d-42d2-bc0f-19e45ec26bb9','SAMEA115739932','41868054','1124794','ERP161058']	2021	2024-08-18T13:53:00.000Z			VNM	Asia																										526	526326808	175588709	PRJEB76547								CRyPTIC_2024	tuberculosis: unclassified		Mycobacterium tuberculosis
SAMN05575551	SRR4033429	WGS	HARVARD MEDICAL SCHOOL	SRX2024760	Illumina HiSeq 2000	PAIRED	RANDOM	GENOMIC	ILLUMINA	SRS1619189	SRP082185	['5575551','SRX2024760','SAMN05575551','P19-Liver-B2','737-LivB2_2.fastq.gz','PRJNA323744','SRP082185','SRR4033429','323744','SRS1619189']	2013-06	2016-08-15T23:44:00.000Z		29.6483 S 30.3318 E	ZAF	Africa	Kwazulu-Natal	necropsy (morgue)	Homo sapiens	3	human																					249	249514036	174402635	PRJNA323744								['Napier_2020','intrapatient_ZAF','input','denylist']	tuberculosis: human-adapted	L4.3.2.1	Mycobacterium tuberculosis
SAMEA114442963	ERR13232613	WGS	SEOUL NATIONAL UNIVERSITY	ERX12603362	Illumina MiSeq	PAIRED	RANDOM	GENOMIC	ILLUMINA	ERS16430747	ERP151439	['ERX12603362','41754319','PRJEB66375','ERP151439','GReAT_KR_332','ERR13232613','webin-reads-GReAT_KR_332','SAMEA114442963','1022751','c7f31963-9edb-49ef-a000-987e031fb6cb','ERS16430747']	2016	2024-08-04T19:02:00.000Z			KOR	Asia		sputum	Homo sapiens	3	human																					576	576818852	345657462	PRJEB66375									tuberculosis: unclassified		Mycobacterium tuberculosis
SAMEA6456215	ERR3804133	WGS	INSTITUTE OF TROPICAL MEDICINE	ERX3806023	Illumina HiSeq 2500	PAIRED	RANDOM	GENOMIC	ILLUMINA	ERS4221729	ERP119211	['ERS4221729','ERP119211','600196','ena-STUDY-Institute of tropical medicine-08-01-2020-09:16:49:129-1770','ERR3804133','SAMEA6456215','PRJEB36076','webin-reads-E13-15531','E13-15531','13828013','ERX3806023']	2013	2020-01-19T00:33:00.000Z			GMB	Africa		sputum	Homo sapiens	3	human																					497	497080278	305348667	PRJEB36076								input	tuberculosis: human-adapted		Mycobacterium africanum
SAMEA113538429	ERR11466375	WGS	FZB	ERX10872532	NextSeq 500	PAIRED		GENOMIC	ILLUMINA	ERS15534850	ERP147571	['d05d2f15-c027-4055-b906-d9d6d110849e','ERP147571','ERR11466375','BTB-729','ERX10872532','ERS15534850','PRJEB62480','SAMEA113538429','979605','35506806','ena-RUN-TAB-22-05-2023-12:53:16:427-8189','ena-EXPERIMENT-TAB-22-05-2023-12:53:16:427-8188']		2023-09-17T03:14:00.000Z			BWA	Africa																										695	695694720	305221006	PRJEB62480			97.43	1570214	48	lineage4.1.2.1	Sensitive	['tbprofiler','Kopanyo','input','diff','tree']	tuberculosis: unclassified		Mycobacterium tuberculosis
SAMN09100469	SRR7069806	OTHER	MODMEDMICOXFORD	SRX4000747	Illumina MiSeq	PAIRED		OTHER	ILLUMINA	SRS3284071	SRP076676	['302362','PRJNA302362','SRS3284071','MMMOSAM:834ef601-8024-4087-aff9-54fb2d8ccba0','9100469','SRP076676','SRX4000747','SRR7069806','MMMOSRA:834ef601-8024-4087-aff9-54fb2d8ccba0','SAMN09100469']	2014	2018-04-26T14:23:00.000Z			GBR	Europe			Homo sapiens	3	human																					610	610016424	354828043	PRJNA302362									tuberculosis: unclassified		Mycobacterium tuberculosis
SAMEA5072865	ERR3261369	WGS	WELLCOME SANGER INSTITUTE	ERX3288087	HiSeq X Ten	PAIRED	RANDOM	GENOMIC	ILLUMINA	ERS2884232	ERP023956	['SAMEA5072865','SC_RUN_25499_1#198','SC_EXP_25499_1#198','PRJEB21680','11323284','5a890d18-f54a-11e7-8f97-3c4a9275d6c8','Drakenstein12internal-sc-4840','ERP023956','ERS2884232','ERR3261369','ERX3288087','491872']		2020-03-09T18:20:00.000Z																														383	383030224	89227615	PRJEB21680									unclassified mycobacteria		Mycobacterium sp.
SAMN08913166	SRR6982404	WGS	SAN RAFFAELE	SRX3922623	Illumina MiSeq	PAIRED	RANDOM	GENOMIC	ILLUMINA	SRS3157239	SRP128089	['8913166','SRP128089','SRS3157239','PRJNA428596','SAMN08913166','TRL0076269_WGS','428596','TRL0076269_S17.gatk.bam','SRR6982404','SRX3922623','TRL0076269','bp0']		2018-04-12T16:37:00.000Z							Homo sapiens	3	human																					195	195815963	124531065	PRJNA428596								input	tuberculosis: unclassified		Mycobacterium tuberculosis
SAMN03647561	['SRR2467267','SRR2100388']	WGS		['SRX1267319','SRX1095082']	Illumina HiSeq 2500	PAIRED	RANDOM	GENOMIC	ILLUMINA	SRS990410		['PRJNA282721','SRP061066','SRR2467267','3647561','SAMN03647561','C00009046','C00008740','SRR2100388','5749e130-9f78-4b28-a158-4cbd73ad0976_R00000039_v3.bam','SRS990410','282721','SRX1267319','SRX1095082']					GBR	Europe						S	S			S		R	S	S				R					S			1244	1244560800	980608693	PRJNA282721	CRyPTIC_WHO2021_PMC7612554		99.56	3379866	76	lineage3.1.2.1	MDR-TB	['tree','diff','Walker_2022','Menardo_2021','tbprofiler','input','Menardo_2018']	tuberculosis: human-adapted	L3.1.2.1	Mycobacterium tuberculosis
SAMEA4846831	ERR3468792	WGS	WELLCOME SANGER INSTITUTE	ERX3490455	Illumina HiSeq X Ten	PAIRED	RANDOM	GENOMIC	ILLUMINA	ERS2666686	ERP021867	['SAMEA4846831','480613','55662ece-7498-11e8-bf99-3c4a9275d6c8','ERP021867','12515389','SC_EXP_26415_2#374','ERS2666686','ERX3490455','Exploring_the_richness_of_Mycobacterium_bovis_strain_diversity-sc-4667','SC_RUN_26415_2#374','ERR3468792','PRJEB19799']		2019-08-08T01:21:00.000Z			GBR	Europe																										204	204761436	61098369	PRJEB19799			99.4	846400	29	La1.8.1	Other	['bovis_GBR','diff','tbprofiler','tree','input']	tuberculosis: animal-adapted	La1	Mycobacterium bovis
SAMN15348073	SRR12080288	WGS	UPPSALA UNIVERSITY	SRX8607511	Illumina HiSeq 2000	PAIRED	RANDOM	GENOMIC	ILLUMINA	SRS6897437	SRP268581	['15348073','641253','FCC494YACXX-WHAIPI005043-32_L7_1.fq.gz','SRX8607511','S91/222-1.7','SRP268581','PRJNA641253','SAMN15348073','SRS6897437','SRR12080288']	1991	2020-06-24T08:36:00.000Z			SWE	Europe	Stockholm	lung	Homo sapiens	3	human																					249	249192540	185738128	PRJNA641253			99.52	2378835	50	lineage2.2.1	HR-TB	['intrapatient_nineyears','input','tbprofiler','tree','diff']	tuberculosis: unclassified		Mycobacterium tuberculosis
SAMN03300778	SRR1792420	WGS	USDA-NVSL-DBL	SRX868082	Illumina MiSeq	PAIRED	RANDOM	GENOMIC	ILLUMINA	SRS838330	SRP053287	['SRX868082','SRS838330','SRP053287','SRR1792420','251692','250: 13-3082_files','SAMN03300778','13-3082','3300778','250: 13-3082','PRJNA251692']	2013	2015-02-23T17:13:00.000Z			USA	North America	MI		Bos taurus	2	domestic cattle																					868	868868001	591615102	PRJNA251692			99.47	870621	43	La1.8.1	Other	['tbprofiler','tree','diff','input']	tuberculosis: animal-adapted	La1	Mycobacterium bovis
SAMN38210558	SRR26795063	WGS	HMS	SRX22492329	Illumina HiSeq 4000	SINGLE	cDNA	GENOMIC	ILLUMINA	SRS19505443	SRP471323	['bp0','SRR26795063','38210558','PRJNA1039243','SRX22492329','1039243','SAMN38210558','Peru7343_R1.fastq.gz','SRS19505443','SRP471323','Peru7343','7343']	2011	2023-11-11T22:55:00.000Z			PER	South America		sputum	Homo sapiens	3	human																					180	180503400	91116019	PRJNA1039243								standford	tuberculosis: unclassified		Mycobacterium tuberculosis
SAMN15772865	SRR12420523	WGS	FUDAN UNIVERSITY	SRX8916756	Illumina HiSeq 2500	PAIRED	RANDOM PCR	GENOMIC	ILLUMINA	SRS7173328	SRP276868	['656167','p352','XZ10003_R1.fastq.gz','SRX8916756','SAMN15772865','PRJNA656167','bp0','SRR12420523','SRP276868','15772865','SRS7173328','XZ10003']	2010	2020-08-10T10:33:00.000Z			CHN	Asia	Tibet	sputum	Homo sapiens	3	human																					594	594049800	233635809	PRJNA656167			98.4	1479710	37	lineage2.2.1	Sensitive	['input','diff','tbprofiler','tree']	tuberculosis: unclassified		Mycobacterium tuberculosis
SAMEA1530610	ERR176653	WGS	SC	ERX152799	Illumina HiSeq 2000	PAIRED	RANDOM	GENOMIC	ILLUMINA	ERS141724	ERP001072	['SC_RUN_8205_6#16','SC_EXP_8205_6#16','Karonga_Prevention_Study__KPS____whole_genome_sequ','ERR176653','ERX152799','ERS141724','72688-sc-2012-05-29T14:58:41Z-1428737','Karonga_Prevention_Study__KPS____whole_genome_sequencing_in_a_whole_population-sc-2011-12-13T10:33:26Z-2066','PRJEB2794','ERP001072','SAMEA1530610','1759861','204548']	1997	2012-10-12T09:27:00.000Z			MWI	Africa	Karonga	sputum	Homo sapiens	3	human					S		S					S	S	S							244	244958600	119605225	PRJEB2794	Coll_2018		99.48	2179094	50	lineage4.3.4.2.1;lineage4.1.1.3	Sensitive	['diff','input','tbprofiler','Coll_2018','Karonga_Prevention_Study']	tuberculosis: unclassified		Mycobacterium tuberculosis
SAMN09099749	SRR7069066	OTHER	MODMEDMICOXFORD	SRX3999701	Illumina MiSeq	PAIRED		OTHER	ILLUMINA	SRS3281871	SRP076676	['SRR7069066','MMMOSRA:df3d237a-a150-4af0-8f84-2f88c6ea7aee','302362','SRS3281871','SRP076676','SAMN09099749','MMMOSAM:df3d237a-a150-4af0-8f84-2f88c6ea7aee','PRJNA302362','SRX3999701','9099749']	2016	2018-04-26T14:18:00.000Z			GBR	Europe			Homo sapiens	3	human																					391	391884388	249464627	PRJNA302362									tuberculosis: unclassified		Mycobacterium tuberculosis
SAMN41421340	SRR29055779	WGS	FIND, THE FOUNDATION FOR INNOVATIVE NEW DIAGNOSTICS	SRX24580640	Illumina HiSeq 2000	PAIRED	RANDOM	GENOMIC	ILLUMINA	SRS21320555	SRP507535	['SRX24580640','1109295','6B1800_C9570C519927','PRJNA1109295','SRR29055779','SRS21320555','41421340','6B1800_C9570C519927_IDR1600039943','IDR1600039943_R1.fastq.gz','SAMN41421340','SRP507535']		2024-05-16T11:50:00.000Z			USA	North America			Homo sapiens	3	human																					775	775058885	478128483	PRJNA1109295								WHO_mutations_2023	tuberculosis: unclassified		Mycobacterium tuberculosis
SAMEA115739177	ERR13261475	WGS	UNIVERSITY OF OXFORD, NUFFIELD DEPARTMENT OF MEDIC	ERX12631888	NextSeq 500	PAIRED	RANDOM PCR	GENOMIC	ILLUMINA	ERS20248920	ERP161058	['ERS20248920','webin-reads-e06b20aba7fb','b28b5ff0-515d-42d2-bc0f-19e45ec26bb9','1124794','PRJEB76547','ERP161058','SAMEA115739177','e06b20aba7fb','ERX12631888','ERR13261475','41867488']	2020	2024-08-08T10:51:00.000Z			IND	Asia																										437	437818500	197553450	PRJEB76547								CRyPTIC_2024	tuberculosis: unclassified		Mycobacterium tuberculosis
SAMN43358203	SRR30362896	WGS	IHU	SRX25820702	Illumina NovaSeq X	PAIRED	RANDOM	GENOMIC	ILLUMINA	SRS22450412	SRP528529	['1152264','SRR30362896','SAMN43358203','SRP528529','bp0','B0209081_S47','B0209081_S47_R1.fastq.gz','B0209081','43358203','SRS22450412','SRX25820702','PRJNA1152264']	2022	2024-08-25T17:04:00.000Z	Tuberculose	4.4106 N 18.5386 E	CAF	Africa			Homo sapiens	3	human																					857	857054408	300733896	PRJNA1152264									tuberculosis: unclassified		Mycobacterium tuberculosis
SAMEA113556531	ERR11489000	WGS	FZB	ERX10895176	NextSeq 2000	PAIRED		GENOMIC	ILLUMINA	ERS15552654	ERP147779	['ERR11489000','ena-EXPERIMENT-TAB-27-05-2023-22:16:03:920-28421','989949','ERP147779','SMN-905','SAMEA113556531','ERS15552654','86810e0e-614f-4ad6-9cd7-0bc407fc82e6','PRJEB62665','ERX10895176','36323547','ena-RUN-TAB-27-05-2023-22:16:03:920-28422']		2023-09-24T11:07:00.000Z			MOZ	Africa	Maputo																									521	521931016	193876730	PRJEB62665			88.13	1469068	46	lineage1.1.2	MDR-TB	['R-RR_MOZ','diff','tree','input','tbprofiler']	tuberculosis: unclassified		Mycobacterium tuberculosis
SAMN09828850	SRR10394487	WGS	NATIONAL JEWISH HEALTH	SRX7094890	Illumina MiSeq	PAIRED	RANDOM	GENOMIC	ILLUMINA	SRS5607388	SRP090711	['SRX7094890','SRP090711','PRJNA345021','SRR10394487','EN00032-00031.MCHIM.trimmed-pair1.fastq.gz','9828850','EN00032-00031','SRS5607388','SAMN09828850','345021','USA_MI_HCU_6']	2016	2019-11-05T17:07:00.000Z			USA	North America	MI		Homo sapiens	3	human																					515	515128528	309846820	PRJNA345021									NTM: avium complex		Mycobacterium intracellulare subsp. chimaera
SAMN07978256	SRR6339643	WGS	ICPMR	SRX3438588	NextSeq 550	PAIRED	RANDOM	GENOMIC	ILLUMINA	SRS2729456	SRP111530	['SRS2729456','PRJNA393378','SAMN07978256','bp0','13-1149-0007_1.fastq.gz','SRX3438588','SRR6339643','393378','13-1149-0007','SRP111530','7978256']	2013-08	2017-12-03T17:23:00.000Z		33.868 S 151.209 E	AUS	Oceania		sputum	Homo sapiens	3	human	S	S			R		R					R	R	R							486	486820751	241597312	PRJNA393378	CRyPTIC_WHO2021_PMC7612554		97.48	1738212	45	lineage2.2.1	MDR-TB	['tbprofiler','Napier_2020','tree','Walker_2022','diff','input']	tuberculosis: human-adapted	L2.2.1	Mycobacterium tuberculosis
SAMN31423406	SRR22048441	WGS	NATIONAL INSTITUTE OF INFECTIOUS DISEASES "L. SPALLANZANI"	SRX18029476	NextSeq 500	PAIRED	RANDOM	GENOMIC	ILLUMINA	SRS15536483	SRP373287	['SRP373287','SRX18029476','SRS15536483','31423406','834606','SRR22048441','SAMN31423406','PRJNA834606','47-SP412_S11_L001_R1_001.fastq.gz','SP412','bp0']	2016	2022-10-26T15:26:00.000Z		41.86 N 12.45 E	ITA	Europe	Rome	sputum	Homo sapiens	3	human																					1128	1128459995	554163849	PRJNA834606								input	tuberculosis: unclassified		Mycobacterium tuberculosis
SAMEA1708378	ERR245809	WGS	SC	ERX220343	Illumina HiSeq 2000	PAIRED	RANDOM	GENOMIC	ILLUMINA	ERS019862	ERP000436	['ERX220343','PRJEB2358','M2001767-sc-2011-01-27-1026649','SC_RUN_5982_5#8','SC_EXP_5982_5#8','ERP000436','SAMEA1708378','ERR245809','Whole_genome_sequencing_of_Mycobacterium_tuberculosis_from_a_population_in_Malawi___transmission_dynamics_and_associations_with_HIV-sc-2010-12-14','ERS019862','1984193','203880']	2001	2013-03-20T20:38:00.000Z			MWI	Africa		sputum	Homo sapiens	3	human																					1021	1021056600	613020821	PRJEB2358								['Napier_2020','input']	tuberculosis: human-adapted	L4.3.4.1	Mycobacterium tuberculosis
SAMN38204582	SRR26787862	WGS	HMS	SRX22486143	Illumina HiSeq 4000	SINGLE	cDNA	GENOMIC	ILLUMINA	SRS19499488	SRP471323	['SRS19499488','Peru10698_R1.fastq.gz','=MID(A195, 5,5)','SAMN38204582','Peru10698','SRP471323','SRX22486143','bp0','PRJNA1039243','SRR26787862','38204582','1039243']	2021	2023-11-11T09:54:00.000Z			PER	South America		sputum	Homo sapiens	3	human																					269	269294100	87998030	PRJNA1039243								standford	tuberculosis: unclassified		Mycobacterium tuberculosis
SAMN08709109	SRR6832678	WGS	SAN RAFFAELE	SRX3788899	Illumina HiSeq 2500	PAIRED	RANDOM	GENOMIC	ILLUMINA	SRS3041563	SRP128089	['SRR6832678','428596','SAMN08709109','SRS3041563','SRP128089','SRX3788899','70-0337','70-0337_WGS','8709109','PRJNA428596','bp0','70-0337_090816_UKR_090816_100.gatk.bam']		2018-03-14T10:40:00.000Z							Homo sapiens	3	human																					274	274479317	128203879	PRJNA428596			99.53	2324676	50	lineage2.2.1	MDR-TB	['tree','tbprofiler','diff','input']	tuberculosis: unclassified		Mycobacterium tuberculosis
SAMN43780247	SRR30673445	WGS	FIND, THE FOUNDATION FOR INNOVATIVE NEW DIAGNOSTICS	SRX26092188	Illumina HiSeq X	PAIRED	RANDOM	GENOMIC	ILLUMINA	SRS22658505	SRP532857	['43780247','SRX26092188','SRS22658505','SAMN43780247','TB038050133','SRP532857','1160005','SRR30673445','WGS-TB038050133','TB038050133_R1.fastq.gz','PRJNA1160005']	2021	2024-09-16T04:54:00.000Z			IND	Asia		sputum	Homo sapiens	3	human																					469	469571646	204131274	PRJNA1160005									tuberculosis: unclassified		Mycobacterium tuberculosis
SAMEA9070798	ERR6361987	WGS	Swiss-TPH	ERX5628006	Illumina NovaSeq 6000	SINGLE	RANDOM	GENOMIC	ILLUMINA	ERS6799105	ERP129488	['737713','ERR6361987','ERX5628006','WGS RR-TB Khayelitsha','PRJEB45389','G48055_1','SAMEA9070798','20453770','ERP129488','ERS6799105']		2021-10-13T17:37:00.000Z			ZAF	Africa																										515	515801748	159933900	PRJEB45389								R-RR_HIVcoinf_ZAF	tuberculosis: unclassified		Mycobacterium tuberculosis
SAMN41468682	SRR29093327	WGS	FIND, THE FOUNDATION FOR INNOVATIVE NEW DIAGNOSTICS	SRX24617230	Illumina HiSeq 2000	PAIRED	RANDOM	GENOMIC	ILLUMINA	SRS21354395	SRP507535	['PRJNA1109295','SRX24617230','SAMN41468682','SRP507535','924644_4C77C690FD6A_R2056-COW5559A43','924644_4C77C690FD6A','1109295','41468682','SRR29093327','1482335333618T-R2056-COW5559A43_S6_R1_001.fastq.gz','SRS21354395']		2024-05-21T06:01:00.000Z			ZAF	Africa			Homo sapiens	3	human																					145	145885630	64195383	PRJNA1109295								WHO_mutations_2023	tuberculosis: unclassified		Mycobacterium tuberculosis
SAMEA115475695	['ERR12866333','ERR12866332']	WGS		['ERX12239153','ERX12239154']	Illumina NovaSeq 6000	SINGLE		GENOMIC	ILLUMINA	ERS18732059		['9bc3fa2b-c877-4dc7-b821-d8f2b9e08e1b','ERR12866333','ena-EXPERIMENT-TAB-10-04-2024-10:42:12:255-1785','ena-EXPERIMENT-TAB-10-04-2024-10:42:12:256-1787','794708','PRJEB49562','ERX12239154','ERX12239153','ena-RUN-TAB-10-04-2024-10:42:12:257-1788','ERS18732059','ena-RUN-TAB-10-04-2024-10:42:12:256-1786','42700769','ERR12866332','SAMEA115475695','ERP134075','G67304']					TZA	Africa			Homo sapiens	3	human																					740	741135285	227012580	PRJEB49562									tuberculosis: unclassified		Mycobacterium tuberculosis
SAMN19657925	SRR14782575	WGS	SIMON FRASER UNIVERSITY	SRX11115884	NextSeq 500	PAIRED	RANDOM	GENOMIC	ILLUMINA	SRS9179870	SRP323639	['SRP323639','19657925','SRS9179870','bp0','SRX11115884','TB-111-4396-19_S169_R1_001.fastq.gz','PRJNA736718','SAMN19657925','736718','TB-111-4396-19_S169','SRR14782575']	2019	2021-06-12T00:01:00.000Z		47.03278 N 28.89972 E	MDA	Europe			Homo sapiens	3	human																					568	568044786	271412875	PRJNA736718			99.51	1227737	42	lineage2.2.1	Sensitive	['input','tbprofiler','tree','diff']	tuberculosis: unclassified		Mycobacterium tuberculosis
SAMEA112181444	ERR10610191	WGS	UNIVERSITY OF ANTWERP	ERX10082541	Illumina HiSeq 2500	PAIRED	RANDOM PCR	GENOMIC	ILLUMINA	ERS14291284	ERP142932	['PRJEB57919','ERP142932','FS331B-467','ERS14291284','SAMEA112181444','907686','ERX10082541','32125103','ERR10610191','aae09883-fd24-4fcc-881e-56543f55ec3d','ena-RUN-TAB-05-12-2022-05:55:53:651-35639','ena-EXPERIMENT-TAB-05-12-2022-05:55:53:651-35638']		2022-12-18T05:30:00.000Z			ZAF	Africa		sputum	Homo sapiens	3	human																					641	641487562	322108797	PRJEB57919								input	tuberculosis: unclassified		Mycobacterium tuberculosis
SAMEA12854947	ERR11245933	WGS	SWISS TROPICAL AND PUBLIC HEALTH INSTITUTE	ERX10654137	Illumina NovaSeq 6000	SINGLE	RANDOM	GENOMIC	ILLUMINA	ERS10461835	ERP135175	['ena-RUN-TAB-17-04-2023-19:57:14:790-7964','G44099','ena-EXPERIMENT-TAB-17-04-2023-19:57:14:789-7963','930268','SAMEA12854947','ERS10461835','34308514','ERR11245933','PRJEB50582','8cc6b8bd-130a-4c76-a0b2-3197bafe5cc6','ERP135175','ERX10654137']	2015	2023-07-27T11:30:00.000Z			GEO	Asia		sputum																								520	520285138	174697466	PRJEB50582									tuberculosis: unclassified		Mycobacterium tuberculosis
SAMEA7549645	ERR4816284	WGS	PUBLIC HEALTH ENGLAND	ERX4686126	Illumina HiSeq 2500	PAIRED	RANDOM	GENOMIC	ILLUMINA	ERS5306296	ERP124941	['ERX4686126','SAMEA7549645','run.19104','PRJEB41201','ERR4816284','experiment.19104','773303','ERP124941','ERS5306296','22469041','project.PHE-TB','sample.19104']		2021-11-10T15:06:00.000Z			GBR	Europe										S		S						S								289	289628280	116560423	PRJEB41201	Walker_2022		99.29	2625434	61	La1.8.1	Other	['tbprofiler','input','CRyPTIC_PHE','Walker_2022','diff','tree']	tuberculosis: unclassified		Mycobacterium tuberculosis
SAMEA12855398	ERR11246359	WGS	SWISS TROPICAL AND PUBLIC HEALTH INSTITUTE	ERX10654563	Illumina NovaSeq 6000	SINGLE	RANDOM	GENOMIC	ILLUMINA	ERS10462286	ERP135175	['ena-RUN-TAB-17-04-2023-19:57:15:145-8816','G43688','ERP135175','34308964','8cc6b8bd-130a-4c76-a0b2-3197bafe5cc6','ena-EXPERIMENT-TAB-17-04-2023-19:57:15:145-8815','930268','ERR11246359','ERS10462286','PRJEB50582','ERX10654563','SAMEA12855398']	2015	2023-07-27T11:31:00.000Z			GEO	Asia		sputum																								318	318394521	113824205	PRJEB50582									tuberculosis: unclassified		Mycobacterium tuberculosis
SAMN15772646	SRR12420698	WGS	FUDAN UNIVERSITY	SRX8916581	Illumina HiSeq 2500	PAIRED	RANDOM PCR	GENOMIC	ILLUMINA	SRS7173154	SRP276868	['15772646','PRJNA656167','XZ06167_R1.fastq.gz','656167','p133','SRP276868','SRX8916581','SAMN15772646','SRS7173154','bp0','XZ06167','SRR12420698']	2006	2020-08-10T10:36:00.000Z			CHN	Asia	Tibet	sputum	Homo sapiens	3	human																					713	713684400	280580263	PRJNA656167			98.37	1593213	39	lineage2.2.1	Sensitive	['tbprofiler','tree','input','diff']	tuberculosis: unclassified		Mycobacterium tuberculosis
SAMEA5189731	ERR4187889	WGS	WELLCOME SANGER INSTITUTE	ERX4149658	HiSeq X Ten	PAIRED	RANDOM	GENOMIC	ILLUMINA	ERS2997225	ERP021867	['PRJEB19799','ERS2997225','SC_EXP_29589_2#6','15093231','480613','Exploring_the_richness_of_Mycobacterium_bovis_strain_diversity-sc-4667','ERP021867','SC_RUN_29589_2#6','SAMEA5189731','1c558570-ff90-11e8-9f73-3c4a9275d6c8','ERR4187889','ERX4149658']		2020-06-04T07:49:00.000Z			GBR	Europe																										301	301908192	75825131	PRJEB19799			99.46	1675440	58	La1.8.1	Other	['tbprofiler','input','diff','bovis_GBR','tree']	tuberculosis: animal-adapted	La1	Mycobacterium bovis
SAMEA104446881	ERR2229779	WGS	STATENS SERUM INSTITUT	ERX2283118	Illumina MiSeq	PAIRED	RANDOM	GENOMIC	ILLUMINA	ERS2064823	ERP022352	['8234488','ena-STUDY-STATENS SERUM INSTITUT-03-04-2017-09:47:03:433-394','ERP022352','ena-EXPERIMENT-STATENS SERUM INSTITUT-21-12-2017-12:46:39:852-992','SAMEA104446881','ERX2283118','ena-RUN-STATENS SERUM INSTITUT-21-12-2017-12:46:39:852-992','ERR2229779','PRJEB20214','388615','ERS2064823','DKC2-0PP9']	1993	2017-12-22T16:32:00.000Z			DNK	Europe		sputum	Homo sapiens	3	human																					181	181682720	108770808	PRJEB20214			99.56	1081380	34	lineage4.8	Sensitive	['diff','tbprofiler','input','tree','Napier_2020','outbreak_1112-15_DNK']	tuberculosis: human-adapted	L4.8	Mycobacterium tuberculosis
SAMN08732176	SRR6855962	WGS	SAN RAFFAELE	SRX3810827	Illumina MiSeq	PAIRED	RANDOM	GENOMIC	ILLUMINA	SRS3061375	SRP128089	['SRX3810827','SRP128089','BE01194801','BE01194801_S10.gatk.bam','8732176','SRS3061375','PRJNA428596','BE01194801_WGS','bp0','SAMN08732176','SRR6855962','428596']		2018-03-20T13:13:00.000Z							Homo sapiens	3	human																					339	339683050	202743793	PRJNA428596			99.47	713094	37	lineage4.3.2.1	Sensitive	['input','tree','tbprofiler','diff']	tuberculosis: unclassified		Mycobacterium tuberculosis
SAMN39436929	SRR28741139	WGS	TAIWAN CENTERS FOR DISEASE CONTROL	SRX24307044	Illumina MiSeq	PAIRED	RANDOM	GENOMIC	ILLUMINA	SRS21069772	SRP502731	['SRP502731','TWCDC14138','SRR28741139','39436929','SAMN39436929','PRJNA1065624','SRX24307044','140300138_R1.fastq.gz','C2-14138','1065624','SRS21069772']	2014	2024-04-19T03:08:00.000Z		25.02 N 121.35 E	TWN	Asia		lung	Homo sapiens	3	human																					1513	1513543052	889280023	PRJNA1065624									tuberculosis: unclassified		Mycobacterium tuberculosis
SAMEA2535334	ERR553360	WGS	FZB	ERX512429	Illumina HiSeq 2500	PAIRED		GENOMIC	ILLUMINA	ERS458736	ERP005779	['ERR553360','325612','PRJEB6273','5243226','1802-07','ERS458736','ena-STUDY-FZB-08-05-2014-02:23:48:240-40','1802-07_genoscreen_genoscreen_2013-03-28_101bp','ERP005779','ERX512429','SAMEA2535334']		2016-06-16T05:02:00.000Z																														295	295282994	193509521	PRJEB6273								input	MTBC		Mycobacterium tuberculosis complex sp.
SAMN40032297	SRR28045843	WGS	CHRISTIAN MEDICAL COLLAGE, VELLORE	SRX23697356	Illumina NovaSeq 6000	PAIRED	RANDOM	GENOMIC	ILLUMINA	SRS20527283	SRP226525	['2701001194','575883','SRX23697356','SRS20527283','2701001194_R1.fastq.gz','SAMN40032297','SRR28045843','40032297','PRJNA575883','SRP226525']	2022	2024-02-22T07:27:00.000Z		21.7679 N 78.8718 E	IND	Asia	Madhya Pradesh - Bhairopur		Homo sapiens	3	human																					1653	1653340978	719935527	PRJNA575883			97.64	1596116	47	lineage2.2.1	Pre-XDR-TB	['tbprofiler','input','tree','diff']	tuberculosis: unclassified		Mycobacterium tuberculosis
SAMEA112910566	ERR11252522	WGS	IBV_CSIC	ERX10660723	NextSeq 2000	PAIRED	RANDOM	GENOMIC	ILLUMINA	ERS14911170	ERP146514	['1705404_1','ERR11252522','ERS14911170','ERP146514','1097147','PRJEB61426','40862510','SAMEA112910566','Xpatial_WGS_Mozambique_2018','ERX10660723']		2024-08-04T17:23:00.000Z																														552	552673148	245087137	PRJEB61426									tuberculosis: unclassified		Mycobacterium tuberculosis
SAMN37848218	SRR26399919	WGS	UNIVERSITY OF MELBOURNE/ THE PETER DOHERTY INSTITUTE FOR INFECTION AND IMMUNITY	SRX22105812	Illumina HiSeq 4000	PAIRED	RANDOM	GENOMIC	ILLUMINA	SRS19170893	SRP466602	['bp0','Sample_299','SRR26399919','Sample_299_1.fastq.gz','SRS19170893','SAMN37848218','SRP466602','1028637','37848218','SRX22105812','PRJNA1028637']		2023-10-16T19:06:00.000Z		10.8231 N 106.6297 E	VNM	Asia	Ho Chi Minh City	sputum	Homo sapiens	3	human																					772	772078138	433066903	PRJNA1028637			99.46	1896085	43	lineage2.2.1	Other	['diff','tree','input','tbprofiler']	tuberculosis: unclassified		Mycobacterium tuberculosis
SAMEA6456080	ERR3803971	WGS	INSTITUTE OF TROPICAL MEDICINE	ERX3805861	Illumina HiSeq 2500	PAIRED	RANDOM	GENOMIC	ILLUMINA	ERS4221629	ERP119211	['SAMEA6456080','ena-STUDY-Institute of tropical medicine-08-01-2020-09:16:49:129-1770','ERP119211','ERS4221629','E12-4899','13827914','600196','PRJEB36076','ERX3805861','ERR3803971','webin-reads-E12-4899']	2012	2020-01-19T00:16:00.000Z			GMB	Africa		sputum	Homo sapiens	3	human																					240	240243850	149681827	PRJEB36076								['Menardo_2021','input']	tuberculosis: human-adapted	L2	Mycobacterium africanum
SAMEA11207379	ERR7801954	WGS	UNIVERSITY OF BASEL, SWITZERLAND	ERX7369642	Illumina NovaSeq 6000	SINGLE		GENOMIC	ILLUMINA	ERS8856879	ERP134075	['9bc3fa2b-c877-4dc7-b821-d8f2b9e08e1b','G46771','ena-RUN-TAB-21-12-2021-17:16:01:222-9990','ERP134075','ERR7801954','PRJEB49562','ERX7369642','24685564','794708','SAMEA11207379','ena-EXPERIMENT-TAB-21-12-2021-17:16:01:222-9989','ERS8856879']	2019	2022-07-22T08:28:00.000Z			TZA	Africa			Homo sapiens	3	human																					488	488318638	146729661	PRJEB49562								input	tuberculosis: unclassified		Mycobacterium tuberculosis
SAMEA1117874	ERR2512693	WGS	PHE	ERX2531903	Illumina MiSeq	PAIRED	RANDOM	GENOMIC	ILLUMINA	ERS2397283	ERP107961	['sample.4285','run.4285','10121820','ERS2397283','ERX2531903','ERP107961','PRJEB25991','project.First_10k_genomes_study_set_4','ERR2512693','SAMEA1117874','493034','experiment.4285']		2021-10-23T15:04:00.000Z			GBR	Europe	England									S		S					S	S								260	260317323	154461145	PRJEB25991	Walker_2022		98.14	1550602	48	lineage1.1.2	Sensitive	['tree','input','Walker_2022','CRyPTIC_PHE','tbprofiler','diff','Napier_2020']	tuberculosis: human-adapted	L1.1.2	Mycobacterium tuberculosis
SAMEA12852658	ERR11244403	WGS	SWISS TROPICAL AND PUBLIC HEALTH INSTITUTE	ERX10652607	Illumina NovaSeq 6000	SINGLE	RANDOM	GENOMIC	ILLUMINA	ERS10460243	ERP135175	['G46609','ena-RUN-TAB-17-04-2023-19:57:14:231-4904','34306866','8cc6b8bd-130a-4c76-a0b2-3197bafe5cc6','ERP135175','SAMEA12852658','ERX10652607','930268','ERR11244403','ERS10460243','ena-EXPERIMENT-TAB-17-04-2023-19:57:14:231-4903','PRJEB50582']	2016	2023-07-27T09:53:00.000Z			GEO	Asia		sputum																								198	198570747	75983929	PRJEB50582									tuberculosis: unclassified		Mycobacterium tuberculosis
SAMN38810282	SRR27198172	RNA-Seq	HARVARD TH CHAN SCHOOL OF PUBLIC HEALTH	SRX22878184	Illumina MiSeq	PAIRED	PCR	SYNTHETIC	ILLUMINA	SRS19850824	SRP477760	['SRP477760','12518-S-LcarinLN_S41_L001_R1_001.fastq.gz','SAMN38810282','12518_L carin LN_bacterialDNA','DNA-231205FOR-80','38810282','bp0','SRX22878184','1052011','PRJNA1052011','SRS19850824','SRR27198172']	2020	2023-12-13T10:44:00.000Z			USA	North America	Pittsburg	lymph node	Macaca fascicularis	3	crab-eating macaque																					22	22602341	13408102	PRJNA1052011									tuberculosis: unclassified		Mycobacterium tuberculosis
SAMN03246347	SRR1723602	WGS	INSTITUTE OF PATHOGEN BIOLOGY, CAMS&PUMC	SRX816857	Illumina HiSeq 2500	SINGLE	RANDOM	GENOMIC	ILLUMINA	SRS797096	SRP051327	['07DS03140.fastq.bz2','07DS03140 WGS','SRP051327','SRR1723602','3246347','SAMN03246347','PRJNA268900','268900','07DS03140','SRX816857','SRS797096']	2007	2015-01-06T04:27:00.000Z			CHN	Asia	Hebei	sputum	Homo sapiens	3	human																					767	767529098	504166180	PRJNA268900								['Napier_2020','input']	tuberculosis: human-adapted	L2.2.1	Mycobacterium tuberculosis
SAMN09284344	SRR7240472	WGS	USDA-NVSL-DBL	SRX4146260	Illumina MiSeq	PAIRED	RANDOM PCR	GENOMIC	ILLUMINA	SRS3359876	SRP053287	['SAMN09284344','SRS3359876','PRJNA251692','17-2079','SRP053287','SRX4146260','SRR7240472','17-2079_S11_L001_R1_001.fastq.gz','9284344','251692']		2018-05-31T08:43:00.000Z							Bos taurus	2	domestic cattle																					534	534237764	349158746	PRJNA251692			99.42	1376703	69	La1.8.1	Other	['input','tree','tbprofiler','diff']	tuberculosis: animal-adapted	La1	Mycobacterium bovis
SAMN08913226	SRR6982439	WGS	SAN RAFFAELE	SRX3922588	Illumina MiSeq	PAIRED	RANDOM	GENOMIC	ILLUMINA	SRS3157203	SRP128089	['TRL0080551_S17.gatk.bam','SRR6982439','SRP128089','TRL0080551','8913226','SRX3922588','SRS3157203','PRJNA428596','TRL0080551_WGS','SAMN08913226','bp0','428596']		2018-04-12T16:38:00.000Z							Homo sapiens	3	human																					155	155979876	96622345	PRJNA428596								input	tuberculosis: unclassified		Mycobacterium tuberculosis
SAMN39958905	SRR27986312	AMPLICON	KWAZULU-NATAL RESEARCH INNOVATION AND SEQUENCING PLATFORM-UKZN	SRX23639328	NextSeq 2000	PAIRED	RT-PCR	GENOMIC	ILLUMINA	SRS20474381	SRP489954	['PRJNA1077072','SRP489954','SAMN39958905','SRR27986312','SRX23639328','1077072','bp0','SRS20474381','K054924_S27_R1_001.fastq.gz','39958905','K054924']		2024-02-16T01:09:00.000Z			ZAF	Africa	Western Cape	sputum	Homo sapiens	3	human																					573	573998247	202239602	PRJNA1077072									tuberculosis: unclassified		Mycobacterium tuberculosis
SAMN03647816	SRR2100643	WGS	UNIVERSITY OF OXFORD	SRX1095337	Illumina HiSeq 2500	PAIRED	RANDOM	GENOMIC	ILLUMINA	SRS990176	SRP061066	['282721','SRP061066','PRJNA282721','SRS990176','SAMN03647816','SRR2100643','SRX1095337','0522d7ba-f4c1-4f09-8334-766a260b3784_R00000039_v2.bam','C00013057','3647816']		2015-07-14T14:56:00.000Z			GBR	Europe										S		S					S	S								322	322447400	211975237	PRJNA282721	CRyPTIC_WHO2021_PMC7612554		99.34	3024891	68	lineage4.5	Sensitive	['Walker_2022','input','diff','Menardo_2021','nextstrain_global_tree','Menardo_2018','tbprofiler','tree','Napier_2020']	tuberculosis: human-adapted	L4.5	Mycobacterium tuberculosis
SAMN37848010	SRR26399755	WGS	UNIVERSITY OF MELBOURNE/ THE PETER DOHERTY INSTITUTE FOR INFECTION AND IMMUNITY	SRX22105607	Illumina HiSeq 4000	PAIRED	RANDOM	GENOMIC	ILLUMINA	SRS19170688	SRP466602	['SAMN37848010','SRP466602','SRS19170688','SRR26399755','SRX22105607','PRJNA1028637','Sample_91_1.fastq.gz','bp0','1028637','Sample_91','37848010']		2023-10-16T19:05:00.000Z		10.8231 N 106.6297 E	VNM	Asia	Ho Chi Minh City	cerebrospinal fluid	Homo sapiens	3	human																					368	368297194	183377941	PRJNA1028637			99.25	1517741	51	lineage1.1.1.1	Sensitive	['tree','input','diff','tbprofiler']	tuberculosis: unclassified		Mycobacterium tuberculosis
SAMN18823713	SRR14296353	WGS	USDA-NVSL-DBPL	SRX10654031	Illumina MiSeq	PAIRED	RANDOM	GENOMIC	ILLUMINA	SRS8749347	SRP315773	['18823713','18-3288','SRS8749347','SRP315773','PRJNA723608','18-3288_R1.fastq.gz','SRR14296353','723608','SAMN18823713','bp0','SRX10654031']	2018	2021-04-21T19:24:00.000Z			MEX	North America	Baja California		Bos taurus	2	domestic cattle																					565	565038807	346469956	PRJNA723608			99.45	1452245	80	La1.8.1	Other	['input','diff','bovis_baja_MEX','tree','tbprofiler']	tuberculosis: animal-adapted	La1	Mycobacterium bovis
SAMEA112806804	ERR11068535	WGS	FZB	ERX10515465	NextSeq 2000	PAIRED		GENOMIC	ILLUMINA	ERS14814350	ERP010814	['ena-EXPERIMENT-TAB-21-03-2023-12:28:22:884-127551','ERP010814','287903','SAMEA112806804','ERR11068535','33856721','ena-STUDY-FZB-22-06-2015-17:16:39:392-292','PRJEB9680','ERX10515465','22005402','ena-RUN-TAB-21-03-2023-12:28:22:884-127552','ERS14814350']		2023-07-21T02:06:00.000Z																														502	502673749	181723033	PRJEB9680			99.01	1519319	35	lineage4.2.1.1;lineage2.2.1	Pre-XDR-TB	['diff','tbprofiler','input']	tuberculosis: unclassified		Mycobacterium tuberculosis
SAMN41598465	SRR29231094	WGS	FIND, THE FOUNDATION FOR INNOVATIVE NEW DIAGNOSTICS	SRX24749857	Illumina HiSeq 2000	PAIRED	RANDOM	GENOMIC	ILLUMINA	SRS21470445	SRP507535	['PRJNA1109295','TB-IS-1043-TBDM100658-056_S160_R1_001.fastq.gz','41598465','SRR29231094','B9141A_DA866289ACBC_TBDM100658','B9141A_DA866289ACBC','SRS21470445','SRX24749857','SRP507535','SAMN41598465','1109295']		2024-05-30T06:20:00.000Z			IND	Asia			Homo sapiens	3	human																					653	653563938	285943262	PRJNA1109295								WHO_mutations_2023	tuberculosis: unclassified		Mycobacterium tuberculosis
SAMEA8959907	ERR6197025	WGS	HOSPITAL GENERAL UNIVERSITARIO GREGORIO MARANON	ERX5832170	Illumina MiSeq	PAIRED	RANDOM	GENOMIC	ILLUMINA	ERS6642661	ERP130336	['ERS6642661','ena-EXPERIMENT-Hospital General Universitario Gregorio Maranon-06-07-2021-13:53:17:071-5','ena-STUDY-Hospital General Universitario Gregorio Maranon-06-07-2021-13:53:18:769-1482','SAMEA8959907','ERX5832170','ERP130336','ERR6197025','Pair_A_90_10_C','PRJEB46132','21708126','783597','ena-RUN-Hospital General Universitario Gregorio Maranon-06-07-2021-13:53:17:071-5']		2021-12-13T20:54:00.000Z																														350	350113939	193139169	PRJEB46132			97.01	2064119	55	lineage4.7	Sensitive	['input','tree','diff','tbprofiler']	tuberculosis: unclassified		Mycobacterium tuberculosis
SAMN12551262	SRR10040273	WGS	FUDAN UNIVERSITY	SRX6775472	Illumina HiSeq 2000	PAIRED	RANDOM PCR	GENOMIC	ILLUMINA	SRS5322559	SRP219763	['bp0','SRX6775472','SZ_2013_0158','MTB_SZ_2013_0158','12551262','SZ_2013_0158_R1.fastq.gz','SRP219763','559678','SAMN12551262','SRR10040273','SRS5322559','PRJNA559678']	2013	2019-08-30T14:17:00.000Z		22.55 N 114.06 E	CHN	Asia	Shenzhen	sputum	Homo sapiens	3	human																					742	742983600	291680295	PRJNA559678			99.62	1765632	60	lineage2.2.2	MDR-TB	['input','tbprofiler','diff','Menardo_2021','tree','R-MDR_2013-17_Shenzhen_CHN']	tuberculosis: human-adapted	L2	Mycobacterium tuberculosis
SAMN08708423	SRR6832149	WGS	SAN RAFFAELE	SRX3788241	Illumina HiSeq 2500	PAIRED	RANDOM	GENOMIC	ILLUMINA	SRS3040912	SRP128089	['8708423','SRX3788241','SRR6832149','SRP128089','428596','132-0929_WGS','132-0929_090816_UKR_090816_100.gatk.bam','PRJNA428596','bp0','132-0929','SRS3040912','SAMN08708423']		2018-03-14T09:59:00.000Z			UKR	Europe			Homo sapiens	3	human	S	S			S		S	S	S			S	S	S				S			398	398125065	223579377	PRJNA428596	CRyPTIC_WHO2021_PMC7612554		99.52	1585313	34	lineage4.8	Sensitive	['tbprofiler','diff','input','tree','Walker_2022']	tuberculosis: unclassified		Mycobacterium tuberculosis
SAMN11053653	SRR8692900	WGS	FUDAN UNIVERSITY	SRX5488620	Illumina HiSeq 2500	PAIRED	size fractionation	GENOMIC	ILLUMINA	SRS4461040	SRP187797	['11053653','SRS4461040','PRJNA525564','pirui_47','SRP187797','51_R1.fastq.gz','SRR8692900','525564','SAMN11053653','51','SRX5488620']	2017	2019-03-06T22:55:00.000Z		30.47 N 121.20 E	CHN	Asia	Shanghai		Homo sapiens	3	human																					931	931301700	367526318	PRJNA525564			99.91	1755393	56	lineage4.9	Other	['Menardo_2021','tree','diff','input','tbprofiler']	tuberculosis: human-adapted	L4	Mycobacterium tuberculosis	H37Rv
SAMN06221463	SRR5181880	WGS	SAN DIEGO STATE UNIVERSITY	SRX2497989	PacBio RS	SINGLE		GENOMIC	PACBIO_SMRT	SRS1924842	SRP096895	['SRS1924842','SRP096895','SAMN06221463','PRJNA353873','4-0047','6221463','SRX2497989','SRR5181880','353873','m120511_061643_42152_c100332622550000001523018609161244_s1_p0.bas.h5']	2006	2017-01-17T13:27:00.000Z		33.94 S 25.60 E	ZAF	Africa		sputum	Homo sapiens	3	human																					706	706468576	2632092739	PRJNA353873									tuberculosis: unclassified		Mycobacterium tuberculosis
SAMN40465956	SRR28351323	WGS	FIND, THE FOUNDATION FOR INNOVATIVE NEW DIAGNOSTICS	SRX23956831	Illumina HiSeq X	PAIRED	RANDOM	GENOMIC	ILLUMINA	SRS20757175	SRP495384	['PRJNA1087582','WGS-TB034020113','SRS20757175','1087582','40465956','SRX23956831','SRP495384','TB034020113_R1.fastq.gz','TB034020113','SRR28351323','SAMN40465956']	2020-02	2024-03-15T05:39:00.000Z			IND	Asia		sputum	Homo sapiens	3	human																					1319	1319774730	565543517	PRJNA1087582			99.71	1723242	51	lineage3.1.2	Pre-XDR-TB	['input','tree','tbprofiler','diff']	tuberculosis: unclassified		Mycobacterium tuberculosis
SAMN09284323	SRR7240135	WGS	USDA-NVSL-DBL	SRX4146059	Illumina MiSeq	PAIRED	RANDOM PCR	GENOMIC	ILLUMINA	SRS3359678	SRP053287	['SRP053287','SAMN09284323','SRS3359678','SRX4146059','17-12745_S10_L001_R1_001.fastq.gz','17-12745','PRJNA251692','251692','SRR7240135','9284323']		2018-05-31T08:41:00.000Z							Bos taurus	2	domestic cattle																					604	604948485	406776454	PRJNA251692								input	tuberculosis: animal-adapted	La1	Mycobacterium bovis
SAMEA5569547	ERR3287354	WGS	UNIVERSIDAD PERUANA CAYETANO HEREDIA, PERU	ERX3313863	Illumina HiSeq 4000	PAIRED	RANDOM	GENOMIC	ILLUMINA	ERS3371569	ERP114885	['ERS3371569','sample.10100','PRJEB32234','ERR3287354','SAMEA5569547','ERX3313863','11621832','run.10100','project.Gates_clinical_isolates_Peru','542465','ERP114885','experiment.10100']		2021-11-04T09:14:00.000Z			PER	South America						S				S	S	S	S	S				S		S	S	S	S	S	S	581	581176800	237456090	PRJEB32234	['CRyPTIC_reuse_table','Walker_2022']		99.81	1780959	61	lineage4.3.2	Sensitive	['tree','Walker_2022','input','CRyPTIC_UPCH','CRyPTIC_reuse_table','tbprofiler','diff']	tuberculosis: unclassified		Mycobacterium tuberculosis
SAMN39286798	SRR27450237	WGS	MDUPHL	SRX23121700	NextSeq 550	PAIRED	RANDOM	GENOMIC	ILLUMINA	SRS20075252	SRP399923	['SRP399923','SRS20075252','SRX23121700','AUSMDU00031627_S20_R1_001.fastq.gz','39286798','AUSMDU00031627','SAMN39286798','857537','SRR27450237','PRJNA857537']	2019	2024-01-07T18:52:00.000Z			AUS	Oceania	Victoria		Homo sapiens	3	human																					937	937378278	389797282	PRJNA857537			99.76	1689228	55	lineage4.4.1.1	Sensitive	['tbprofiler','diff','tree','input']	tuberculosis: unclassified		Mycobacterium tuberculosis
SAMN16521519	SRR12882661	WGS	SWISSTPH	SRX9348647	Illumina HiSeq 2000	PAIRED		GENOMIC	ILLUMINA	SRS7571633	SRP288262	['SRR12882661','PRJNA670836','16521519','SRP288262','BSSE-QGF-108094','670836','G32206','BSSE_QGF_108094_CCGL1ANXX_8_G32206_ACACAGAA_S92_L008_R1_001_MM_1.fastq.gz','SRS7571633','bp0','SRX9348647','SAMN16521519']	2017	2020-10-23T06:34:00.000Z			TZA	Africa		sputum	Homo sapiens	3	human																					707	707073204	318491740	PRJNA670836			99.21	1774373	55	lineage1.1.2	Sensitive	['tree','tbprofiler','diff','input']	tuberculosis: unclassified		Mycobacterium tuberculosis
SAMN12551453	SRR10040430	WGS	FUDAN UNIVERSITY	SRX6775315	Illumina HiSeq 2000	PAIRED	RANDOM PCR	GENOMIC	ILLUMINA	SRS5322402	SRP219763	['SRS5322402','bp0','SZ_2015_0334','SAMN12551453','SRP219763','PRJNA559678','MTB_SZ_2015_0334','SRR10040430','559678','12551453','SRX6775315','SZ_2015_0334_R1.fastq.gz']	2015	2019-08-30T14:26:00.000Z		22.55 N 114.06 E	CHN	Asia	Shenzhen	sputum	Homo sapiens	3	human																					1093	1093936200	431441708	PRJNA559678			99.41	1686585	57	lineage2.2.1.1	Pre-XDR-TB	['tbprofiler','Menardo_2021','R-MDR_2013-17_Shenzhen_CHN','input','diff','tree']	tuberculosis: human-adapted	L2	Mycobacterium tuberculosis
SAMN40030763	SRR28044915	WGS	CHRISTIAN MEDICAL COLLAGE, VELLORE	SRX23696119	Illumina NovaSeq 6000	PAIRED	RANDOM	GENOMIC	ILLUMINA	SRS20526354	SRP226525	['SRX23696119','PRJNA575883','40030763','SRP226525','SAMN40030763','2401021742_R1.fastq.gz','SRS20526354','575883','SRR28044915','2401021742']	2022	2024-02-22T06:57:00.000Z		21.7679 N 78.8718 E	IND	Asia	Madhya Pradesh - Bhairopur	pulmonary	Homo sapiens	3	human																					1726	1726255556	561363479	PRJNA575883			99.25	1773080	56	lineage3	Sensitive	['tbprofiler','tree','diff','input']	tuberculosis: unclassified		Mycobacterium tuberculosis
SAMEA13120003	ERR8773954	WGS	UNIVERSITY OF BASEL, SWITZERLAND	ERX8437339	Illumina HiSeq 2500	PAIRED		GENOMIC	ILLUMINA	ERS10723969	ERP135588	['G06964','30046513','ERX8437339','ERR8773954','863195','ena-EXPERIMENT-TAB-24-02-2022-09:00:19:214-91097','SAMEA13120003','e85ebed1-8b4e-426c-a0a5-d56f438d6aa3','ERS10723969','ERP135588','ena-RUN-TAB-24-02-2022-09:00:19:214-91098','PRJEB50999']	2014	2022-08-10T22:29:00.000Z			GEO	Asia			Homo sapiens	3	human																					627	627768732	302536989	PRJEB50999			99.51	1634952	37	lineage2.2.1	Other	['input','tbprofiler','diff','tree']	tuberculosis: unclassified		Mycobacterium tuberculosis
SAMEA113537707	ERR11465566	WGS	FZB	ERX10871723	NextSeq 500	PAIRED		GENOMIC	ILLUMINA	ERS15534128	ERP147571	['ERR11465566','d05d2f15-c027-4055-b906-d9d6d110849e','ERS15534128','979605','SAMEA113537707','PRJEB62480','ena-RUN-TAB-22-05-2023-12:53:16:132-6571','ERX10871723','ena-EXPERIMENT-TAB-22-05-2023-12:53:16:132-6570','ERP147571','35506084','BTB-1794']		2023-09-17T03:07:00.000Z			BWA	Africa																										689	689720680	305425963	PRJEB62480			99.03	1442403	41	lineage4.3.4.1	Sensitive	['diff','input','Kopanyo','tree','tbprofiler']	tuberculosis: unclassified		Mycobacterium tuberculosis
SAMEA112910510	ERR11252459	WGS	IBV_CSIC	ERX10660667	NextSeq 2000	PAIRED	RANDOM	GENOMIC	ILLUMINA	ERS14911114	ERP146514	['Xpatial_WGS_Mozambique_2018','1097147','SAMEA112910510','ERS14911114','PRJEB61426','ERP146514','ERR11252459','40862454','ERX10660667','1697075_5']		2024-08-04T21:46:00.000Z																														596	596059240	265422392	PRJEB61426									tuberculosis: unclassified		Mycobacterium tuberculosis
SAMN15180191	SRR11972294	WGS	UNIVERSITY OF OTAGO	SRX8516080	Illumina MiSeq	PAIRED	RANDOM	GENOMIC	ILLUMINA	SRS6813736	SRP266712	['PRJNA638161','SRP266712','SRR11972294','M015','15180191','638161','SAMN15180191','SRX8516080','M015_R1.fastq.gz','SRS6813736']		2020-06-10T04:52:00.000Z		16.8409 N 96.1735 E	MMR	Asia	Yangon	sputum	Homo sapiens	3	human																					153	153769573	93985984	PRJNA638161			98.69	835400	25	lineage3	Sensitive	['tree','diff','input','tbprofiler']	tuberculosis: unclassified		Mycobacterium tuberculosis
SAMN16078731	SRR12634541	WGS	UNIVERSITY OF GEORGIA	SRX9116869	Illumina MiSeq	PAIRED	PCR	GENOMIC	ILLUMINA	SRS7359404	SRP282309	['COH23848','SRP282309','SRX9116869','663279','COH-23848_S5_L001_R1_001.fastq.gz','PRJNA663279','SRR12634541','bp0','SAMN16078731','SRS7359404','16078731']		2020-09-14T18:41:00.000Z		0.18 N 32.33 E	UGA	Africa	Rubaga, Kampala	sputum	Homo sapiens	3	human																					379	379114910	231286735	PRJNA663279			99.81	1302509	67	lineage4.3.4.2	Sensitive	['input','tbprofiler','diff','tree']	tuberculosis: unclassified		Mycobacterium tuberculosis
SAMEA115746531	ERR13285335	WGS	UNIVERSITY OF OXFORD, NUFFIELD DEPARTMENT OF MEDIC	ERX12655761	Illumina HiSeq 4000	PAIRED	RANDOM PCR	GENOMIC	ILLUMINA	ERS20256415	ERP161058	['ERR13285335','SAMEA115746531','1124794','b28b5ff0-515d-42d2-bc0f-19e45ec26bb9','ERS20256415','webin-reads-11ec580c375a','11ec580c375a','ERX12655761','ERP161058','41890064','PRJEB76547']	2020	2024-08-10T16:34:00.000Z			USA	North America																										447	447752887	135750897	PRJEB76547								CRyPTIC_2024	tuberculosis: unclassified		Mycobacterium tuberculosis
SAMN02414929	['SRR1166929','SRR1162875','SRR1146268','SRR1144779']	WGS		['SRX451483','SRX450027','SRX465962']	Illumina HiSeq 2000	PAIRED	RANDOM	GENOMIC	ILLUMINA	SRS543549		['SRX450027','2528021.WR39309.Solexa-209937.C3PDRACXX140112.P','PRJNA229360','SRR1144779','SRX451483','BTB10-001','C3R2YACXX140127.6.Illumina_P5-Wodel_P7-Nifoj.bam','PRJNA229294','SRP035804','SAMN02414929','2528021.WR39308.Pond-319355.C3R2YACXX140127.P','2414929','2528021.WR39309.Solexa-209937.H758RADXX140114.P','C3R2YACXX140127.7.Illumina_P5-Wodel_P7-Nifoj.bam','C3PDRACXX140112.4.tagged_289.bam','SRX465962','SRR1166929','SRR1146268','229294','H758RADXX140114.2.tagged_289.bam','SRR1162875','SRS543549']					SWE	Europe		sputum	Homo sapiens	3	human																					1812	1813046354	869577829	PRJNA229294			99.31	7538799	168	lineage3	Sensitive	['tbprofiler','diff','input','Menardo_2021','tree','Napier_2020','Menardo_2018']	tuberculosis: human-adapted	L3	Mycobacterium tuberculosis
SAMN23765190	SRR17162257	WGA	SCIENTIFIC CENTRE FOR FAMILY HEALTH AND HUMAN REPRODUCTION PROBLEMS	SRX13346179	Illumina HiSeq 4000	PAIRED		GENOMIC	ILLUMINA	SRS11250935	SRP349692	['bp0','SRX13346179','PRJNA786957','23765190','SRS11250935','786957','S50','IM74-10970_S50_1.fastq.gz','SRP349692','10970','SAMN23765190','SRR17162257']	2015	2021-12-07T20:52:00.000Z		59.937500 N 30.308611 E	RUS	Europe	Saint-Petersburg	As reported: surgical material	Homo sapiens	3	human																					899	899361980	411647399	PRJNA786957								input	tuberculosis: unclassified		Mycobacterium tuberculosis
SAMEA112806361	ERR11082718	WGS	FZB	ERX10530087	NextSeq 500	PAIRED		GENOMIC	ILLUMINA	ERS14813907	ERP010814	['ena-EXPERIMENT-TAB-22-03-2023-09:49:52:854-113703','8577-17','ena-RUN-TAB-22-03-2023-09:49:52:854-113704','ERS14813907','PRJEB9680','ena-STUDY-FZB-22-06-2015-17:16:39:392-292','ERP010814','ERX10530087','SAMEA112806361','ERR11082718','33894456','287903']		2023-07-21T05:50:00.000Z																														615	615233632	275144210	PRJEB9680			99.51	1676633	56	lineage3	Sensitive	['tree','input','tbprofiler','diff']	tuberculosis: unclassified		Mycobacterium tuberculosis
SAMEA115475744	['ERR12866466','ERR12866467']	WGS		['ERX12239287','ERX12239288']	Illumina NovaSeq 6000	SINGLE		GENOMIC	ILLUMINA	ERS18732110		['ena-EXPERIMENT-TAB-10-04-2024-10:42:12:374-2053','794708','ERX12239288','9bc3fa2b-c877-4dc7-b821-d8f2b9e08e1b','ERR12866466','ena-RUN-TAB-10-04-2024-10:42:12:375-2054','ERR12866467','ena-RUN-TAB-10-04-2024-10:42:12:375-2056','ERX12239287','ena-EXPERIMENT-TAB-10-04-2024-10:42:12:375-2055','G67737','PRJEB49562','42717372','SAMEA115475744','ERP134075','ERS18732110']					TZA	Africa			Homo sapiens	3	human																					532	533027143	170983219	PRJEB49562									tuberculosis: unclassified		Mycobacterium tuberculosis
SAMN30158181	SRR20969820	WGS	CENTRE FOR TUBERCULOSIS CONTROL OF GUANGDONG PROVINCE	SRX16987496	Illumina NovaSeq 6000	PAIRED	RANDOM	GENOMIC	ILLUMINA	SRS14573260	SRP390552	['SRR21700690','bp0','SRR20969820','30158181','866200','D20003457a','SRX16987496','PRJNA866200','SRS14573260','SAMN30158181','SRP390552','gdtb_382','SRX17698217','D20003457a.realigned.bam']	2018	2022-08-08T18:40:00.000Z		23.08 N 113.14 E	CHN	Asia	Guangdong	sputum	Homo sapiens	3	human																					1170	1170375877	135242826	PRJNA866200			99.6	1837417	63	lineage2.2.1	HR-TB	['tbprofiler','input','tree','diff']	tuberculosis: unclassified		Mycobacterium tuberculosis
SAMEA112298943	ERR10762259	WGS	FZB	ERX10213059	NextSeq 500	PAIRED		GENOMIC	ILLUMINA	ERS14409766	ERP143890	['ERP143890','922844','ena-RUN-TAB-10-01-2023-07:58:11:560-122849','ena-EXPERIMENT-TAB-10-01-2023-07:58:11:559-122848','32692432','5c0a0331-2284-442c-8b83-562285263163','ERX10213059','ERS14409766','NOR-134','ERR10762259','PRJEB58814','SAMEA112298943']		2023-01-15T08:17:00.000Z			MDA	Europe	Chisinau																									753	753878672	327091639	PRJEB58814			99.49	1610135	54	lineage2.2.1	MDR-TB	['diff','tbprofiler','tree','input','R-RRMDR_2014-15_MDA']	tuberculosis: unclassified		Mycobacterium tuberculosis
SAMEA7549020	ERR4815660	WGS	PUBLIC HEALTH ENGLAND	ERX4685502	Illumina HiSeq 2500	PAIRED	RANDOM	GENOMIC	ILLUMINA	ERS5305672	ERP124941	['ERX4685502','ERR4815660','sample.18480','22468417','773303','SAMEA7549020','ERP124941','project.PHE-TB','ERS5305672','run.18480','experiment.18480','PRJEB41201']		2021-11-10T14:01:00.000Z			GBR	Europe																										114	114353195	51234473	PRJEB41201			99.59	1000446	22	lineage2.2.1	Sensitive	['tree','input','tbprofiler','diff','CRyPTIC_PHE']	tuberculosis: unclassified		Mycobacterium tuberculosis
SAMEA8742056	ERR8699737	WGS	UNIVERSITY OF CAPE TOWN	ERX8356719	Illumina NovaSeq 6000	PAIRED	RANDOM	GENOMIC	ILLUMINA	ERS6421638	ERP135632	['811913','ERS6421638','run.28409.1','ERX8356719','ERP135632','sample.28409','experiment.28409','26335195','ERR8699737','project.Wellcome_clinical_isolates_site20','PRJEB51043','SAMEA8742056']		2022-03-15T06:33:00.000Z			ZAF	Africa						S				S	S	S	S	S				S		S	S	S	S	S	S	875	875318612	275372803	PRJEB51043	CRyPTIC_reuse_table		99.56	1833504	65	lineage2.2.1	Sensitive	['diff','tree','CRyPTIC_reuse_table','tbprofiler','CRyPTIC_UofCapeTown','input']	tuberculosis: unclassified		Mycobacterium tuberculosis
SAMEA7548077	ERR4814718	WGS	PUBLIC HEALTH ENGLAND	ERX4684560	Illumina HiSeq 2500	PAIRED	RANDOM	GENOMIC	ILLUMINA	ERS5304730	ERP124941	['sample.17538','ERP124941','ERR4814718','773303','ERX4684560','experiment.17538','ERS5304730','SAMEA7548077','PRJEB41201','run.17538','project.PHE-TB','22467475']		2021-11-10T12:05:00.000Z			GBR	Europe																										310	310732317	140584871	PRJEB41201			99.23	2800298	63	lineage3	HR-TB	['input','tree','CRyPTIC_PHE','tbprofiler','diff']	tuberculosis: unclassified		Mycobacterium tuberculosis
SAMEA14269050	ERR9891985	WGS	UMR1137	ERX9434788	Illumina MiSeq	PAIRED	RANDOM	GENOMIC	ILLUMINA	ERS11871696	ERP137101	['353','ERR9891985','ERX9434788','a7ce26b1-625b-47b7-a10e-d0c77996da39','906841','ERP137101','31957396','webin-reads-353','ERS11871696','SAMEA14269050','PRJEB52390']	2017	2022-12-15T20:56:00.000Z			FRA	Europe		As reported: Sereus liquid	Homo sapiens	3	human																					586	586075221	409064737	PRJEB52390								input	tuberculosis: unclassified		Mycobacterium tuberculosis
SAMEA115738702	ERR13260972	WGS	UNIVERSITY OF OXFORD, NUFFIELD DEPARTMENT OF MEDIC	ERX12631385	NextSeq 500	PAIRED	RANDOM PCR	GENOMIC	ILLUMINA	ERS20248346	ERP161058	['webin-reads-783563ff21fe','PRJEB76547','1124794','b28b5ff0-515d-42d2-bc0f-19e45ec26bb9','SAMEA115738702','41857793','ERP161058','ERS20248346','783563ff21fe','ERX12631385','ERR13260972']	2020	2024-08-04T18:46:00.000Z			IND	Asia																										635	635733000	289544670	PRJEB76547								CRyPTIC_2024	tuberculosis: unclassified		Mycobacterium tuberculosis
SAMN41812098	SRR29385492	WGS	LIAONING PROVINCIAL CENTER FOR DISEASE CONTROL AND PREVENTION	SRX24899363	Illumina NovaSeq 6000	PAIRED	PCR	GENOMIC	ILLUMINA	SRS21605607	SRP513650	['211003_1.fq.gz','SRP513650','SRS21605607','211003','SAMN41812098','="WGSlib"&A175','PRJNA1123462','41812098','SRR29385492','bp0','SRX24899363','1123462']	2021-07	2024-06-13T05:03:00.000Z			CHN	Asia	Liaoning	sputum	Homo sapiens	3	human																					2373	2373633900	788721448	PRJNA1123462									tuberculosis: human-adapted	L4	Mycobacterium tuberculosis	H37Rv
SAMN06092246	SRR5067633	WGS	UNIVERSITY OF MELBOURNE	SRX2387931	Illumina HiSeq 2500	PAIRED	RANDOM	GENOMIC	ILLUMINA	SRS1829874	SRP094134	['bp0','SRR5067633','6092246','HCMC0549','PRJNA355614','355614','SAMN06092246','SRS1829874','SRP094134','SRX2387931','02MTB1459_S37_L001_1.fastq.gz']	2010-08	2016-12-01T21:11:00.000Z		10.82 N 106.63 E	VNM	Asia	Ho Chi Minh City	sputum	Homo sapiens	3	human																					352	352044401	172342122	PRJNA355614			99.28	1609138	55	lineage1.1.1.1	Sensitive	['tbprofiler','input','Napier_2020','diff','tree']	tuberculosis: human-adapted	L1.1.1.1	Mycobacterium tuberculosis
SAMN42882804	SRR30180411	WGS	TAIWAN CENTERS OF DISEASE CONTROL	SRX25646318	Illumina MiSeq	PAIRED	RANDOM	GENOMIC	ILLUMINA	SRS22289602	SRP525189	['1141184','S113','SRS22289602','SRX25646318','PRJNA1141184','42882804','TWCDCMDR_113','SAMN42882804','SRP525189','20MDR_113_F.fastq.gz','SRR30180411']		2024-08-08T21:33:00.000Z		25.02 N 121.147 E	TWN	Asia		lung	Homo sapiens	3	human																					850	850948458	519687718	PRJNA1141184									tuberculosis: unclassified		Mycobacterium tuberculosis
G2567													2018				ESP	Europe	province of Valencia					S					S																				No	99.82	1712748	97	lineage4.8	Sensitive	['tree','TGU','input','diff','tbprofiler']	tuberculosis: unclassified		Mycobacterium tuberculosis
SAMN40566633	SRR28409453	WGS	WADSWORTH CENTER	SRX24014165	Illumina MiSeq	PAIRED	RANDOM	GENOMIC	ILLUMINA	SRS20809294	SRP338930	['SRS20809294','766641','IDR2000252425-01-01','SRP338930','SRX24014165','40566633','IDR2000252425-01-01.R1.fastq.gz','PRJNA766641','SAMN40566633','SRR28409453']	2020	2024-03-21T15:15:00.000Z			USA	North America	New York state	As reported: urine	Homo sapiens	3	human																					575	575236340	349212320	PRJNA766641			99.72	1484278	75	lineage4.4.1.1	Sensitive	['tree','tbprofiler','diff','input']	tuberculosis: unclassified		Mycobacterium tuberculosis
SAMEA5164115	ERR4024577	WGS	WELLCOME SANGER INSTITUTE	ERX4025965	HiSeq X Ten	PAIRED	RANDOM	GENOMIC	ILLUMINA	ERS2971838	ERP112727	['SC_RUN_28832_4#64','ERR4024577','SC_EXP_28832_4#64','30ee3508-6414-11e8-bf99-3c4a9275d6c8','ERS2971838','SAMEA5164115','The_Genomics_of_Multidrug_Resistant_Tuberculosis_Transmission__NIHR_funded_-sc-5364','ERX4025965','626130','ERP112727','PRJEB30294','14627990']		2020-04-19T04:01:00.000Z																														372	372281742	83647207	PRJEB30294			99.67	1938893	66	lineage4.3.2	Sensitive	['tree','diff','input','tbprofiler']	tuberculosis: unclassified		Mycobacterium tuberculosis
SAMN36835132	SRR25515314	WGS	SHANDONG PROVINCIAL HOSPITAL	SRX21245935	Illumina HiSeq 4000	PAIRED	RANDOM	GENOMIC	ILLUMINA	SRS18500216	SRP453313	['SRX21245935','bp0','T2702.IS300_Clean.1.fastq.gz','SRR25515314','SRP453313','PRJNA1002108','SAMN36835132','1002108','36835132','T2702','SRS18500216']	2018	2023-08-04T04:40:00.000Z		36.40 N 117.00 E	CHN	Asia	Shandong	As reported: phlegm	Homo sapiens	3	human																					1122	1122730500	461331635	PRJNA1002108			99.59	1862453	65	lineage2.2.1	Sensitive	['input','tree','tbprofiler','diff']	tuberculosis: human-adapted	L4	Mycobacterium tuberculosis	H37Rv
SAMEA3170446	ERR2515393	WGS	CTB/NICD	ERX2534607	Illumina MiSeq	PAIRED	RANDOM	GENOMIC	ILLUMINA	ERS2399998	ERP107968	['experiment.7617','run.7617','ERR2515393','project.First_10k_genomes_study_set_5','sample.7617','493035','ERS2399998','ERP107968','10124737','ERX2534607','PRJEB25997','SAMEA3170446']		2021-10-23T18:14:00.000Z			ZAF	Africa						S	S			S		S	S				S	S	S				S			188	188433881	120208352	PRJEB25997	Walker_2022		99.59	290828	12	lineage4.3.2.1	Sensitive	['Napier_2020','input','Walker_2022','CRyPTIC_CTB-NICD','tbprofiler']	tuberculosis: human-adapted	L4.3.2.1	Mycobacterium tuberculosis
SAMN08130979	SRR6346255	WGS	MICROBIOLOGICAL DIAGNOSTICS UNIT	SRX3443582	NextSeq 500	PAIRED	RANDOM	GENOMIC	ILLUMINA	SRS2734198	SRP126123	['PRJNA421048','SRX3443582','SRR6346255','8130979','DMG1701350','DMG1701350_R2.fastq.gz','SRP126123','SAMN08130979','421048','bp0','SRS2734198']	2015	2017-12-04T23:24:00.000Z	Buruli ulcer		AUS	Oceania	Melbourne	lesion	Homo sapiens	3	human																					563	563516609	265245833	PRJNA421048									NTM: unclassified		Mycobacterium ulcerans
SAMN31047275	SRR21746002	AMPLICON	TAIWAN CENTERS FOR DISEASE CONTROL	SRX17741510	Ion Torrent S5	SINGLE	PCR	GENOMIC	ION_TORRENT	SRS15270380	SRP400129	['tNGS-TWCDC053','884755','31047275','S053','IonXpress_083.220200156.fastq','SAMN31047275','SRR21746002','SRS15270380','SRP400129','SRX17741510','PRJNA884755']	2022	2022-09-28T19:39:00.000Z		25.02 N 121.35 E	TWN	Asia		lung	Homo sapiens	3	human																					155	155527896	108145299	PRJNA884755									tuberculosis: unclassified		Mycobacterium tuberculosis
SAMN09100509	SRR7069197	OTHER	MODMEDMICOXFORD	SRX4000166	Illumina MiSeq	PAIRED		OTHER	ILLUMINA	SRS3282336	SRP076676	['SRP076676','SRX4000166','PRJNA302362','SAMN09100509','MMMOSAM:7e0c11b9-52b8-4134-83cc-9d3d9421975c','9100509','MMMOSRA:7e0c11b9-52b8-4134-83cc-9d3d9421975c','SRS3282336','302362','SRR7069197']	2016	2018-04-26T14:19:00.000Z			GBR	Europe			Homo sapiens	3	human																					182	182143824	112530234	PRJNA302362									tuberculosis: unclassified		Mycobacterium tuberculosis
SAMN35721500	SRR24904153	WGS	NATIONAL UNIVERSITY HOSPITAL	SRX20665748	Illumina NovaSeq 6000	PAIRED	RANDOM	GENOMIC	ILLUMINA	SRS17961796	SRP443033	['SRP443033','mv31','35721500','bp0','SRR24904153','SRS17961796','SRX20665748','SAMN35721500','PRJNA983112','MV31_DKDN220016065-1A_HCK55DSX5_L2_1.fq.gz','983112']	2020	2023-06-13T07:09:00.000Z			SGP	Asia		sputum	Homo sapiens	3	human																					1329	1329190800	423737768	PRJNA983112									NTM: avium complex		Mycobacterium avium complex sp.
SAMN07658851	SRR6045824	WGS	MODMEDMICOXFORD	SRX3193062	Illumina MiSeq	PAIRED	RANDOM	GENOMIC	ILLUMINA	SRS2519933	SRP117784	['401515','SRS2519933','SRP117784','SAMN07658851','SRX3193062','SRR6045824','PRJNA401515','7658851','MMMOSAM:a8c27db5-5ed4-4bd2-beb8-84f1c7dff0b8','MMMOSRA:a8c27db5-5ed4-4bd2-beb8-84f1c7dff0b8']	2016	2017-10-27T18:11:00.000Z			GBR	Europe	Oxford		Homo sapiens	3	human					S		R						R								285	285100755	175573968	PRJNA401515	CRyPTIC_WHO2021_PMC7612554		99.54	1539614	52	lineage2.2.1	Pre-XDR-TB	['Walker_2022','Napier_2020','diff','tree','tbprofiler','input']	tuberculosis: human-adapted	L2.2.1	Mycobacterium tuberculosis
SAMN03161669	SRR1640289	WGA	RI-MUHC	SRX751146	Illumina MiSeq	PAIRED		GENOMIC	ILLUMINA	SRS736889	SRP039605	['wgs-171g-16490','3161669','SRX751146','SRS736889','240330','PRJNA240330','SAMN03161669','SRR1640289','SRP039605','w171g-16490']	1995	2016-02-24T11:10:00.000Z		57.382712 N 70.616561 W	CAN	North America	Quebec		Homo sapiens	3	human																					157	157013423	68257736	PRJNA240330			99.5	556444	29	lineage4.1.2	Sensitive	['Menardo_2018','tree','Menardo_2021','tbprofiler','Napier_2020','input','diff','nextstrain_global_tree']	tuberculosis: human-adapted	L4.1.2	Mycobacterium tuberculosis
SAMEA115746870	ERR13285714	WGS	UNIVERSITY OF OXFORD, NUFFIELD DEPARTMENT OF MEDIC	ERX12656140	NextSeq 500	PAIRED	RANDOM PCR	GENOMIC	ILLUMINA	ERS20256754	ERP161058	['webin-reads-030fa29ffb18','ERR13285714','b28b5ff0-515d-42d2-bc0f-19e45ec26bb9','ERS20256754','41890401','PRJEB76547','SAMEA115746870','030fa29ffb18','1124794','ERX12656140','ERP161058']	2020	2024-08-10T13:55:00.000Z			DEU	Europe																										826	826834380	372127590	PRJEB76547								CRyPTIC_2024	tuberculosis: unclassified		Mycobacterium tuberculosis
SAMN30962281	SRR21675654	WGS	WADSWORTH CENTER	SRX17673970	Illumina MiSeq	PAIRED	RANDOM	GENOMIC	ILLUMINA	SRS15205868	SRP338930	['SRR21675654','PRJNA766641','30962281','SRX17673970','SAMN30962281','766641','IDR1700026838','IDR1700026838-01-01_S4_L001_R1_001.fastq.gz','SRP338930','SRS15205868']	2017	2022-09-22T10:37:00.000Z			USA	North America	New York state		Homo sapiens	3	human																					560	560784166	359775134	PRJNA766641			99.87	1354874	76	lineage4.6.2.2	Sensitive	['tbprofiler','tree','diff','input']	tuberculosis: unclassified		Mycobacterium tuberculosis
SAMN07236424	SRR5709957	WGS	MAHIDOL UNIVERSITY	SRX2930420	Illumina HiSeq 2000	PAIRED	RANDOM	GENOMIC	ILLUMINA	SRS2293131	SRP109608	['SRX2930420','HS007-PE-R00023_BH73W2BBXX.WMB406-AGTCAGAC_S58_L007_R1.fastq','SRS2293131','PRJNA390052','7236424','SRR5709957','SAMN07236424','390471','PRJNA390471','SRP109608','WMB406_DS-14963']	2007	2017-06-19T11:07:00.000Z		13.7563 N 100.5018 E	THA	Asia	Bangkok	sputum	Homo sapiens	3	human					S		S						S	S							1067	1067715900	449867977	PRJNA390471	CRyPTIC_WHO2021_PMC7612554		99.25	1627660	56	lineage1.1.1	Sensitive	['Napier_2020','Walker_2022','tree','diff','Menardo_2021','tbprofiler','input']	tuberculosis: human-adapted	L1.1.1	Mycobacterium tuberculosis
SAMEA7554483	ERR4821115	WGS	PUBLIC HEALTH ENGLAND	ERX4690957	Illumina HiSeq 2500	PAIRED	RANDOM	GENOMIC	ILLUMINA	ERS5311127	ERP124941	['SAMEA7554483','run.23936','ERR4821115','22473877','project.PHE-TB','ERX4690957','experiment.23936','ERS5311127','773303','sample.23936','ERP124941','PRJEB41201']		2021-11-11T02:00:00.000Z			GBR	Europe																										441	441270153	204622888	PRJEB41201			99.97	1837556	42	lineage4.9	Sensitive	['tbprofiler','diff','input','tree','CRyPTIC_PHE']	tuberculosis: unclassified		Mycobacterium tuberculosis
SAMN41389749	SRR29017055	WGS	FIND, THE FOUNDATION FOR INNOVATIVE NEW DIAGNOSTICS	SRX24543477	Illumina HiSeq 2000	PAIRED	RANDOM	GENOMIC	ILLUMINA	SRS21288001	SRP507535	['1019C8_BFAC98A773C4_2005-02418','41389749','SAMN41389749','TB-IS-1044-2005-02418_S217_R1_001.fastq.gz','SRX24543477','SRR29017055','PRJNA1109295','1019C8_BFAC98A773C4','SRP507535','SRS21288001','1109295']	2005	2024-05-14T09:33:00.000Z			BGD	Asia			Homo sapiens	3	human																					378	378858396	164425914	PRJNA1109295			99.74	1500302	51	lineage4.3.4.2	MDR-TB	['tbprofiler','WHO_mutations_2023','input','diff','tree']	tuberculosis: unclassified		Mycobacterium tuberculosis
SAMEA5164278	ERR4024800	WGS	WELLCOME SANGER INSTITUTE	ERX4026188	HiSeq X Ten	PAIRED	RANDOM	GENOMIC	ILLUMINA	ERS2972000	ERP112727	['SC_RUN_28832_4#287','14628152','3cf5fcb4-6414-11e8-bf99-3c4a9275d6c8','ERP112727','The_Genomics_of_Multidrug_Resistant_Tuberculosis_Transmission__NIHR_funded_-sc-5364','626130','PRJEB30294','ERS2972000','SC_EXP_28832_4#287','ERR4024800','SAMEA5164278','ERX4026188']		2020-04-19T14:55:00.000Z																														368	368931656	80574646	PRJEB30294			99.5	1942383	66	lineage4.1.2.1	Sensitive	['tree','tbprofiler','diff','input']	tuberculosis: unclassified		Mycobacterium tuberculosis
SAMN14344712	SRR11565499	AMPLICON	RUTGERS UNIVERSITY NEWARK	SRX8134862	Illumina MiSeq	PAIRED	PCR	GENOMIC	ILLUMINA	SRS6498273	SRP257019	['SRS6498273','SRX8134862','14344712','SAMN14344712','SRP257019','PRJNA608724','2492-DA-1523','SRR11565499','608724','2492-DA-1523_S85_L001_R1_001.fastq']		2020-04-17T23:33:00.000Z			KEN	Africa		sputum	Homo sapiens	3	human																					0	359380	323402	PRJNA608724									tuberculosis: unclassified		Mycobacterium tuberculosis
SAMN43780376	SRR30673598	WGS	FIND, THE FOUNDATION FOR INNOVATIVE NEW DIAGNOSTICS	SRX26092035	Illumina HiSeq X	PAIRED	RANDOM	GENOMIC	ILLUMINA	SRS22658352	SRP532857	['TB038050262','PRJNA1160005','WGS-TB038050262','1160005','SAMN43780376','43780376','TB038050262_R1.fastq.gz','SRP532857','SRS22658352','SRX26092035','SRR30673598']	2021	2024-09-16T04:54:00.000Z			IND	Asia		sputum	Homo sapiens	3	human																					1062	1062512406	436062729	PRJNA1160005									tuberculosis: unclassified		Mycobacterium tuberculosis
SAMN30950297	SRR21691099	WGS	RIVM	SRX17688662	Illumina HiSeq 2500	PAIRED	RANDOM	GENOMIC	ILLUMINA	SRS15220050	SRP399356	['SRS15220050','PRJNA882748','bp0','SRP399356','SRX17688662','RIVM1582','SRR21691099','30950297','882748','RIVM1582.bam','SAMN30950297']	2017	2022-09-23T18:09:00.000Z			NLD	Europe		As reported: diagnostic sample	Homo sapiens	3	human																					605	605186017	179219015	PRJNA882748								input	tuberculosis: unclassified		Mycobacterium tuberculosis
G3647													2019				ESP	Europe	province of Valencia					S					S																				No	99.8	2255996	118	lineage4.4.1.1	Sensitive	['input','diff','tree','tbprofiler','TGU']	tuberculosis: human-adapted	L4.4.1.1	Mycobacterium tuberculosis
SAMEA2534682	['ERR552488','ERR2200058','ERR552487']	WGS		['ERX511557','ERX511556','ERX2255046']	['Illumina HiSeq 2500','Illumina MiSeq']	PAIRED		GENOMIC	ILLUMINA	ERS458084		['ERR2200058','PRJEB6273','ena-EXPERIMENT-FZB-21-11-2017-14:36:27:949-319','597-10','ena-RUN-FZB-21-11-2017-14:36:27:949-319','287903','ERX511556','ERX511557','597-10_lib864_hpi_2013-06-25_151bp','ERS458084','5243040','PRJEB9680','ena-STUDY-FZB-22-06-2015-17:16:39:392-292','ERX2255046','ena-STUDY-FZB-08-05-2014-02:23:48:240-40','ERR552488','ERP010814','SAMEA2534682','597-10_lib864_hpi_r0067_151bp','ERP005779','325612','ERR552487']																																440	441851432	273860453	['PRJEB9680','PRJEB6273']								['Napier_2020','input']	tuberculosis: human-adapted	L4.4.1.1	Mycobacterium tuberculosis
SAMN41472077	SRR29096218	WGS	FIND, THE FOUNDATION FOR INNOVATIVE NEW DIAGNOSTICS	SRX24620352	Illumina HiSeq 2000	PAIRED	RANDOM	GENOMIC	ILLUMINA	SRS21357506	SRP507535	['1109295','SRS21357506','SRP507535','SAMN41472077','AFDEC7_66FCB08C9362','41472077','PRJNA1109295','TB-CPath-Stephen-IS-1031-605246_S197_R1_001.fastq.gz','AFDEC7_66FCB08C9362_605246','SRX24620352','SRR29096218']		2024-05-21T10:11:00.000Z							Homo sapiens	3	human																					402	402743878	164747656	PRJNA1109295								WHO_mutations_2023	tuberculosis: unclassified		Mycobacterium tuberculosis
SAMEA7723125	ERR5908210	WGS	IRISH MYCOBACTERIA REFERENCE LABORATORY (IMRL)	ERX5549351	Illumina MiniSeq	PAIRED		GENOMIC	ILLUMINA	ERS5470504	ERP125870	['ena-EXPERIMENT-Irish Mycobacteria Reference Laboratory (IMRL)-11-05-2021-10:01:23:328-87','19138674','ena-STUDY-Irish Mycobacteria Reference Laboratory (IMRL)-15-12-2020-14:28:26:156-82','PRJEB42011','ERX5549351','17IE14','ena-RUN-Irish Mycobacteria Reference Laboratory (IMRL)-11-05-2021-10:01:23:328-87','SAMEA7723125','729333','ERP125870','ERS5470504','ERR5908210']	2017	2021-05-15T17:42:00.000Z			IRL	Europe			Homo sapiens	3	human																					694	694755353	280090579	PRJEB42011			98.58	1578706	41	lineage4.3.3	Sensitive	['tbprofiler','input','tree','diff']	tuberculosis: unclassified		Mycobacterium tuberculosis
SAMN19113463	SRR14519813	WGS	MDUPHL	SRX10865254	NextSeq 500	PAIRED	RANDOM	GENOMIC	ILLUMINA	SRS8960594	SRP319622	['CORONAVIRIDAE','bp0','SRS8960594','SAMN19113463','AUSMDU00048059_R1.fq.gz','SRP319622','SRX10865254','729189','AUSMDU00048059','PRJNA729189','SRR14519813','19113463','NB551233_HV3GVBGXF_AUSMDU00048059']	2017	2021-05-15T03:48:00.000Z			AUS	Oceania	Northern Territory		Homo sapiens	3	human																					1475	1475259221	627041471	PRJNA729189								input	tuberculosis: unclassified		Mycobacterium tuberculosis
SAMN07659642	SRR6045907	WGS	MODMEDMICOXFORD	SRX3192979	Illumina MiSeq	PAIRED	RANDOM	GENOMIC	ILLUMINA	SRS2521289	SRP117784	['SRP117784','MMMOSAM:618f8ff3-fe90-44a3-b36d-80dff5b706b4','7659642','401515','SRS2521289','SAMN07659642','MMMOSRA:618f8ff3-fe90-44a3-b36d-80dff5b706b4','PRJNA401515','SRX3192979','SRR6045907']	2016	2017-10-27T18:05:00.000Z			GBR	Europe	Oxford		Homo sapiens	3	human					S		S					S	S								483	483182591	326249045	PRJNA401515	CRyPTIC_WHO2021_PMC7612554		99.31	1302395	38	lineage3.1.2	Sensitive	['input','diff','Napier_2020','Walker_2022','tree','tbprofiler']	tuberculosis: human-adapted	L3.1.2	Mycobacterium tuberculosis
SAMEA7525175	ERR4796718	WGS	FOUNDATION FOR MEDICAL RESEARCH INDIA	ERX4666133	NextSeq 500	PAIRED	RANDOM	GENOMIC	ILLUMINA	ERS5281649	ERP124850	['ERX4666133','ERR4796718','PRJEB41116','ERS5281649','run.1443','773292','sample.1443','SAMEA7525175','project.Mumbai','22458739','experiment.1443','ERP124850']		2021-11-09T21:58:00.000Z			IND	Asia	Mumbai					S	S			S	S	R	S	S				S	S	S	S	S	S	S	S	760	760956600	333217957	PRJEB41116	['CRyPTIC_reuse_table','Walker_2022']							['CRyPTIC_reuse_table','Walker_2022','CRyPTIC_IND','input']	tuberculosis: unclassified		Mycobacterium tuberculosis
SAMEA112803114	ERR11043404	WGS	FZB	ERX10490195	NextSeq 500	PAIRED		GENOMIC	ILLUMINA	ERS14810660	ERP010814	['SAMEA112803114','ERS14810660','ena-EXPERIMENT-TAB-21-03-2023-10:23:42:725-77753','ena-STUDY-FZB-22-06-2015-17:16:39:392-292','33855169','287903','PRJEB9680','ena-RUN-TAB-21-03-2023-10:23:42:725-77754','ERP010814','11451-15','ERX10490195','ERR11043404']		2023-07-20T18:46:00.000Z																														638	638811719	263488662	PRJEB9680								input	tuberculosis: unclassified		Mycobacterium tuberculosis
SAMN26038076	SRR18213939	WGS	MODMEDMICOXFORD	SRX14360245	Illumina HiSeq 2500	PAIRED	RANDOM	GENOMIC	ILLUMINA	SRS12173767	SRP076676	['SRR18213939','302362','SRX14360245','SRS12173767','SAMN26038076','SRP076676','MMMOSAM:34da68f4-4ad3-4200-a732-177764f5fa1c','MMMOSRA:34da68f4-4ad3-4200-a732-177764f5fa1c','PRJNA302362','26038076']	2012	2022-03-03T14:00:00.000Z			GBR	Europe	Birmingham		Homo sapiens	3	human																					504	504284400	364308293	PRJNA302362			99.46	1746254	39	lineage3.1.1	Sensitive	['input','diff','tree','tbprofiler']	tuberculosis: unclassified		Mycobacterium tuberculosis
SAMN05576767	SRR4033720	WGS	HARVARD MEDICAL SCHOOL	SRX2025043	Illumina HiSeq 2000	PAIRED	RANDOM	GENOMIC	ILLUMINA	SRS1619472	SRP082185	['323744','SRR4033720','PRJNA323744','771-LivA4_2.fastq.gz','SRX2025043','SRP082185','SRS1619472','5576767','P33-Liver-A4','SAMN05576767']	2013-09	2016-08-16T00:45:00.000Z		29.6483 S 30.3318 E	ZAF	Africa	Kwazulu-Natal	necropsy (morgue)	Homo sapiens	3	human																					311	311602170	208304668	PRJNA323744								['intrapatient_ZAF','input','denylist','Napier_2020']	tuberculosis: human-adapted	L2.2.1	Mycobacterium tuberculosis
SAMN02586038	['SRR1172728','SRR1172817']	WGS		SRX473283	Illumina HiSeq 2000	PAIRED	RANDOM	GENOMIC	ILLUMINA	SRS559621		['C3TY6ACXX140212.5.Illumina_P5-Waxow_P7-Kexaz.bam','C3TY6ACXX140212.6.Illumina_P5-Waxow_P7-Kexaz.bam','PRJNA235618','235548','2838373.WR39964.Pond-322779.C3TY6ACXX140212.P','SRP038339','2586038','SAMN02586038','SRR1172817','SRS559621','SRX473283','SRR1172728','PRJNA235548','TKK_05SA_0040']					ZAF	Africa	King Dinuzulu Hospital	sputum	Homo sapiens	3	human																					414	414870630	222575198	PRJNA235548								input	tuberculosis: unclassified		Mycobacterium tuberculosis
SAMEA112801737	ERR11067935	WGS	FZB	ERX10514865	NextSeq 500	PAIRED		GENOMIC	ILLUMINA	ERS14809283	ERP010814	['ERR11067935','PRJEB9680','ena-RUN-TAB-21-03-2023-12:28:22:561-126352','ena-STUDY-FZB-22-06-2015-17:16:39:392-292','SAMEA112801737','ERP010814','22001822','ERS14809283','ERX10514865','ena-EXPERIMENT-TAB-21-03-2023-12:28:22:561-126351','287903','33853793']		2023-08-01T09:16:00.000Z																														655	655288158	310513443	PRJEB9680			99.39	1522132	51	lineage4.1.2.1	Sensitive	['tbprofiler','tree','diff','input']	tuberculosis: unclassified		Mycobacterium tuberculosis
SAMEA7551021	ERR4817658	WGS	PUBLIC HEALTH ENGLAND	ERX4687500	Illumina MiSeq	PAIRED	RANDOM	GENOMIC	ILLUMINA	ERS5307670	ERP124941	['sample.20478','project.PHE-TB','773303','experiment.20478','ERP124941','ERR4817658','ERS5307670','SAMEA7551021','ERX4687500','PRJEB41201','run.20478','22470415']		2021-11-10T18:07:00.000Z			GBR	Europe																										253	253789344	157780109	PRJEB41201			99.22	1479801	44	lineage5.1.3	Sensitive	['diff','tbprofiler','tree','input','CRyPTIC_PHE']	tuberculosis: unclassified		Mycobacterium tuberculosis
SAMN05577601	SRR4034796	WGS	HARVARD MEDICAL SCHOOL	SRX2026095	Illumina HiSeq 2000	PAIRED	RANDOM	GENOMIC	ILLUMINA	SRS1620524	SRP082185	['SRP082185','5577601','PRJNA323744','SAMN05577601','SRX2026095','794-L4B2_1.fastq.gz','P43-Lung4-B2','SRR4034796','323744','SRS1620524']	2013-11	2016-08-16T03:45:00.000Z		29.6483 S 30.3318 E	ZAF	Africa	Kwazulu-Natal	lung	Homo sapiens	3	human																					70	70534966	48923614	PRJNA323744								['intrapatient_ZAF','input','denylist']	tuberculosis: unclassified		Mycobacterium tuberculosis
SAMEA7527153	ERR4798593	WGS	FOUNDATION FOR MEDICAL RESEARCH INDIA	ERX4668017	NextSeq 500	PAIRED	RANDOM	GENOMIC	ILLUMINA	ERS5283625	ERP124850	['773292','PRJEB41116','ERX4668017','SAMEA7527153','project.Mumbai','22460731','ERP124850','ERR4798593','ERS5283625','experiment.27058','sample.27058','run.27058']		2021-11-10T01:23:00.000Z			IND	Asia	Mumbai					S	S				S		S	R							S		R	S		712	712072800	295164264	PRJEB41116	Walker_2022							['CRyPTIC_IND','Walker_2022','input']	tuberculosis: unclassified		Mycobacterium tuberculosis
SAMN06209929	SRR5152915	WGS	BI	SRX2470930	Illumina HiSeq 2500	PAIRED	RANDOM	GENOMIC	ILLUMINA	SRS1903043	SRP075210	['PRJNA318002','SRR5152915','Mycobacterium tuberculosis 14-014314','SAMN06209929','SRX2470930','BI_1171','6209929','SRS1903043','318002','SRP075210']	2014	2017-01-07T00:03:00.000Z			GEO	Asia	Tbilisi	sputum	Homo sapiens	3	human																					1100	1100193000	521885266	PRJNA318002			96.65	1350980	28	lineage4.8	Sensitive	['tbprofiler','input','diff','tree']	tuberculosis: unclassified		Mycobacterium tuberculosis
SAMN02586058	['SRR1173348','SRR1196544','SRR1173193','SRR1184314']	WGS		['SRX473638','SRX481749','SRX493382']	Illumina HiSeq 2000	PAIRED	RANDOM	GENOMIC	ILLUMINA	SRS559893		['SRR1173193','TKK_04_0094','PRJNA235568','SRS559893','235568','2838393.WR39953.Pond-322036.C37KUACXX140306.P','C3UMYACXX140212.6.Illumina_P5-Jofel_P7-Xokep.bam','SRR1184314','2838393.WR39953.Pond-322036.H7H4FADXX140301.P','PRJNA235618','H7H4FADXX140301.1.Illumina_P5-Jofel_P7-Xokep.bam','SAMN02586058','2838393.WR39953.Pond-322036.C3UMYACXX140212.P','SRX493382','C3UMYACXX140212.7.Illumina_P5-Jofel_P7-Xokep.bam','2586058','SRR1173348','SRR1196544','C37KUACXX140306.1.Illumina_P5-Jofel_P7-Xokep.bam','SRX481749','SRX473638','SRP038579']					GBR	Europe	Dundee Hospital	sputum	Homo sapiens	3	human																					603	604401574	267731769	PRJNA235568			99.53	4165510	95	lineage4.3.2.1	RR-TB	['diff','Menardo_2018','tree','Napier_2020','Nimmo_2024','tbprofiler','input','Menardo_2021']	tuberculosis: human-adapted	L4.3.2.1	Mycobacterium tuberculosis
SAMEA5975324	ERR3559576	WGS	FUDAN UNIVERSITY	ERX3559327	Illumina HiSeq 2500	PAIRED	RANDOM PCR	GENOMIC	ILLUMINA	ERS3778161	ERP117507	['15231102','ERX3559327','ERR3559576','ERS3778161','ERP117507','SAMEA5975324','ena-EXPERIMENT-FUDAN UNIVERSITY-25-09-2019-16:05:21:807-504','PRJEB34582','ena-STUDY-FUDAN UNIVERSITY-25-09-2019-16:05:44:667-292','ena-RUN-FUDAN UNIVERSITY-25-09-2019-16:05:21:807-504','SC0504','639250']	2018	2020-06-13T20:04:00.000Z			CHN	Asia		sputum	Homo sapiens	3	human																					605	605606400	263743488	PRJEB34582			97.34	779282	17	lineage2.2.1	Other	['input','tbprofiler','diff']	tuberculosis: unclassified		Mycobacterium tuberculosis
SAMN38205150	SRR26788161	WGS	HMS	SRX22486294	Illumina HiSeq 4000	SINGLE	cDNA	GENOMIC	ILLUMINA	SRS19499639	SRP471323	['SRX22486294','SRP471323','SRS19499639','1039243','bp0','Peru3069_R1.fastq.gz','SAMN38205150','SRR26788161','Peru3069','=MID(A763, 5,5)','38205150','PRJNA1039243']	2011	2023-11-11T09:56:00.000Z			PER	South America		sputum	Homo sapiens	3	human																					527	527130200	313876940	PRJNA1039243								standford	tuberculosis: unclassified		Mycobacterium tuberculosis
SAMEA113537213	ERR11464977	WGS	FZB	ERX10871134	NextSeq 500	PAIRED		GENOMIC	ILLUMINA	ERS15533634	ERP147571	['979605','ERP147571','35505590','PRJEB62480','ERR11464977','ena-RUN-TAB-22-05-2023-12:53:15:958-5393','SAMEA113537213','ERX10871134','ena-EXPERIMENT-TAB-22-05-2023-12:53:15:958-5392','ERS15533634','BTB-1039','d05d2f15-c027-4055-b906-d9d6d110849e']		2023-09-16T09:09:00.000Z			BWA	Africa																										671	671621211	300255231	PRJEB62480			96.05	1396186	39	lineage4.9	Sensitive	['tree','diff','Kopanyo','tbprofiler','input']	tuberculosis: unclassified		Mycobacterium tuberculosis
SAMN12565635	SRR9971381	WGS	UNIVERSITY COLLEGE LONDON	SRX6718650	NextSeq 500	PAIRED	RANDOM	GENOMIC	ILLUMINA	SRS5271186	SRP218410	['PRJNA559528','SAMN12565635','12565635','559528','05_R0088B','SRR9971381','SRX6718650','SRP218410','05_R0088B_R1.fastq.gz','SRS5271186']	2017	2019-08-15T06:50:00.000Z		29.88 S 30.99 E	ZAF	Africa	Durban	sputum	Homo sapiens	3	human																					870	870129044	406665498	PRJNA559528								['input','Nimmo_2024']	tuberculosis: human-adapted	L4	Mycobacterium tuberculosis
SAMEA8718385	ERR8975134	WGS	CTB/NICD	ERX5543490	Illumina HiSeq 4000	PAIRED	RANDOM	GENOMIC	ILLUMINA	ERS6402831	ERP128647	['run.14280.1','SAMEA8718385','26339356','PRJEB44577','773351','project.Wellcome_clinical_isolates_site10','experiment.14280','sample.14280','ERR8975134','ERP128647','ERS6402831','ERX5543490']		2022-03-15T07:20:00.000Z			ZAF	Africa						S				S	S	S	S	S				S		S	S	S	S	S	S	572	572978400	234700746	PRJEB44577	CRyPTIC_reuse_table		99.5	1788534	67	lineage2.2.1	Sensitive	['CRyPTIC_CTB-NICD','tbprofiler','CRyPTIC_reuse_table','diff','tree','input']	tuberculosis: unclassified		Mycobacterium tuberculosis
SAMEA112804322	ERR11044642	WGS	FZB	ERX10491433	NextSeq 500	PAIRED		GENOMIC	ILLUMINA	ERS14811868	ERP010814	['ena-STUDY-FZB-22-06-2015-17:16:39:392-292','ena-RUN-TAB-21-03-2023-10:23:43:221-80230','SAMEA112804322','ERP010814','287903','PRJEB9680','ena-EXPERIMENT-TAB-21-03-2023-10:23:43:221-80229','ERR11044642','ERS14811868','33856377','19014017','ERX10491433']		2023-07-20T20:57:00.000Z																														542	542981968	242977082	PRJEB9680			99.34	1618903	54	lineage3.1.3	MDR-TB	['diff','input','tree','tbprofiler']	tuberculosis: unclassified		Mycobacterium tuberculosis
SAMEA115751005	ERR13291882	WGS	UNIVERSITY OF OXFORD, NUFFIELD DEPARTMENT OF MEDIC	ERX12662368	Illumina MiSeq	PAIRED	RANDOM PCR	GENOMIC	ILLUMINA	ERS20267292	ERP161058	['SAMEA115751005','webin-reads-f55c31d6ad3d','ERR13291882','b28b5ff0-515d-42d2-bc0f-19e45ec26bb9','ERS20267292','PRJEB76547','ERX12662368','1124794','41909951','ERP161058','f55c31d6ad3d']	2020	2024-08-10T09:40:00.000Z			USA	North America																										486	486424244	264322968	PRJEB76547								CRyPTIC_2024	tuberculosis: unclassified		Mycobacterium tuberculosis
SAMEA13294021	['ERR9119948','ERR9119949']	WGS		ERX8662994	Illumina HiSeq 2500	PAIRED	RANDOM	GENOMIC	ILLUMINA	ERS10896948		['project.SeqTreat_SwissTPH1','30299932','ERP136047','ERX8662994','PRJEB51414','ERS10896948','run.6446.1.b641cf9be8dd60c3c645a1642c84e603','experiment.6446.215fcffe','run.6446.2.205d59a8e5bc0cb872ee2ae0b50ea7ed','ERR9119948','862825','ERR9119949','sample.6446.31fdb8e9','SAMEA13294021']																																356	356628176	197366382	PRJEB51414								CRyPTIC_SeqTreat_SwissTPH	tuberculosis: unclassified		Mycobacterium tuberculosis
SAMN06010331	SRR28393791	WGS	FIND, THE FOUNDATION FOR INNOVATIVE NEW DIAGNOSTICS	SRX23998561	Illumina HiSeq 2500	PAIRED	RANDOM	GENOMIC	ILLUMINA	SRS20795133	SRP496567	['SRP496567','SAMN06010331','Peru3281_R1.fastq.gz','6010331','SRS20795133','SRR28393791','343736','PRJNA343736','I0000508-7','SRX23998561','WGS-Peru3281']	2012	2024-03-20T07:44:00.000Z		12 S 77 W	PER	South America	Lima	As reported: patient	Homo sapiens	3	human																					319	319586250	158734741	PRJNA343736			99.61	1783957	51	lineage4.3.3	MDR-TB	['tbprofiler','standford','tree','diff','input']	tuberculosis: unclassified		Mycobacterium tuberculosis
SAMN41421401	SRR29056253	WGS	FIND, THE FOUNDATION FOR INNOVATIVE NEW DIAGNOSTICS	SRX24580761	Illumina HiSeq 2000	PAIRED	RANDOM	GENOMIC	ILLUMINA	SRS21320676	SRP507535	['6B1800_D722A86E5741_IDR1600000481','SAMN41421401','SRS21320676','SRX24580761','IDR1600000481_R1.fastq.gz','SRR29056253','6B1800_D722A86E5741','SRP507535','PRJNA1109295','41421401','1109295']		2024-05-16T12:08:00.000Z			USA	North America			Homo sapiens	3	human																					451	451892239	306610315	PRJNA1109295								WHO_mutations_2023	tuberculosis: unclassified		Mycobacterium tuberculosis
SAMEA115751580	ERR13292462	WGS	UNIVERSITY OF OXFORD, NUFFIELD DEPARTMENT OF MEDIC	ERX12662948	Illumina MiSeq	PAIRED	RANDOM PCR	GENOMIC	ILLUMINA	ERS20267867	ERP161058	['ERR13292462','41910519','PRJEB76547','ERS20267867','ef2b0d9256b9','1124794','SAMEA115751580','webin-reads-ef2b0d9256b9','ERX12662948','ERP161058','b28b5ff0-515d-42d2-bc0f-19e45ec26bb9']	2020	2024-08-10T07:34:00.000Z			USA	North America																										466	466808554	297849384	PRJEB76547								CRyPTIC_2024	tuberculosis: unclassified		Mycobacterium tuberculosis
SAMEA5562198	ERR3275970	WGS	RIVM - NATIONAL INSTITUTE FOR PUBLIC HEALTH AND TH	ERX3302843	Illumina HiSeq 2500	SINGLE	RANDOM	GENOMIC	ILLUMINA	ERS3364230	ERP114661	['ERX3302843','SAMEA5562198','ERP114661','PRJEB32037','ERS3364230','ERR3275970','ena-EXPERIMENT-RIVM - National Institute for Public Health and the Environment-10-04-2019-10:49:30:020-815','ena-RUN-RIVM - National Institute for Public Health and the Environment-10-04-2019-10:49:30:020-815','17-0566','532369','11397010','ena-STUDY-RIVM - National Institute for Public Health and the Environment-04-04-2019-10:46:49:835-53']		2019-06-11T05:58:00.000Z			NLD	Europe																										689	689392607	215472547	PRJEB32037								Napier_2020	tuberculosis: human-adapted	L2.2.1	Mycobacterium tuberculosis
SAMN15404209	SRR12399340	AMPLICON	GENOSCREEN	SRX8897784	NextSeq 500	PAIRED	PCR	GENOMIC	ILLUMINA	SRS7156558	SRP276358	['21-22_S147_R1_001.fastq.gz','bp0','SRR12399340','SRP276358','15404209','PRJNA643157','SRS7156558','DRC_Deeplex571','21-22','SRX8897784','SAMN15404209','643157']	2016	2020-08-06T09:56:00.000Z			COD	Africa		sputum	Homo sapiens	3	human																					52	52051811	21772690	PRJNA643157									tuberculosis: unclassified		Mycobacterium tuberculosis
SAMN25289300	['SRR17831433','SRR18149529']	WGS		['SRX13992566','SRX14297361']	Illumina HiSeq 2500	['PAIRED','SINGLE']	PCR	GENOMIC	ILLUMINA	SRS11831995		['bp0','SRR17831433','SRR18149529','M.tb-C-15','PRJNA800003','C-15_1.fastq.gz','SRS11831995','800003','C-15','25289300','SRP356434','SRX14297361','SAMN25289300','SRX13992566','C-15_2.fastq.gz']					CHN	Asia	Beijing		Homo sapiens	3	human																					2674	2674102200	849723700	PRJNA800003									tuberculosis: unclassified		Mycobacterium tuberculosis
SAMEA112800781	ERR11050778	WGS	FZB	ERX10497569	NextSeq 500	PAIRED		GENOMIC	ILLUMINA	ERS14808327	ERP010814	['287903','ena-RUN-TAB-21-03-2023-10:58:00:088-107816','ena-STUDY-FZB-22-06-2015-17:16:39:392-292','ERS14808327','SAMEA112800781','33852837','ERR11050778','21004495','ena-EXPERIMENT-TAB-21-03-2023-10:58:00:088-107815','PRJEB9680','ERX10497569','ERP010814']		2023-07-20T23:22:00.000Z																														691	691037886	325814779	PRJEB9680			99.68	1510388	50	lineage4.3.3	Sensitive	['input','tree','diff','tbprofiler']	tuberculosis: unclassified		Mycobacterium tuberculosis
SAMN14943032	SRR11824893	AMPLICON	GENOSCREEN	SRX8375336	Illumina MiSeq	PAIRED	PCR	GENOMIC	ILLUMINA	SRS6690105	SRP262596	['14943032','bp0','1990-04821','SRP262596','SRR11824893','1990-04821_S310_L001_R1_001.fastq.gz','SRX8375336','NTM204','633380','PRJNA633380','SRS6690105','SAMN14943032']	1990	2020-05-21T11:37:00.000Z																														8	8553356	4896995	PRJNA633380									unclassified mycobacteria		Mycobacterium sp.
SAMN14343859	SRR11564977	AMPLICON	RUTGERS UNIVERSITY NEWARK	SRX8134300	Illumina MiSeq	PAIRED	PCR	GENOMIC	ILLUMINA	SRS6497738	SRP256991	['14343859','SRR11564977','SRP256991','2492-DA-0635','SRX8134300','SRS6497738','PRJNA608715','608715','SAMN14343859','2492-DA-0635_S157_L001_R1_001.fastq']		2020-04-17T19:31:00.000Z			GHA	Africa		sputum	Homo sapiens	3	human																					20	20052498	10638219	PRJNA608715									tuberculosis: unclassified		Mycobacterium tuberculosis
SAMEA115749827	ERR13290670	WGS	UNIVERSITY OF OXFORD, NUFFIELD DEPARTMENT OF MEDIC	ERX12661156	Illumina HiSeq 2000	PAIRED	RANDOM PCR	GENOMIC	ILLUMINA	ERS20266114	ERP161058	['PRJEB76547','ERS20266114','ERR13290670','720034a809e1','1124794','SAMEA115749827','ERP161058','41908791','ERX12661156','b28b5ff0-515d-42d2-bc0f-19e45ec26bb9','webin-reads-720034a809e1']	2018				SWE	Europe																										0	0	0	PRJEB76547								CRyPTIC_2024	tuberculosis: unclassified		Mycobacterium tuberculosis
SAMEA1118563	ERR2513382	WGS	PHE	ERX2532592	Illumina HiSeq 2500	PAIRED	RANDOM	GENOMIC	ILLUMINA	ERS2397972	ERP107961	['10122509','sample.5140','ERX2532592','experiment.5140','493034','run.5140','PRJEB25991','project.First_10k_genomes_study_set_4','ERR2513382','ERP107961','SAMEA1118563','ERS2397972']		2021-10-23T16:05:00.000Z			GBR	Europe	England									S		S					S	S								525	525175886	260001789	PRJEB25991	Walker_2022		84.98	1594100	54	lineage4.1.1.3	Sensitive	['diff','CRyPTIC_PHE','Walker_2022','Napier_2020','tree','tbprofiler','input']	tuberculosis: human-adapted	L4.1.1.3	Mycobacterium tuberculosis
SAMN19135949	SRR14519121	WGS	FUDAN UNIVERSITY	SRX10864612	Illumina HiSeq 2500	PAIRED	RANDOM PCR	GENOMIC	ILLUMINA	SRS8959901	SRP319611	['SJ_2013_1707','19135949','SRP319611','729588','PRJNA729588','SJ_P41','SJ_2013_1707_R1.fastq.gz','SRR14519121','SRX10864612','bp0','SAMN19135949','SRS8959901']	2013	2021-05-15T03:19:00.000Z			CHN	Asia	Shanghai	sputum	Homo sapiens	3	human																					6077	6077047800	2676280643	PRJNA729588			99.58	1783951	60	lineage2.2.1	Sensitive	['diff','tree','input','tbprofiler']	tuberculosis: unclassified		Mycobacterium tuberculosis
SAMEA12853799	ERR11244950	WGS	SWISS TROPICAL AND PUBLIC HEALTH INSTITUTE	ERX10653154	Illumina NovaSeq 6000	SINGLE	RANDOM	GENOMIC	ILLUMINA	ERS10460809	ERP135175	['ERS10460809','ERX10653154','34307431','SAMEA12853799','8cc6b8bd-130a-4c76-a0b2-3197bafe5cc6','G46268','PRJEB50582','ena-RUN-TAB-17-04-2023-19:57:14:418-5998','ena-EXPERIMENT-TAB-17-04-2023-19:57:14:418-5997','930268','ERR11244950','ERP135175']	2016	2023-07-27T09:56:00.000Z			GEO	Asia		sputum																								571	571138436	175888931	PRJEB50582									tuberculosis: unclassified		Mycobacterium tuberculosis
SAMN40031125	SRR28044768	WGS	CHRISTIAN MEDICAL COLLAGE, VELLORE	SRX23696266	Illumina NovaSeq 6000	PAIRED	RANDOM	GENOMIC	ILLUMINA	SRS20526487	SRP226525	['SRR28044768','SRP226525','575883','40031125','PRJNA575883','SRX23696266','3601012501_R1.fastq.gz','SAMN40031125','SRS20526487','3601012501']	2022	2024-02-22T06:57:00.000Z		21.7679 N 78.8718 E	IND	Asia	Madhya Pradesh - Bhairopur		Homo sapiens	3	human																					1103	1103810604	472103380	PRJNA575883			90.52	1632412	46	lineage3.1.2	Sensitive	['input','tree','diff','tbprofiler']	tuberculosis: unclassified		Mycobacterium tuberculosis
SAMD00178570	DRR184608	WGS	RIT_JATA	DRX175089	Illumina HiSeq 2500	PAIRED	RANDOM	GENOMIC	ILLUMINA	DRS114047	DRP005599	['DRS114047','DRX175089','SAMD00178570','13322948','590379','DRR184608','PRJDB8544','DRP005599']		2019-11-18T19:22:00.000Z			VNM	Asia	Hanoi																									2516	2516049900	1290736875	PRJDB8544								['Napier_2020','Menardo_2021']	tuberculosis: human-adapted	L2.2.1	Mycobacterium tuberculosis
SAMEA112624883	ERR10868923	WGS	LATVIAN BIOMEDICAL RESEARCH AND STUDY CENTRE	ERX10313669	Illumina MiSeq	PAIRED	RANDOM	GENOMIC	ILLUMINA	ERS14616864	ERP144868	['33283593','LVR1545','PRJEB59824','933877','ERX10313669','55966a77-1279-4aa1-a4c6-9542cf9f0e35','ERP144868','ERR10868923','ERS14616864','webin-reads-LVR1545','SAMEA112624883']	2014	2023-02-15T14:03:00.000Z			LVA	Europe			Homo sapiens	3	human																					1175	1175431032	705467231	PRJEB59824			99.6	1443272	87	lineage2.2.1	MDR-TB	['diff','tbprofiler','input','tree']	tuberculosis: unclassified		Mycobacterium tuberculosis
SAMN07999035	SRR6280324	WGS	FUDAN UNIVERSITY	SRX3382391	Illumina HiSeq 2000	PAIRED	size fractionation	GENOMIC	ILLUMINA	SRS2677919	SRP124760	['SRP124760','SRR6280324','PRJNA417753','SAMN07999035','SJ20122230.01','SRS2677919','SRX3382391','7999035','SJ_2012_2230.01.sort.bam','417753']	2012	2017-11-10T05:12:00.000Z		31.03 N 121.23 E	CHN	Asia	Shanghai,Songjiang	sputum	Homo sapiens	3	human																					837	837685385	213087258	PRJNA417753			98.88	1836888	58	lineage2.2.1	Sensitive	['tree','input','tbprofiler','diff','Napier_2020']	tuberculosis: human-adapted	L2.2.1	Mycobacterium tuberculosis
SAMN21616763	SRR16058417	WGS	PUBLIC HEALTH ONTARIO	SRX12344927	Illumina MiSeq	PAIRED	RANDOM	GENOMIC	ILLUMINA	SRS10317310	SRP338617	['766079','SRS10317310','2019-305_R1.fastq.gz','SAMN21616763','bp0','SRX12344927','SRP338617','SRR16058417','PRJNA766079','2019-305','21616763']	2019	2021-09-24T21:54:00.000Z			CAN	North America	Ontario		Homo sapiens	3	human					S		S					S	S								286	286632137	177608823	PRJNA766079	CRyPTIC_WHO2021_PMC7612554		99.13	796777	46	lineage1.1.3	Sensitive	['tbprofiler','diff','input','Walker_2022','tree']	tuberculosis: unclassified		Mycobacterium tuberculosis
SAMEA112802742	ERR11043023	WGS	FZB	ERX10489814	NextSeq 500	PAIRED		GENOMIC	ILLUMINA	ERS14810288	ERP010814	['ena-RUN-TAB-21-03-2023-10:23:42:486-76992','ERP010814','33854797','ena-STUDY-FZB-22-06-2015-17:16:39:392-292','ena-EXPERIMENT-TAB-21-03-2023-10:23:42:486-76991','ERR11043023','ERS14810288','287903','ERX10489814','SAMEA112802742','10201-17','PRJEB9680']		2023-07-20T18:16:00.000Z																														557	557844651	232861255	PRJEB9680								input	tuberculosis: unclassified		Mycobacterium tuberculosis
SAMN38375915	SRR27069399	WGS	THE FIRST AFFILIATED HOSPITAL OF NANCHANG UNIVERSITY	SRX22758866	Illumina HiSeq 2000	PAIRED	PCR	GENOMIC	ILLUMINA	SRS19746423	SRP475905	['38375915','189157_L4_1.fq.gz','SRP475905','SRS19746423','SRX22758866','SAMN38375915','189157_L4','1044236','SRR27069399','PRJNA1044236']	2021-10	2023-12-05T09:42:00.000Z			CHN	Asia	Jiangxi Province	sputum	Homo sapiens	3	human																					1684	1684500000	589263405	PRJNA1044236			99.4	1766748	60	lineage2.2.1	Pre-XDR-TB	['diff','tbprofiler','tree','input']	tuberculosis: unclassified		Mycobacterium tuberculosis
SAMN26200692	SRR18116682	WGS	UNIVERSITY OF SYDNEY	SRX14267192	Illumina HiSeq 1000	PAIRED	RANDOM	GENOMIC	ILLUMINA	SRS12086233	SRP361187	['SAMN26200692','PRJNA809746','128c_R1.fastq.gz','bp0','128c','SRX14267192','SRR18116682','SRP361187','26200692','809746','SRS12086233']	2014	2022-02-24T00:55:00.000Z	Subclinical johnes disease		AUS	Oceania		feces	Ovis aries	3	domestic sheep																					421	421661113	182828375	PRJNA809746									NTM: avium complex		Mycobacterium avium subsp. paratuberculosis
SAMEA7561387	ERR4828949	WGS	SAN RAFFAELE SCIENTIFIC INSTITUTE	ERX4698933	Illumina MiniSeq	PAIRED	RANDOM	GENOMIC	ILLUMINA	ERS5318022	ERP124983	['experiment.13393','run.13393','PRJEB41242','773309','SAMEA7561387','sample.13393','22476956','ERP124983','ERX4698933','ERS5318022','project.Italy','ERR4828949']		2021-11-11T06:54:00.000Z			ITA	Europe						S				S	S	S	S	S				S		S	S	S	S	S	S	264	264466797	100796839	PRJEB41242	['Walker_2022','CRyPTIC_reuse_table']							['CRyPTIC_reuse_table','input','CRyPTIC_SanRaffaele','Walker_2022']	tuberculosis: unclassified		Mycobacterium tuberculosis
SAMN17709439	SRR13591352	WGS	LIFE AND HEALTH SCIENCES RESEARCH INSTITUTE (ICVS)	SRX9986048	Illumina MiSeq	PAIRED		GENOMIC	ILLUMINA	SRS8157232	SRP303985	['SRR13591352','SAMN17709439','698233','bp0','OP03','2I3','PRJNA698233','2I3_R1.fastq.gz','SRX9986048','SRP303985','SRS8157232','17709439']		2021-01-31T10:28:00.000Z			PRT	Europe	Porto	sputum	Homo sapiens	3	human																					122	122281845	74187977	PRJNA698233			99.58	662410	27	lineage4.3.3	Sensitive	['tbprofiler','diff','tree','input']	tuberculosis: unclassified		Mycobacterium tuberculosis
SAMN13637975	SRR10851598	WGS	UNIVERSIDADE FEDERAL DO RIO GRANDE DO SUL	SRX7522275	NextSeq 550	PAIRED	RANDOM	GENOMIC	ILLUMINA	SRS5961828	SRP240403	['PRJNA599957','SRR10851598','177_NEBNext Ultra_WGS_Ilumina','13637975','177_S71_R1.fastq.gz','599957','SRX7522275','177','SRS5961828','bp0','SAMN13637975','SRP240403']	2015	2020-01-08T13:44:00.000Z			BRA	South America	Greater Florianopolis		Homo sapiens	3	human																					290	290639666	133106813	PRJNA599957								['Menardo_2021','standford','input']	tuberculosis: human-adapted	L4	Mycobacterium tuberculosis
SAMN05900961	SRR4417832	WGS	MODMEDMICOXFORD	SRX2240268	Illumina MiSeq	PAIRED	RANDOM	GENOMIC	ILLUMINA	SRS1741957	SRP082998	['SRX2240268','SRP082998','SRR4417832','SRS1741957','5900961','MMMOSAM:7898aba2-19c5-46ae-8fef-05a068a889c1','PRJNA324238','MMMOSRA:7898aba2-19c5-46ae-8fef-05a068a889c1','SAMN05900961','324238']		2016-10-12T13:26:00.000Z						As reported: Environment																								589	589971194	318123504	PRJNA324238									unclassified mycobacteria		Mycobacterium sp.
SAMEA1118049	ERR2512868	WGS	PHE	ERX2532078	Illumina HiSeq 2500	PAIRED	RANDOM	GENOMIC	ILLUMINA	ERS2397458	ERP107961	['10121995','ERX2532078','493034','project.First_10k_genomes_study_set_4','ERR2512868','ERP107961','ERS2397458','PRJEB25991','sample.4501','run.4501','SAMEA1118049','experiment.4501']		2021-10-23T15:05:00.000Z			GBR	Europe	England									S		R					S	S								346	346289810	163617391	PRJEB25991	Walker_2022		99.56	1902692	65	lineage3	HR-TB	['Napier_2020','Walker_2022','tbprofiler','diff','tree','input','CRyPTIC_PHE']	tuberculosis: human-adapted	L3	Mycobacterium tuberculosis
SAMN05575707	SRR4035546	WGS	HARVARD MEDICAL SCHOOL	SRX2026703	Illumina HiSeq 2000	PAIRED	RANDOM	GENOMIC	ILLUMINA	SRS1621038	SRP082185	['SRP082185','739-L5C3b_1.fastq.gz','P21-Lung5-C3','SRS1621038','323744','PRJNA323744','SRX2026703','5575707','SRR4035546','SAMN05575707']	2013-06	2016-08-16T13:39:00.000Z		29.6483 S 30.3318 E	ZAF	Africa	Kwazulu-Natal	lung	Homo sapiens	3	human																					433	433115674	297471836	PRJNA323744								['denylist','intrapatient_ZAF','Napier_2020','input']	tuberculosis: human-adapted	L3	Mycobacterium tuberculosis
SAMEA112806290	ERR11082645	WGS	FZB	ERX10530014	NextSeq 500	PAIRED		GENOMIC	ILLUMINA	ERS14813836	ERP010814	['ena-RUN-TAB-22-03-2023-09:49:52:832-113558','287903','ERP010814','ERR11082645','SAMEA112806290','ena-EXPERIMENT-TAB-22-03-2023-09:49:52:832-113557','ERS14813836','ena-STUDY-FZB-22-06-2015-17:16:39:392-292','8332-12','33894385','PRJEB9680','ERX10530014']		2023-07-21T05:49:00.000Z																														358	358750258	157470392	PRJEB9680			99.51	1685045	57	lineage4.1.2.1	Sensitive	['tbprofiler','diff','input','tree']	tuberculosis: unclassified		Mycobacterium tuberculosis
SAMN33010811	SRR23311069	WGS	UNIVERSITY OF CALIFORNIA, SAN DIEGO	SRX19253738	NextSeq 500	PAIRED	RANDOM	GENOMIC	ILLUMINA	SRS16656482	SRP420557	['33010811','930488','TB-BP21204-127_S228_R1_001.fastq.gz','PRJNA930488','SRX19253738','bp0','BP2-1204','SAMN33010811','SRP420557','SRS16656482','SRR23311069']	2018	2023-02-01T21:08:00.000Z		47.00 N 28.83 E	MDA	Europe	Chisinau	sputum	Homo sapiens	3	human																					521	521881972	225972943	PRJNA930488			99.45	1670529	57	lineage4.2.1	MDR-TB	['tbprofiler','diff','tree','input']	tuberculosis: unclassified		Mycobacterium tuberculosis
SAMEA1569286	ERR190348	WGS	SC	ERX165038	Illumina HiSeq 2000	PAIRED	RANDOM	GENOMIC	ILLUMINA	ERS142767	ERP001072	['ERS142767','204548','ERR190348','SAMEA1569286','ERP001072','1802662','2009291-sc-2012-05-29T15:26:47Z-1429326','Karonga_Prevention_Study__KPS____whole_genome_sequ','SC_EXP_8289_6#21','SC_RUN_8289_6#21','PRJEB2794','ERX165038','Karonga_Prevention_Study__KPS____whole_genome_sequencing_in_a_whole_population-sc-2011-12-13T10:33:26Z-2066']	2002	2012-12-09T19:43:00.000Z			MWI	Africa	Karonga	sputum	Homo sapiens	3	human							S						S								443	443966400	214450279	PRJEB2794	Coll_2018		99.71	1831908	42	lineage4.3.4.2.1	Sensitive	['Menardo_2018','Coll_2018','Menardo_2021','input','tree','Napier_2020','diff','Karonga_Prevention_Study','tbprofiler']	tuberculosis: human-adapted	L4.3.4.2.1	Mycobacterium tuberculosis
SAMEA10030075	ERR7911389	WGS	FZB	ERX7478786	NextSeq 500	PAIRED		GENOMIC	ILLUMINA	ERS7708283	ERP132622	['F-01-67-0031','ena-STUDY-FZB-22-10-2021-10:26:06:450-343','PRJEB48275','ena-RUN-FZB-05-01-2022-10:45:57:318-547','SAMEA10030075','794636','ERP132622','ena-EXPERIMENT-FZB-05-01-2022-10:45:57:318-547','ERX7478786','24682043','ERS7708283','ERR7911389']		2022-07-21T18:00:00.000Z			GEO	Asia						R	R					R	R	S			R	S					S			618	618349772	252384883	PRJEB48275	Finci_2022		99.47	1769725	59	lineage2.2.1	MDR-TB	['tree','input','diff','tbprofiler','Finci_2022']	tuberculosis: human-adapted	L2.2.1	Mycobacterium tuberculosis
SAMN37848291	SRR26399162	WGS	UNIVERSITY OF MELBOURNE/ THE PETER DOHERTY INSTITUTE FOR INFECTION AND IMMUNITY	SRX22105235	Illumina HiSeq 4000	PAIRED	RANDOM	GENOMIC	ILLUMINA	SRS19170316	SRP466602	['SRX22105235','Sample_372','PRJNA1028637','SRS19170316','SRP466602','1028637','Sample_372_1.fastq.gz','SAMN37848291','SRR26399162','37848291','bp0']		2023-10-16T19:03:00.000Z		10.8231 N 106.6297 E	VNM	Asia	Ho Chi Minh City	sputum	Homo sapiens	3	human																					623	623346300	272901345	PRJNA1028637			99.52	1616847	55	lineage2.2.1	Other	['diff','tbprofiler','tree','input']	tuberculosis: unclassified		Mycobacterium tuberculosis
SAMN30953404	SRR21662820	WGS	WADSWORTH CENTER	SRX17662555	Illumina MiSeq	PAIRED	RANDOM	GENOMIC	ILLUMINA	SRS15194633	SRP338930	['766641','SRP338930','SRR21662820','30953404','SAMN30953404','IDR1700005449','IDR1700005449-01-01_S17_L001_R1_001.fastq.gz','PRJNA766641','SRS15194633','SRX17662555']	2017	2022-09-21T16:08:00.000Z			USA	North America	New York state		Homo sapiens	3	human																					745	745915799	476699358	PRJNA766641			99.56	1420669	68	lineage2.2.1	Other	['diff','tree','input','tbprofiler']	tuberculosis: unclassified		Mycobacterium tuberculosis
SAMN09425820	SRR7517679	WGS	SWISS TROPICAL AND PUBLIC HEALTH INSTITUTE	SRX4387841	Illumina HiSeq 2500	PAIRED	RANDOM	GENOMIC	ILLUMINA	SRS3544315	SRP153329	['BSSE_QGF_54125_CA761ANXX_3_G07446_ACTCGCTA_GTAAGGAG_S85_L003_R1_001_MM_1.fastq.gz','9425820','PRJNA454477','SRS3544315','SAMN09425820','SRX4387841','BSSE_QGF_54125','G07446','SRR7517679','454477','SRP153329']		2018-07-13T08:19:00.000Z			CIV	Africa		sputum	Homo sapiens	3	human																					322	322661388	167802214	PRJNA454477								['Napier_2020','input']	tuberculosis: human-adapted	L4.6.2.2	Mycobacterium tuberculosis
SAMN19687836	SRR14802150	WGS	SIMON FRASER UNIVERSITY	SRX11134961	NextSeq 500	PAIRED	RANDOM	GENOMIC	ILLUMINA	SRS9198351	SRP323639	['bp0','736718','SRR14802150','19687836','SAMN19687836','PRJNA736718','TB-222-1612-18_S46','TB-222-1612-18_S46_R1_001.fastq.gz','SRP323639','SRX11134961','SRS9198351']	2018	2021-06-13T22:51:00.000Z		47.03278 N 28.89972 E	MDA	Europe			Homo sapiens	3	human																					422	422047050	176952798	PRJNA736718			99.28	1675175	28	lineage4.2.1	MDR-TB	['diff','tree','tbprofiler','input']	tuberculosis: unclassified		Mycobacterium tuberculosis
SAMN37457401	SRR26112338	WGS	WADSWORTH CENTER	SRX21826577	Illumina MiSeq	PAIRED	RANDOM	GENOMIC	ILLUMINA	SRS18926186	SRP338930	['IDR2100055073-01-01','IDR2100055073-01-01.R1.fastq.gz','SRX21826577','SRR26112338','PRJNA766641','SRP338930','IDR2100055073','SAMN37457401','SRS18926186','37457401','766641']	2021	2023-09-19T16:18:00.000Z			USA	North America	New York state	sputum	Homo sapiens	3	human																					335	335249083	206954238	PRJNA766641									tuberculosis: unclassified		Mycobacterium tuberculosis
SAMN20512925	SRR15316569	WGS	SCHOOL OF PUBLIC HEALTH, FUDAN UNIVERSITY	SRX11621027	Illumina HiSeq 2000	PAIRED	PCR	GENOMIC	ILLUMINA	SRS9656289	SRP330727	['751240','2008-East-086','bp0','SRX11621027','SRS9656289','PRJNA751240','SAMN20512925','SRP330727','F14','20512925','F14_R1.fastq.gz','SRR15316569']	2008	2021-08-01T01:31:00.000Z		30.30 N 120.85 E	CHN	Asia	Zheijiang	sputum	Homo sapiens	3	human																					1343	1343374200	514334852	PRJNA751240			99.49	1865652	64	lineage2.2.1	Sensitive	['tree','input','tbprofiler','timelapse_Zhejiang_CHN','diff']	tuberculosis: unclassified		Mycobacterium tuberculosis
SAMEA7552594	ERR4819229	WGS	PUBLIC HEALTH ENGLAND	ERX4689071	Illumina MiSeq	PAIRED	RANDOM	GENOMIC	ILLUMINA	ERS5309241	ERP124941	['22471986','PRJEB41201','ERX4689071','ERS5309241','run.22049','ERR4819229','773303','experiment.22049','ERP124941','project.PHE-TB','SAMEA7552594','sample.22049']		2021-11-10T21:14:00.000Z			GBR	Europe										S		S					S	S								375	375735328	249661572	PRJEB41201	Walker_2022							['input','CRyPTIC_PHE','Walker_2022']	tuberculosis: unclassified		Mycobacterium tuberculosis
SAMN22014627	SRR16169175	AMPLICON	UW-MADISON	SRX12453874	Illumina MiSeq	PAIRED	PCR	GENOMIC	ILLUMINA	SRS10419909	SRP339784	['bp0','7017-11','SRP339784','SAMN22014627','7017_11_L_subclav_LN_R1.fastq.gz','SRR16169175','22014627','PRJNA768113','768113','SRS10419909','7017-11 L subclav LN','SRX12453874']	2018	2021-10-02T23:20:00.000Z			USA	North America		lymph node	Macaca mulatta	3	rhesus macaque																					8	8692466	6331415	PRJNA768113									tuberculosis: human-adapted	L4	Mycobacterium tuberculosis	Erdman
SAMN19728458	SRR14827690	AMPLICON	ROCKEFELLER UNIVERSITY	SRX11157376	Illumina HiSeq 4000	SINGLE	PCR	GENOMIC	ILLUMINA	SRS9218847	SRP324258	['SRX11157376','738381','SAMN19728458','19728458','H37Rv_STR_10D_High_batch2_rep1','SRS9218847','SRP324258','RLC12_H37Rv_STR_10D_High_batch2_rep1','bp0','PRJNA738381','H37Rv_STR_10D_High_batch2_rep1_S25_L007_R1_001.fastq.gz','SRR14827690']		2021-06-16T14:13:00.000Z																														2561	2561286045	1044785820	PRJNA738381									tuberculosis: human-adapted	L4	Mycobacterium tuberculosis	H37Rv
SAMN15403816	SRR12399501	AMPLICON	GENOSCREEN	SRX8897623	NextSeq 500	PAIRED	PCR	GENOMIC	ILLUMINA	SRS7156396	SRP276358	['bp0','18-10_S18_L001_R1_001.fastq.gz','643157','SRP276358','15403816','PRJNA643157','SRS7156396','DRC_Deeplex177','SRX8897623','SRR12399501','SAMN15403816','18-10']	2016	2020-08-06T09:57:00.000Z			COD	Africa		sputum	Homo sapiens	3	human																					117	117802592	66669287	PRJNA643157									tuberculosis: unclassified		Mycobacterium tuberculosis
SAMN15854032	SRR12476343	AMPLICON	IRCCS SAN RAFFAELE SCIENTIFIC INSTITUTE	SRX8970297	Illumina MiniSeq	PAIRED	PCR	GENOMIC	ILLUMINA	SRS7225971	SRP278074	['107_S20_L001_R1_001.fastq.gz','Culture_235','SRP278074','15854032','107','SRR12476343','PRJNA657967','SAMN15854032','SRS7225971','SRX8970297','657967']		2020-08-19T11:10:00.000Z			ERI	Africa		sputum	Homo sapiens	3	human																					179	179391553	71299779	PRJNA657967									tuberculosis: unclassified		Mycobacterium tuberculosis
SAMN06855987	SRR5657529	WGS	UNIVERSIDAD AUTONOMA DE BAJA CALIFORNIA	SRX2893915	Illumina MiSeq	PAIRED		GENOMIC	ILLUMINA	SRS2261469	SRP108793	['6855987','SAMN06855987','SRX2893915','384996','PRJNA384996','16-0232_S8_L001_R1_001.fastq','SRS2261469','SRR5657529','Dairy_cow_72','SRP108793','16-0232_bTB']	2015	2017-06-08T11:29:00.000Z		31.5196 N 116.3598 W	MEX	North America	Baja California,Ensenada	lymph node	Bos taurus	2	domestic cattle																					520	520468686	352187180	PRJNA384996			99.48	1024970	53	La1.8.1	Other	['tree','Napier_2020','diff','tbprofiler','input']	tuberculosis: animal-adapted	La1	Mycobacterium bovis
SAMN37738647	SRR26331626	WGS	UNIVERISTY OF ANTWERP	SRX22039602	Illumina MiniSeq	PAIRED	RANDOM	GENOMIC	ILLUMINA	SRS19111659	SRP465342	['PRJNA1026351','SRP465342','SRR26331626','SRX22039602','SMARTT-MM-342-BL-NA-M1-P-20230307-1-1','SRS19111659','SMARTT-MM-342-BL-NA-M1-P-20230307-1-1_S1_L001_R1_001.fastq.gz','MM-342-BL-NA-M1-P-20230307-1-1','SAMN37738647','1026351','37738647','bp0']	2023	2023-10-11T18:42:00.000Z			ZAF	Africa		sputum	Homo sapiens	3	human																					2023	2023038708	840440451	PRJNA1026351			84.35	1297844	40	lineage2.2.1	RR-TB	['input','tree','tbprofiler','diff']	tuberculosis: unclassified		Mycobacterium tuberculosis
SAMEA11225758	ERR7902730	WGS	FZB	ERX7470875	NextSeq 500	PAIRED		GENOMIC	ILLUMINA	ERS8875233	ERP005779	['ERS8875233','ERP005779','SAMEA11225758','ERX7470875','ena-EXPERIMENT-FZB-04-01-2022-15:51:50:338-150','24647251','PRJEB6273','325612','ena-STUDY-FZB-08-05-2014-02:23:48:240-40','ena-RUN-FZB-04-01-2022-15:51:50:338-150','83-16','ERR7902730']		2022-07-26T21:07:00.000Z																														676	676400728	293075591	PRJEB6273			99.22	1658837	56	lineage1.1.3.1	Other	['diff','tree','tbprofiler','input']	MTBC		Mycobacterium tuberculosis complex sp.
SAMEA7282514	ERR4560311	WGS	ISTITUTO ZOOPROFILATTICO SPERIMENTALE DELLA LOMBAR	ERX4496207	NextSeq 550	PAIRED	RANDOM	GENOMIC	ILLUMINA	ERS5043112	ERP123263	['ERX4496207','ena-EXPERIMENT-IZSLER-03-09-2020-10:27:45:691-9','ena-RUN-IZSLER-03-09-2020-10:27:45:691-9','16363325','MAP_626_13','ena-STUDY-IZSLER-04-08-2020-14:44:20:130-2130','ERP123263','ERS5043112','PRJEB39713','ERR4560311','667398','SAMEA7282514']	2013	2020-11-05T19:30:00.000Z			ITA	Europe		feces	Bos taurus	2	bovine																					258	258525140	124425861	PRJEB39713									NTM: avium complex		Mycobacterium avium subsp. paratuberculosis
SAMN02628499	['SRR1173722','SRR1172711']	WGS		['SRX474013','SRX473266']	Illumina HiSeq 2000	PAIRED	RANDOM	GENOMIC	ILLUMINA	SRS559607		['2900066.WR39955.Pond-321656.C3UMYACXX140212.P','SRR1172711','Iran10','SAMN02628499','SRX473266','SRR1173722','SRP038325','C3UMYACXX140212.8.Illumina_P5-Wodel_P7-Kexaz.bam','237406','PRJNA237406','C3TY6ACXX140212.4.Illumina_P5-Wodel_P7-Kexaz.bam','2900066.WR39955.Pond-321656.C3TY6ACXX140212.P','SRS559607','SRX474013','2628499','PRJNA237443']					IRN	Asia			Homo sapiens	3	human																					452	452976112	192894692	PRJNA237406			99.28	3501735	76	lineage2.2.1	Pre-XDR-TB	['tbprofiler','Menardo_2021','Napier_2020','Nimmo_2024','tree','Menardo_2018','input','diff']	tuberculosis: human-adapted	L2.2.1	Mycobacterium tuberculosis
SAMN35721669	SRR24904235	WGS	NATIONAL UNIVERSITY HOSPITAL	SRX20665666	Illumina NovaSeq 6000	PAIRED	RANDOM	GENOMIC	ILLUMINA	SRS17961713	SRP443033	['983112','35721669','SRP443033','SRR24904235','MV205_DKDN220017401-1A_H7YMHDSX5_L2_1.fq.gz','SAMN35721669','SRS17961713','PRJNA983112','SRX20665666','mv205','bp0']	2021	2023-06-13T07:10:00.000Z			SGP	Asia		sputum	Homo sapiens	3	human																					1698	1698689400	534964176	PRJNA983112									NTM: avium complex		Mycobacterium avium complex sp.
SAMEA112799609	ERR11049458	WGS	FZB	ERX10496248	NextSeq 500	PAIRED		GENOMIC	ILLUMINA	ERS14807155	ERP010814	['ena-EXPERIMENT-TAB-21-03-2023-10:57:59:554-105175','ERS14807155','287903','ena-RUN-TAB-21-03-2023-10:57:59:555-105176','ERX10496248','SAMEA112799609','33851665','ena-STUDY-FZB-22-06-2015-17:16:39:392-292','ERR11049458','ERP010814','20004873','PRJEB9680']		2023-07-20T21:46:00.000Z																														566	566792728	242878869	PRJEB9680			99.63	1744755	59	lineage4.3.3	Sensitive	['diff','tree','input','tbprofiler']	tuberculosis: unclassified		Mycobacterium tuberculosis
SAMN09101498	SRR7069619	OTHER	MODMEDMICOXFORD	SRX4000338	Illumina MiSeq	PAIRED		OTHER	ILLUMINA	SRS3282504	SRP076676	['MMMOSAM:5562db13-98c1-4d40-8ed8-a6cf48fd76bf','SAMN09101498','SRX4000338','MMMOSRA:5562db13-98c1-4d40-8ed8-a6cf48fd76bf','302362','PRJNA302362','SRR7069619','SRP076676','SRS3282504','9101498']	2015	2018-04-26T14:22:00.000Z			GBR	Europe			Homo sapiens	3	human																					597	597482538	420504042	PRJNA302362									tuberculosis: unclassified		Mycobacterium tuberculosis
SAMEA7551843	ERR4818479	WGS	PUBLIC HEALTH ENGLAND	ERX4688321	Illumina HiSeq 2500	PAIRED	RANDOM	GENOMIC	ILLUMINA	ERS5308491	ERP124941	['ERX4688321','ERP124941','run.21299','ERR4818479','experiment.21299','project.PHE-TB','sample.21299','22471236','SAMEA7551843','773303','ERS5308491','PRJEB41201']		2021-11-10T19:15:00.000Z			GBR	Europe																										456	456628176	189884221	PRJEB41201			99.03	1821211	41	lineage6	Sensitive	['tree','input','diff','tbprofiler','CRyPTIC_PHE']	tuberculosis: unclassified		Mycobacterium tuberculosis
SAMEA13294835	ERR9121563	WGS	UNIVERSITY OF OXFORD, NUFFIELD DEPARTMENT OF MEDIC	ERX8663541	Illumina MiSeq	PAIRED	RANDOM	GENOMIC	ILLUMINA	ERS10897761	ERP136048	['30300472','862826','ERS10897761','ERR9121563','sample.1745.96beb6bc','PRJEB51415','ERX8663541','SAMEA13294835','ERP136048','experiment.1745.6103eaaf','run.1745.1.9e9f8049ce9e56adbca72b3199fcf227','project.SeqTreat_Valencia1']		2024-08-11T08:12:00.000Z			ESP	Europe	Valencia																									1112	1112051267	410997434	PRJEB51415								CRyPTIC_SeqTreat_Valencia	tuberculosis: unclassified		Mycobacterium tuberculosis
SAMEA1103145	ERR2510871	WGS	SAN RAFFAELE SCIENTIFIC INSTITUTE	ERX2530286	NextSeq 500	PAIRED	RANDOM	GENOMIC	ILLUMINA	ERS2395187	ERP107941	['ERS2395187','ERR2510871','493033','SAMEA1103145','PRJEB25972','run.3881','experiment.3881','project.First_10k_genomes_study_set_3','10121499','sample.3881','ERP107941','ERX2530286']		2021-10-23T15:08:00.000Z			PAK	Asia						S				R	S	R	S	R				R	R	S	S	S	R	S	R	331	331248386	144854388	PRJEB25972	['Walker_2022','CRyPTIC_reuse_table']							['CRyPTIC_SanRaffaele','input','Walker_2022','Napier_2020','CRyPTIC_reuse_table']	tuberculosis: human-adapted	L2.2.1.1	Mycobacterium tuberculosis
SAMN08613059	SRR6785424	WGS	SAN RAFFAELE	SRX3744704	NextSeq 500	PAIRED	RANDOM	GENOMIC	ILLUMINA	SRS3001110	SRP128089	['SAMN08613059','bp0','428596','7636-13','SRS3001110','7636-13_WGS','8613059','7636-13_lib3865_nextseq_n0026_151bp.gatk.bam','SRX3744704','SRR6785424','PRJNA428596','SRP128089']		2018-02-27T06:11:00.000Z							Homo sapiens	3	human																					558	558131830	302511515	PRJNA428596			99.58	821946	25	lineage4.6.2	Sensitive	['tree','diff','tbprofiler','input']	tuberculosis: unclassified		Mycobacterium tuberculosis
SAMEA9977126	ERR6866428	WGS	IMPERIAL COLLEGE LONDON	ERX6489856	Illumina HiSeq 2000	PAIRED	RANDOM	GENOMIC	ILLUMINA	ERS7655404	ERP123401	['LI2079409_raw_wgs','666870','22011926','LI2079409_raw_wgs_R1R2','ERX6489856','ERS7655404','PRJEB39837','SAMEA9977126','ERR6866428','ERP123401','ena-STUDY-IMPERIAL COLLEGE LONDON-12-08-2020-14:44:57:582-2394','LI2079409']	2009	2021-10-15T13:55:00.000Z			PER	South America	Lima		Homo sapiens	3	human																					345	345305894	154774489	PRJEB39837			99.54	1524314	52	lineage4.1.1	HR-TB	['tree','standford','diff','input','tbprofiler']	tuberculosis: unclassified		Mycobacterium tuberculosis
SAMEA3504610	ERR1203063	WGS	THE WELLCOME TRUST SANGER INSTITUTE	ERX1275305	Illumina HiSeq 2000	PAIRED	RANDOM	GENOMIC	ILLUMINA	ERS811759	ERP004216	['4405518','SC_RUN_17966_3#64','PRJEB4884','ERP004216','SC_EXP_17966_3#64','239555','SAMEA3504610','TBNM_2786-sc-2379600','ERR1203063','ERS811759','Genomics_of_Mycobacterium_africanum_on_the_global_and_local_scale-sc-2013-10-29T16:00:38Z-2837','ERX1275305']		2016-02-27T21:09:00.000Z																														536	536582500	81253455	PRJEB4884			99.63	1786594	51	lineage4.6.2.2	Sensitive	['Menardo_2021','input','diff','Menardo_2018','tbprofiler','tree']	tuberculosis: human-adapted	L4	Mycobacterium africanum
SAMEA7561922	ERR4829483	WGS	SAN RAFFAELE SCIENTIFIC INSTITUTE	ERX4699467	NextSeq 500	PAIRED	RANDOM	GENOMIC	ILLUMINA	ERS5318556	ERP124983	['ERR4829483','sample.26752','project.Italy','PRJEB41242','ERX4699467','22477490','ERP124983','773309','run.26752','experiment.26752','SAMEA7561922','ERS5318556']		2021-11-11T07:51:00.000Z			ITA	Europe						S				S	S	S	S	S						S	S	S	S	S	S	310	310905590	136076753	PRJEB41242	['Walker_2022','CRyPTIC_reuse_table']		99.88	1876078	60	lineage4.9	Other	['tree','CRyPTIC_reuse_table','Walker_2022','diff','tbprofiler','input','CRyPTIC_SanRaffaele']	tuberculosis: unclassified		Mycobacterium tuberculosis
SAMN21856451	SRR16088418	WGS	NIH / NIAID	SRX12374897	NextSeq 500	PAIRED	RANDOM	GENOMIC	ILLUMINA	SRS10345805	SRP338907	['766649','bp0','PRJNA766649','17267','21856451','SAMN21856451','SRR16088418','SRS10345805','SRX12374897','UKR-186_lib35324_nextseq_nx0095_151bp.filtered_2nd.1.fastq.gz','SRP338907']	2020	2021-10-16T13:55:00.000Z		49.9935 N 36.2304 E	UKR	Europe	Kharkiv	sputum	Homo sapiens	3	human																					748	748370959	324700591	PRJNA766649			97.51	1699497	57	lineage2.2.1	Pre-XDR-TB	['input','diff','tbprofiler','tree']	tuberculosis: unclassified		Mycobacterium tuberculosis
SAMEA8741700	ERR8665922	WGS	PHS SWEDEN	ERX8324352	Illumina HiSeq 2500	PAIRED	RANDOM	GENOMIC	ILLUMINA	ERS6421282	ERP135611	['ERP135611','run.30316.1','ERX8324352','811911','PRJEB51021','ERR8665922','26334960','ERS6421282','SAMEA8741700','experiment.30316','sample.30316','project.Belarus_site11']		2022-03-15T06:24:00.000Z			BEL	Europe						R				S	I	R	R	S				R		S	S	S	R	S	R	1377	1377390894	457635387	PRJEB51021	CRyPTIC_reuse_table		99.53	1892628	60	lineage2.2.1	Pre-XDR-TB	['tbprofiler','CRyPTIC_reuse_table','tree','diff','input','CRyPTIC_PHS_Sweden_Belarus']	tuberculosis: unclassified		Mycobacterium tuberculosis
SAMN30543398	SRR21277570	WGS	SCHOOL OF PUBLIC HEALTH, FUDAN UNIVERSITY	SRX17286599	Illumina HiSeq 2500	PAIRED	RANDOM	GENOMIC	ILLUMINA	SRS14851279	SRP394436	['SAMN30543398','SRP394436','bp0','I13','SRR21277570','SRX17286599','PRJNA874331','I13_R1.fastq.gz','SRS14851279','874331','30543398']	2008	2022-08-29T16:22:00.000Z			CHN	Asia	Eastern China		Homo sapiens	3	human																					918	918561000	433757868	PRJNA874331			99.54	1699274	58	lineage2.1	HR-TB	['input','tbprofiler','tree','diff']	tuberculosis: unclassified		Mycobacterium tuberculosis
SAMN30963994	SRR21677634	WGS	WADSWORTH CENTER	SRX17675923	Illumina MiSeq	PAIRED	RANDOM	GENOMIC	ILLUMINA	SRS15207806	SRP338930	['SRR21677634','SRP338930','SRS15207806','IDR1800016315','766641','IDR1800016315-01-01_S14_L001_R1_001.fastq.gz','SAMN30963994','PRJNA766641','30963994','SRX17675923']	2018	2022-09-22T14:31:00.000Z			USA	North America	New York state		Homo sapiens	3	human																					505	505802815	316457223	PRJNA766641			99.73	1226525	69	lineage4.8	Sensitive	['input','tbprofiler','tree','diff']	tuberculosis: unclassified		Mycobacterium tuberculosis
SAMEA115740571	ERR13265894	WGS	UNIVERSITY OF OXFORD, NUFFIELD DEPARTMENT OF MEDIC	ERX12636283	Illumina NovaSeq 6000	PAIRED	RANDOM PCR	GENOMIC	ILLUMINA	ERS20250314	ERP161058	['41868554','ERS20250314','SAMEA115740571','ERX12636283','b28b5ff0-515d-42d2-bc0f-19e45ec26bb9','PRJEB76547','1124794','webin-reads-36ceeccfd6c5','ERR13265894','ERP161058','36ceeccfd6c5']	2021	2024-08-07T22:06:00.000Z			VNM	Asia																										1033	1033412592	337974697	PRJEB76547								CRyPTIC_2024	tuberculosis: unclassified		Mycobacterium tuberculosis
SAMEA14460004	ERR9786186	WGS	INSTITUTE OF TROPICAL MEDICINE	ERX9333462	Illumina HiSeq 2500	PAIRED	RANDOM	GENOMIC	ILLUMINA	ERS12086951	ERP137916	['ERR9786186','28829820','ECF-12-J221','ERX9333462','ena-RUN-TAB-27-05-2022-13:53:26:292-11033','PRJEB53138','SAMEA14460004','0efe4541-10cd-4d79-a29f-96d29eadb5f3','ERP137916','844815','ERS12086951','ena-EXPERIMENT-TAB-27-05-2022-13:53:26:292-11032']	2012	2022-06-25T18:12:00.000Z			GMB	Africa		sputum	Homo sapiens	3	human																					209	209968887	136424186	PRJEB53138								['WGS_2011-2014_GMB','input']	tuberculosis: unclassified		Mycobacterium tuberculosis
SAMEA114089536	ERR11775662	WGS	UCL CENTRE FOR CLINICAL MICROBIOLOGY	ERX11174326	NextSeq 550	PAIRED	RANDOM	GENOMIC	ILLUMINA	ERS16073379	ERP149436	['ERP149436','SAMEA114089536','TBA_311','webin-reads-TBA_311','ERR11775662','4da99455-d94f-43bb-96cc-eb7e1d7e89c2','ERS16073379','ERX11174326','1109088','41282918','PRJEB64299']	2019	2024-07-27T01:57:00.000Z		UCL CCM	ZAF	Africa			Homo sapiens	3	human																					1657	1657227718	702275668	PRJEB64299									tuberculosis: unclassified		Mycobacterium tuberculosis
SAMN36834395	SRR25515524	WGS	SHANDONG PROVINCIAL HOSPITAL	SRX21245725	Illumina HiSeq 4000	PAIRED	RANDOM	GENOMIC	ILLUMINA	SRS18500006	SRP453313	['PRJNA1002108','SRX21245725','SAMN36834395','1002108','S37.IS300_Clean.1.fastq.gz','SRS18500006','36834395','bp0','SRP453313','SRR25515524','S37']	2016	2023-08-04T04:42:00.000Z		36.40 N 117.00 E	CHN	Asia	Shandong	As reported: phlegm	Homo sapiens	3	human																					577	577542600	270073337	PRJNA1002108			99.05	1663021	57	lineage2.2.1	Sensitive	['tbprofiler','input','diff','tree']	tuberculosis: human-adapted	L4	Mycobacterium tuberculosis	H37Rv
SAMN31248627	SRR27485731	WGS	INRAE	SRX23156953	DNBSEQ-G400	PAIRED	RANDOM	GENOMIC	DNBSEQ	SRS20107373	SRP483010	['31248627','SRS20107373','206B-16','SAMN31248627','881288','206B-16_1.fq.gz','PRJNA881288','SRR27485731','SRP483010','SRX23156953']	2016	2024-01-11T04:15:00.000Z	Buruli ulcer	6.95903 N 2.56296 E	BEN	Africa		skin	Homo sapiens	3	human																					1042	1042361700	808151425	PRJNA881288									NTM: unclassified		Mycobacterium ulcerans
SAMN11250588																																																							['Menardo_2021','input']	tuberculosis: human-adapted	L4	Mycobacterium tuberculosis
SAMN03653267	SRR2024965	WGS	FUDAN UNIVERSITY	SRX1027358	Illumina HiSeq 2000	PAIRED	size fractionation	GENOMIC	ILLUMINA	SRS936005	SRP058221	['SRP058221','SRR2024965','283583','PRJNA283583','SRX1027358','3653267','67','SAMN03653267','10_1770','10_1770_sort.bam','SRS936005']	2010	2015-05-14T03:57:00.000Z		31.23967 N 121.57049 E	CHN	Asia	Shanghai	sputum	Homo sapiens	3	human					R		R						R	R							1703	1703583389	470047008	PRJNA283583	CRyPTIC_WHO2021_PMC7612554		99.29	1938691	41	lineage2.2.1	Pre-XDR-TB	['input','diff','tbprofiler','Napier_2020','tree','Walker_2022']	tuberculosis: human-adapted	L2.2.1	Mycobacterium tuberculosis
SAMEA5163910	ERR4024599	WGS	WELLCOME SANGER INSTITUTE	ERX4025987	HiSeq X Ten	PAIRED	RANDOM	GENOMIC	ILLUMINA	ERS2971633	ERP112727	['22869500-6414-11e8-bf99-3c4a9275d6c8','ERX4025987','The_Genomics_of_Multidrug_Resistant_Tuberculosis_Transmission__NIHR_funded_-sc-5364','ERS2971633','SC_RUN_28832_4#86','ERR4024599','SC_EXP_28832_4#86','PRJEB30294','SAMEA5163910','14627785','626130','ERP112727']		2020-04-19T04:02:00.000Z																														376	376320086	79445443	PRJEB30294			99.69	2009402	69	lineage4.7;lineage4.4.1.1	Sensitive	['diff','tbprofiler','input']	tuberculosis: unclassified		Mycobacterium tuberculosis
SAMN03648462	SRR2101215	WGS	UNIVERSITY OF OXFORD	SRX1095909	Illumina HiSeq 2500	PAIRED	RANDOM	GENOMIC	ILLUMINA	SRS991225	SRP061066	['SRR2101215','C00017949','282721','SRX1095909','3648462','SRP061066','SRS991225','e25ccaa6-7ca4-4a1e-a04b-8ed3bde96f28_R00000039_v3.bam','SAMN03648462','PRJNA282721']		2015-07-24T15:46:00.000Z			GBR	Europe										S		S					S	S								379	379392200	258470910	PRJNA282721	CRyPTIC_WHO2021_PMC7612554		99.39	1877554	42	lineage3	Sensitive	['tree','Napier_2020','input','Menardo_2018','Menardo_2021','Walker_2022','tbprofiler','diff']	tuberculosis: human-adapted	L3	Mycobacterium tuberculosis
SAMEA7527156	ERR4798596	WGS	FOUNDATION FOR MEDICAL RESEARCH INDIA	ERX4668020	NextSeq 500	PAIRED	RANDOM	GENOMIC	ILLUMINA	ERS5283628	ERP124850	['project.Mumbai','ERS5283628','22460734','PRJEB41116','sample.27061','SAMEA7527156','ERX4668020','773292','run.27061','experiment.27061','ERR4798596','ERP124850']		2021-11-10T01:22:00.000Z			IND	Asia	Mumbai					S	S				S		S	S							S		S	S		563	563430900	241404703	PRJEB41116	Walker_2022		99.72	1567684	51	lineage4.3.3	Sensitive	['Walker_2022','diff','tbprofiler','input','CRyPTIC_IND','tree']	tuberculosis: unclassified		Mycobacterium tuberculosis
SAMN10462570	SRR8237370	WGS	SWISS TROPICAL AND PUBLIC HEALTH INSTITUTE	SRX5055589	Illumina HiSeq 2500	PAIRED	PCR	GENOMIC	ILLUMINA	SRS4072251	SRP170108	['10462570','SAMN10462570','488343','SRS4072251','SRX5055589','G03153','PRJNA488343','BSSE_QGF_32420','SRP170108','SRR8237370','BSSE_QGF_32420_150508_D00535_0077_BH325NBCXX_1_GTAGAGG-GTAAGGA_L001_R1_001_E12_G03153.fastq.gz']		2018-11-22T07:22:00.000Z						sputum	Homo sapiens	3	human																					809	809859410	450584405	PRJNA488343			99.53	1824096	40	lineage2.1	Sensitive	['tbprofiler','tree','diff','Napier_2020','input']	tuberculosis: human-adapted	L2.1	Mycobacterium tuberculosis
SAMN09725690	SRR7617630	WGS	AGRESEARCH	SRX4481947	Illumina MiSeq	PAIRED	RANDOM PCR	GENOMIC	ILLUMINA	SRS3606298	SRP155672	['SRX4481947','SRP155672','AgR1705403_R1.fastq.gz','9725690','SAMN09725690','SRR7617630','479921','PRJNA479921','SRS3606298','AgR1705403']	2017	2018-07-29T22:06:00.000Z			NZL	Oceania	Strath Taieri		Sus scrofa domesticus	2	domestic pig																					405	405994274	257187097	PRJNA479921			99.48	1080502	59	La1.8.1	Other	['diff','input','tree','tbprofiler']	tuberculosis: animal-adapted	La1	Mycobacterium bovis
SAMN24579797	SRR17406752	WGS	CHRISTIAN MEDICAL COLLAGE, VELLORE	SRX13578777	Illumina MiSeq	PAIRED	PCR	GENOMIC	ILLUMINA	SRS11470938	SRP226525	['SAMN24579797','SRX13578777','CMCV_19P58_R1.fastq.gz','19P58','PRJNA575883','SRS11470938','575883','SRR17406752','SRP226525','24579797','CMCV_19P58']	2019	2022-01-03T00:15:00.000Z		22.98 N 87.85 E	IND	Asia	West Bengal - Momrejpur	sputum	Homo sapiens	3	human																					555	555686040	274644033	PRJNA575883			99.41	1585842	53	lineage3	Sensitive	['tbprofiler','input','tree','diff']	tuberculosis: unclassified		Mycobacterium tuberculosis
SAMN01831242	SRR648536	WGA	RESEARCH INSTITUTE OF PHYSICAL-CHEMICAL MEDICINE	SRX216902	454 GS FLX Titanium	SINGLE	RANDOM	GENOMIC	LS454	SRS385763	SRP017938	['181180','PRJNA181180','SRS385763','SRP017938','SRX216902','SP25','SAMN01831242','1831242','SRR648536']	2012	2013-01-14T11:28:00.000Z			RUS	Europe	Saint Petersburg	sputum	Homo sapiens	3	human																					175	175284687	423474183	PRJNA181180									tuberculosis: unclassified		Mycobacterium tuberculosis
SAMN43535414	SRR30629821	WGS	MINISTRY OF PUBLIC HEALTH (THAILAND)	SRX26051678	NextSeq 500	PAIRED	RANDOM	GENOMIC	ILLUMINA	SRS22622080	SRP503470	['MTBCR170542','SRR30629821','43535414','SRP503470','833906','MTBCR170542_S92_1.fastq.gz','PRJNA833906','SRX26051678','SAMN43535414','SRS22622080']	2018	2024-09-11T03:46:00.000Z		19.9105 N 99.8406 E	THA	Asia	Chiang Rai	sputum	Homo sapiens	3	human																					225	225568480	110652979	PRJNA833906									tuberculosis: human-adapted	L1.1.3.1	Mycobacterium tuberculosis
SAMEA13293431	ERR9119106	WGS	UNIVERSITY OF OXFORD, NUFFIELD DEPARTMENT OF MEDIC	ERX8662401	Illumina MiniSeq	PAIRED	RANDOM	GENOMIC	ILLUMINA	ERS10896358	ERP136043	['run.7398.1.c54df6acb9b9d41eaaf6f9e1ecbd73f6','ERP136043','sample.7398.0dbde515','PRJEB51411','ERS10896358','SAMEA13293431','30299390','ERR9119106','862823','project.SeqTreat_StJames1','ERX8662401','experiment.7398.e2b79c6b']	2016	2024-08-01T08:55:00.000Z			IRL	Europe																										260	260047311	94716696	PRJEB51411								CRyPTIC_SeqTreat_StJames	tuberculosis: unclassified		Mycobacterium tuberculosis
SAMEA8742175	ERR8699994	WGS	UNIVERSITY OF CAPE TOWN	ERX8357159	Illumina NovaSeq 6000	PAIRED	RANDOM	GENOMIC	ILLUMINA	ERS6421757	ERP135632	['SAMEA8742175','run.29195.1','sample.29195','experiment.29195','ERX8357159','PRJEB51043','811913','ERR8699994','ERP135632','project.Wellcome_clinical_isolates_site20','ERS6421757','26335314']		2022-03-15T06:37:00.000Z			ZAF	Africa						S				S	S	S	S	S				S		S	S	S	S	S	S	657	657084352	223871759	PRJEB51043	CRyPTIC_reuse_table		99.78	1822357	63	lineage4.3.3	Sensitive	['tbprofiler','CRyPTIC_reuse_table','diff','CRyPTIC_UofCapeTown','tree','input']	tuberculosis: unclassified		Mycobacterium tuberculosis
SAMN42034833	SRR29539582	WGS	NIAID TB PORTALS PROGRAM	SRX25047206	NextSeq 2000	PAIRED	RANDOM	GENOMIC	ILLUMINA	SRS21744354	SRP515897	['55352','TBPO-4502_lib57286_nextseq_ny0095_151bp.filtered_2_bwa.1.fastq.gz','SRS21744354','SRX25047206','SRP515897','42034833','PRJNA1074785','1074785','SRR29539582','SAMN42034833']	2022	2024-06-25T13:39:00.000Z		48.3794 N 31.1656 E	UKR	Europe		sputum	Homo sapiens	3	human																					490	490254740	171903990	PRJNA1074785									tuberculosis: unclassified		Mycobacterium tuberculosis
SAMEA104362524	ERR2184683	WGS	UNIVERSIDAD PERUANA CAYETANO HEREDIA, PERU	ERX2240850	Illumina HiSeq 4000	PAIRED	RANDOM	GENOMIC	ILLUMINA	ERS1987502	ERP104985	['SAMEA104362524','project.Peru-set1-Tandem','experiment.971','548708','12061914','ERS1987502','ERP104985','sample.971','PRJEB23245','ERR2184683','run.971','ERX2240850']		2021-10-17T08:43:00.000Z			PER	South America						S				S	S	S	S	S				S		S	S	S	S	S	S	513	513548400	223200618	PRJEB23245	['Walker_2022','CRyPTIC_reuse_table']		99.83	1700812	59	lineage4.3.3	Sensitive	['Walker_2022','CRyPTIC_UPCH','tbprofiler','CRyPTIC_reuse_table','input','tree','diff']	tuberculosis: unclassified		Mycobacterium tuberculosis
SAMN09758825	SRR7800520	WGS	NATIONAL JEWISH HEALTH	SRX4652374	Illumina MiSeq	PAIRED	RANDOM	GENOMIC	ILLUMINA	SRS3750215	SRP159996	['SAMN09758825','PRJNA319839','SRX4652374','SRR7800520','CF00058-00099.MAV.trimmed-pair2.fastq.gz','9758825','SRS3750215','319839','CF00058-00099.MAV','SRP159996']	2015	2018-09-06T22:13:00.000Z			USA	North America	OH	sputum	Homo sapiens	3	human																					341	341284951	208571141	PRJNA319839									NTM: avium complex		Mycobacterium avium subsp. hominissuis
SAMEA115475540	['ERR12866025','ERR12866026']	WGS		['ERX12238846','ERX12238847']	Illumina NovaSeq 6000	SINGLE		GENOMIC	ILLUMINA	ERS18731895		['ERS18731895','PRJEB49562','ERR12866026','SAMEA115475540','ena-RUN-TAB-10-04-2024-10:42:11:996-1174','ERX12238846','ena-EXPERIMENT-TAB-10-04-2024-10:42:11:996-1173','ena-RUN-TAB-10-04-2024-10:42:11:995-1172','42716955','ERP134075','ERR12866025','ena-EXPERIMENT-TAB-10-04-2024-10:42:11:995-1171','ERX12238847','9bc3fa2b-c877-4dc7-b821-d8f2b9e08e1b','G67671','794708']					TZA	Africa			Homo sapiens	3	human																					679	679434481	201898280	PRJEB49562									tuberculosis: unclassified		Mycobacterium tuberculosis
SAMEA95521918	ERR1873511	WGS	UNIVERSITY OF CAPE TOWN	ERX1934036	Illumina HiSeq 2000	PAIRED	size fractionation	GENOMIC	ILLUMINA	ERS1565477	ERP015827	['ena-STUDY-UNIVERSITY OF CAPE TOWN-31-05-2016-14:43:35:710-24','ERS1565477','ERP015827','ERX1934036','6553367','ERR1873511','ena-RUN-UNIVERSITY OF CAPE TOWN-07-03-2017-11:20:02:664-123','ena-EXPERIMENT-UNIVERSITY OF CAPE TOWN-07-03-2017-11:20:02:664-123','SAMEA95521918','R19077_pool_282__L2_CGCATACA_L002','PRJEB14199','374682']	2012	2017-03-12T14:05:00.000Z			ZAF	Africa		sputum	Homo sapiens	3	human	R	R		S	S	S	R	R	R	R	S	R	R	S							842	842136936	405025691	PRJEB14199	Coll_2018		88.63	1419475	33	lineage4.3.2.1	Pre-XDR-TB	['Napier_2020','tree','diff','tbprofiler','Nimmo_2024','R-XDR_ZAF','input','Coll_2018','Menardo_2021']	tuberculosis: human-adapted	L4.3.2.1	Mycobacterium tuberculosis
SAMEA3558292	ERR1034759	WGS	LSHTM	ERX1113557	Illumina MiSeq	PAIRED		GENOMIC	ILLUMINA	ERS865441	ERP011639	['ena-EXPERIMENT-LSHTM-25-09-2015-14:04:49:429-184','ERP011639','ena-RUN-LSHTM-25-09-2015-14:04:49:429-184','SAMEA3558292','ERX1113557','ERS865441','297845','ERR1034759','PRJEB10385','mtb184','ena-STUDY-LSHTM-18-08-2015-18:02:02:463-104','4154588']		2015-12-10T05:24:00.000Z			PER	South America							S	S		S		R						S	S							2266	2266958736	1433563322	PRJEB10385	Coll_2018		99.56	1578373	37	lineage4.3.3	MDR-TB	['Coll_2018','diff','Napier_2020','tbprofiler','input','tree']	tuberculosis: human-adapted	L4.3.3	Mycobacterium tuberculosis
SAMEA7157619	['ERR5866006','ERR5866007']	WGS		['ERX5511801','ERX5511802']	Illumina HiSeq 2500	PAIRED		GENOMIC	ILLUMINA	ERS4918081		['ERR5866006','G07677','ERS4918081','ERP123095','ena-EXPERIMENT-Swiss Tropical and Public Health Institute-03-05-2021-19:33:15:196-2470','ERR5866007','19060166','674180','ena-EXPERIMENT-Swiss Tropical and Public Health Institute-03-05-2021-19:33:15:196-2471','ena-RUN-Swiss Tropical and Public Health Institute-03-05-2021-19:33:15:196-2470','ERX5511802','ERX5511801','ena-RUN-Swiss Tropical and Public Health Institute-03-05-2021-19:33:15:196-2471','ena-STUDY-Swiss Tropical and Public Health Institute-27-07-2020-11:23:30:592-1894','PRJEB39561','SAMEA7157619','SRS8943469']					GEO	Asia																										659	660018882	320624945	PRJEB39561			99.32	3175276	84	lineage2.2.1	MDR-TB	['diff','tbprofiler','R-MDR_GEO','input','tree']	tuberculosis: unclassified		Mycobacterium tuberculosis
SAMEA112804222	ERR11044538	WGS	FZB	ERX10491329	NextSeq 500	PAIRED		GENOMIC	ILLUMINA	ERS14811768	ERP010814	['ena-RUN-TAB-21-03-2023-10:23:43:182-80022','287903','ena-EXPERIMENT-TAB-21-03-2023-10:23:43:182-80021','PRJEB9680','33856277','SAMEA112804222','ERS14811768','ERR11044538','ERP010814','ERX10491329','ena-STUDY-FZB-22-06-2015-17:16:39:392-292','19008980']		2023-07-20T20:57:00.000Z																														817	817964845	365868399	PRJEB9680			99.64	1590655	54	lineage4.6	RR-TB	['tbprofiler','diff','tree','input']	tuberculosis: unclassified		Mycobacterium tuberculosis
SAMEA13300457	ERR9125700	WGS	UNIVERSITY OF OXFORD, NUFFIELD DEPARTMENT OF MEDIC	ERX8668965	Illumina MiSeq	PAIRED	RANDOM	GENOMIC	ILLUMINA	ERS10903274	ERP136068	['SAMEA13300457','sample.1103.0293c3f9','ERP136068','30301525','run.1103.1.d1f32cc1c96c959c17cc7ff1e2a6b0c3','PRJEB51436','project.SeqTreat_PHO1','ERR9125700','experiment.1103.37d4b6ab','ERX8668965','862828','ERS10903274']		2024-08-06T13:45:00.000Z			CAN	North America	Ontario																									382	382522404	230726302	PRJEB51436								CRyPTIC_PublicHealthOntario	tuberculosis: unclassified		Mycobacterium tuberculosis
SAMN18118325	SRR13837939	WGS	UNIVERISTY OF ANTWERP	SRX10216178	Illumina HiSeq 2500	PAIRED		GENOMIC	ILLUMINA	SRS8360928	SRP308980	['18118325','PRJNA706121','COV50-FASTA24-MCOV50-CONTMix2-CPER3-SEED2050612803','SRP308980','SRS8360928','SRR13837939','STUDYCOV50-FASTA24-MCOV50-CONTMix2-CPER3-SEED2050612803.R1.fastq.gz','SRX10216178','SAMN18118325','706121','bp0','ID2050612803']	2021	2021-03-03T03:57:00.000Z						simulated/in silico																								227	227397000	120053826	PRJNA706121								['laboratory_synthetic','input','denylist']	tuberculosis: human-adapted	L4	Mycobacterium tuberculosis	H37Rv
SAMEA5561982	ERR3275754	WGS	RIVM - NATIONAL INSTITUTE FOR PUBLIC HEALTH AND TH	ERX3302627	Illumina HiSeq 2500	SINGLE	RANDOM	GENOMIC	ILLUMINA	ERS3364014	ERP114661	['ena-STUDY-RIVM - National Institute for Public Health and the Environment-04-04-2019-10:46:49:835-53','ERP114661','11396794','ERR3275754','ena-EXPERIMENT-RIVM - National Institute for Public Health and the Environment-10-04-2019-10:49:30:013-599','ERS3364014','SAMEA5561982','ena-RUN-RIVM - National Institute for Public Health and the Environment-10-04-2019-10:49:30:013-599','ERX3302627','17-0106','PRJEB32037','532369']		2019-06-11T06:09:00.000Z			NLD	Europe																										732	732477509	219157515	PRJEB32037								Napier_2020	tuberculosis: human-adapted	L4.8	Mycobacterium tuberculosis
SAMEA6456134	ERR3803989	WGS	INSTITUTE OF TROPICAL MEDICINE	ERX3805879	Illumina HiSeq 2500	PAIRED	RANDOM	GENOMIC	ILLUMINA	ERS4221648	ERP119211	['E12-7475','600196','PRJEB36076','ena-STUDY-Institute of tropical medicine-08-01-2020-09:16:49:129-1770','ERR3803989','13827932','webin-reads-E12-7475','ERS4221648','ERX3805879','ERP119211','SAMEA6456134']	2012	2020-01-19T00:19:00.000Z			GMB	Africa		sputum	Homo sapiens	3	human																					880	880544792	533559424	PRJEB36076								['Menardo_2021','input']	tuberculosis: human-adapted	L4	Mycobacterium africanum
SAMN30952808	SRR21661633	WGS	WADSWORTH CENTER	SRX17661391	Illumina MiSeq	PAIRED	RANDOM	GENOMIC	ILLUMINA	SRS15193516	SRP338930	['SRX17661391','SRP338930','30952808','766641','SRS15193516','IDR1600054131','SRR21661633','IDR1600054131-01-01_S10_L001_R1_001.fastq.gz','SAMN30952808','PRJNA766641']	2016	2022-09-21T14:32:00.000Z			USA	North America	New York state		Homo sapiens	3	human																					471	471812129	298358628	PRJNA766641			99.34	1491742	77	lineage1.2.1.2.1	Sensitive	['diff','input','tbprofiler','tree']	tuberculosis: unclassified		Mycobacterium tuberculosis
SAMN02585912	['SRR1181197','SRR1180427','SRR1181367','SRR1180283']	WGS		['SRX480138','SRX479587']	Illumina HiSeq 2000	PAIRED	RANDOM	GENOMIC	ILLUMINA	SRS564967		['SRR1181197','SRS564967','C36E3ACXX140220.8.tagged_110.bam','SRR1181367','PRJNA235618','SRP039145','C361VACXX140214.2.Illumina_P5-Hinet_P7-Nazet.bam','C36E3ACXX140220.7.tagged_110.bam','2585912','2838247.WR39952.Solexa-223992.C36E3ACXX140220.P','C361VACXX140214.1.Illumina_P5-Hinet_P7-Nazet.bam','SRX479587','SRX480138','SRR1180283','TKK_03_0075','2838247.WR39951.Pond-322718.C361VACXX140214.P','SRR1180427','235422','PRJNA235422','SAMN02585912']					ZAF	Africa	Durban Chest Clinic		Homo sapiens	3	human																					1820	1821361482	979203025	PRJNA235422			99.5	5809433	135	lineage2.2.1	Sensitive	['Menardo_2018','Nimmo_2024','tree','tbprofiler','diff','Napier_2020','Menardo_2021','input']	tuberculosis: human-adapted	L2.2.1	Mycobacterium tuberculosis
SAMEA115739331	ERR13261660	WGS	UNIVERSITY OF OXFORD, NUFFIELD DEPARTMENT OF MEDIC	ERX12632073	Illumina NovaSeq 6000	PAIRED	RANDOM PCR	GENOMIC	ILLUMINA	ERS20249074	ERP161058	['ERP161058','1124794','ERS20249074','SAMEA115739331','ERX12632073','ERR13261660','715797c9ac3f','41867633','b28b5ff0-515d-42d2-bc0f-19e45ec26bb9','PRJEB76547','webin-reads-715797c9ac3f']	2021	2024-08-04T18:44:00.000Z			PER	South America																										1025	1025869236	336948502	PRJEB76547								CRyPTIC_2024	tuberculosis: unclassified		Mycobacterium tuberculosis
SAMN09402674	SRR7341648	WGS	RADBOUDUMC	SRX4215215	NextSeq 500	PAIRED	PCR	GENOMIC	ILLUMINA	SRS3417488	SRP150517	['9402674','bp0','475771','SRS3417488','SRX4215215','SAMN09402674','PRJNA475771','MTB0717_R2.fastq.gz','SRP150517','MTB0717','11503347','SRR7341648']	2015	2018-06-14T10:57:00.000Z			ROU	Europe	Craiova	sputum	Homo sapiens	3	human																					764	764183876	364037785	PRJNA475771			99.54	1356349	46	lineage4.1.2.1	Pre-XDR-TB	['tree','tbprofiler','Napier_2020','diff','input','Menardo_2021']	tuberculosis: human-adapted	L4.1.2.1	Mycobacterium tuberculosis
SAMEA7527452	ERR4798866	WGS	FOUNDATION FOR MEDICAL RESEARCH INDIA	ERX4668283	NextSeq 500	PAIRED	RANDOM	GENOMIC	ILLUMINA	ERS5283923	ERP124850	['PRJEB41116','22460997','experiment.27331','ERP124850','ERS5283923','sample.27331','ERX4668283','ERR4798866','run.27331','project.Mumbai','SAMEA7527452','773292']		2021-11-10T03:20:00.000Z			IND	Asia	Mumbai					S	S				S		S	S							S		S	S		441	441129212	185951455	PRJEB41116	Walker_2022		99.47	1656807	55	lineage3	Other	['input','tree','tbprofiler','diff','CRyPTIC_IND','Walker_2022']	tuberculosis: unclassified		Mycobacterium tuberculosis
SAMN08709161	SRR6832651	WGS	SAN RAFFAELE	SRX3788926	Illumina HiSeq 2500	PAIRED	RANDOM	GENOMIC	ILLUMINA	SRS3041589	SRP128089	['79-2212_WGS','bp0','SRX3788926','428596','SRR6832651','SAMN08709161','SRP128089','SRS3041589','8709161','PRJNA428596','79-2212','79-2212_090816_UKR_090816_100.gatk.bam']		2018-03-14T10:40:00.000Z			UKR	Europe			Homo sapiens	3	human	S	S			R		R	S	S			R	R	R				S			266	266780639	130413666	PRJNA428596	CRyPTIC_WHO2021_PMC7612554		99.28	2123740	45	lineage2.2.1	MDR-TB	['Walker_2022','diff','tbprofiler','input','tree']	tuberculosis: unclassified		Mycobacterium tuberculosis
SAMN06091932	SRR5065327	WGS	UNIVERSITY OF MELBOURNE	SRX2385694	Illumina HiSeq 2500	PAIRED	RANDOM	GENOMIC	ILLUMINA	SRS1827759	SRP094134	['bp0','355614','SRX2385694','6091932','SRP094134','SRS1827759','PRJNA355614','HCMC0235','SRR5065327','02MTB1880_S138_L001_2.fastq.gz','SAMN06091932']	2010-12	2016-11-30T22:50:00.000Z		10.82 N 106.63 E	VNM	Asia	Ho Chi Minh City	sputum	Homo sapiens	3	human																					319	319829128	153474561	PRJNA355614			99.48	1488064	50	lineage2.2.1	Sensitive	['tree','Menardo_2021','tbprofiler','diff','input','Napier_2020']	tuberculosis: human-adapted	L2.2.1	Mycobacterium tuberculosis
SAMN35340053	SRR24709924	WGS	NIH / NIAID	SRX20488594	NextSeq 2000	PAIRED	RANDOM	GENOMIC	ILLUMINA	SRS17799331	SRP439184	['bp0','SRP439184','975605','SRR24709924','SAMN35340053','35340053','30412','SRX20488594','SRS17799331','TBPO-2939_lib49544_nextseq_ny0047_151bp.filtered_2_bwa.1.fastq.gz','PRJNA975605']	2020	2023-05-23T22:03:00.000Z		48.0196 N 66.9237 E	KAZ	Asia		sputum	Homo sapiens	3	human																					564	564395246	202662974	PRJNA975605			99.36	1687229	55	lineage2.2.1	MDR-TB	['tbprofiler','input','tree','diff']	tuberculosis: unclassified		Mycobacterium tuberculosis
SAMEA7562129	ERR4829690	WGS	SAN RAFFAELE SCIENTIFIC INSTITUTE	ERX4699674	NextSeq 500	PAIRED	RANDOM	GENOMIC	ILLUMINA	ERS5318763	ERP124983	['experiment.30989','ERP124983','ERX4699674','project.Italy','PRJEB41242','ERS5318763','773309','ERR4829690','SAMEA7562129','run.30989','sample.30989','22477697']		2021-11-11T07:54:00.000Z			ITA	Europe						S				S	S	S	S	S				S		S	S	S	S	S	S	310	310197113	142245149	PRJEB41242	['CRyPTIC_reuse_table','Walker_2022']		99.36	1691797	55	lineage4.7	Sensitive	['Walker_2022','tbprofiler','input','CRyPTIC_SanRaffaele','diff','CRyPTIC_reuse_table','tree']	tuberculosis: unclassified		Mycobacterium tuberculosis
SAMEA114443298	ERR13246456	WGS	SEOUL NATIONAL UNIVERSITY	ERX12617116	Illumina MiSeq	PAIRED	RANDOM	GENOMIC	ILLUMINA	ERS16431082	ERP151439	['c7f31963-9edb-49ef-a000-987e031fb6cb','webin-reads-GReAT_JP_197','PRJEB66375','1022751','42858522','ERS16431082','ERX12617116','SAMEA114443298','GReAT_JP_197','ERP151439','ERR13246456']	2007	2024-08-01T18:07:00.000Z			JPN	Asia		sputum	Homo sapiens	3	human																					736	736830320	421616568	PRJEB66375									tuberculosis: unclassified		Mycobacterium tuberculosis
SAMEA115744823	ERR13276132	WGS	UNIVERSITY OF OXFORD, NUFFIELD DEPARTMENT OF MEDIC	ERX12646558	NextSeq 500	PAIRED	RANDOM PCR	GENOMIC	ILLUMINA	ERS20254707	ERP161058	['PRJEB76547','1124794','ERR13276132','ERS20254707','ERX12646558','605b755fe78c','41870656','ERP161058','webin-reads-605b755fe78c','b28b5ff0-515d-42d2-bc0f-19e45ec26bb9','SAMEA115744823']	2020	2024-08-08T10:59:00.000Z			DEU	Europe																										576	576390652	261408562	PRJEB76547								CRyPTIC_2024	tuberculosis: unclassified		Mycobacterium tuberculosis
SAMN09756337	SRR7645856	WGS	YALE SCHOOL OF PUBLIC HEALTH	SRX4508959	Illumina HiSeq 2000	PAIRED	RANDOM	GENOMIC	ILLUMINA	SRS3628635	SRP156366	['S9620_2.fastq.gz','SRP156366','SAMN09756337','482716','PRJNA482716','MTB_moldova_S9620','9756337','SRS3628635','SRR7645856','SRX4508959','S9620']	2014	2018-08-04T12:23:00.000Z			MDA	Europe			Homo sapiens	3	human																					627	627338472	415158379	PRJNA482716			63.46	1002252	21	lineage4.4.1.1	Sensitive	['tree','input','tbprofiler','diff','Menardo_2021']	tuberculosis: human-adapted	L4	Mycobacterium tuberculosis
SAMN41664606	SRR29274089	WGS	FIND, THE FOUNDATION FOR INNOVATIVE NEW DIAGNOSTICS	SRX24791459	Illumina HiSeq 2000	PAIRED	RANDOM	GENOMIC	ILLUMINA	SRS21508681	SRP511583	['SRR29274089','SRX24791459','1119915','SRS21508681','41664606','bp0','EUST18058','SAMN41664606','EUST18058_lib200_R1.fastq.gz','SRP511583','PRJNA1119915']	2018-08	2024-06-04T09:42:00.000Z			ROU	Europe			Homo sapiens	3	human																					376	376722265	184150660	PRJNA1119915									tuberculosis: unclassified		Mycobacterium tuberculosis
SAMN20981860	SRR15661591	WGS	THE UNIVERSITY OF QUEENSLAND	SRX11958518	NextSeq 500	PAIRED	RANDOM	GENOMIC	ILLUMINA	SRS9967941	SRP333946	['SRS9967941','SRR15661591','4','SRP333946','SRX11958518','18MT7692','20981860','757443','18MT7692_paired_R1.fastq.gz','SAMN20981860','PRJNA757443']	2018	2021-08-28T11:11:00.000Z			PNG	Oceania		sputum	Homo sapiens	3	human																					902	902735277	400150808	PRJNA757443			99.53	1797653	58	lineage2.2.1.1	MDR-TB	['tree','input','tbprofiler','diff']	tuberculosis: unclassified		Mycobacterium tuberculosis
SAMN37124200	SRR25745147	WGS	COLUMBIA UNIVERSITY	SRX21468507	NextSeq 500	PAIRED	PCR	GENOMIC	ILLUMINA	SRS18703191	SRP456746	['bp0','SRX21468507','PRJNA1008673','YA00173806_S2_L001_R1_001.fastq.gz','SRS18703191','SRR25745147','SAMN37124200','37124200','1008673','SRP456746','YA00173806']	2019	2023-08-23T16:42:00.000Z			ZAF	Africa	Durban		Homo sapiens	3	human																					1363	1363467572	835053715	PRJNA1008673			99.83	1411583	85	lineage4.3.3	XDR-TB	['tree','tbprofiler','input','diff']	MTBC		Mycobacterium tuberculosis complex sp.
SAMN05575271	SRR4033208	WGS	HARVARD MEDICAL SCHOOL	SRX2024539	Illumina HiSeq 2000	PAIRED	RANDOM	GENOMIC	ILLUMINA	SRS1618968	SRP082185	['SRS1618968','SRX2024539','P16-Lung5-B4','PRJNA323744','SRP082185','5575271','730-L5B4_1.fastq.gz','SRR4033208','SAMN05575271','323744']	2013-05	2016-08-15T23:15:00.000Z		29.6483 S 30.3318 E	ZAF	Africa	Kwazulu-Natal	lung	Homo sapiens	3	human																					391	391018672	262079878	PRJNA323744								['intrapatient_ZAF','denylist','input','Napier_2020']	tuberculosis: human-adapted	L2.2.1	Mycobacterium tuberculosis
SAMN40031636	SRR28045370	WGS	CHRISTIAN MEDICAL COLLAGE, VELLORE	SRX23697154	Illumina NovaSeq 6000	PAIRED	RANDOM	GENOMIC	ILLUMINA	SRS20527080	SRP226525	['SRR28045370','PRJNA575883','SRX23697154','SRP226525','575883','40031636','SAMN40031636','SRS20527080','3301020469','3301020469_R1.fastq.gz']	2019	2024-02-22T07:23:00.000Z		21.7679 N 78.8718 E	IND	Asia	Madhya Pradesh - Bhairopur	pulmonary	Homo sapiens	3	human																					838	838351698	266873550	PRJNA575883			99.27	1821154	61	lineage1.2.2.2	HR-TB	['tbprofiler','diff','tree','input']	tuberculosis: unclassified		Mycobacterium tuberculosis
SAMN39286803	SRR27450232	WGS	MDUPHL	SRX23121705	NextSeq 550	PAIRED	RANDOM	GENOMIC	ILLUMINA	SRS20075257	SRP399923	['SAMN39286803','SRS20075257','PRJNA857537','SRP399923','SRX23121705','SRR27450232','857537','AUSMDU00031632','AUSMDU00031632_S152_R1_001.fastq.gz','39286803']	2019	2024-01-07T18:52:00.000Z			AUS	Oceania	Victoria		Homo sapiens	3	human																					856	856479458	358328743	PRJNA857537			99.66	1681393	54	lineage4.9.1	Sensitive	['input','tbprofiler','tree','diff']	tuberculosis: unclassified		Mycobacterium tuberculosis
SAMEA10691801	ERR7975684	WGS	DEPARTMENT OF MOLECULAR BIOLOGY	ERX7541845	Illumina MiSeq	PAIRED	RANDOM	GENOMIC	ILLUMINA	ERS8343580	ERP133108	['2fc830e0-0f8a-4077-b37b-ad4580bb25b4','ERP133108','784888','ERR7975684','SAMEA10691801','ERS8343580','ena-RUN-TAB-11-01-2022-12:17:05:501-26520','ena-EXPERIMENT-TAB-11-01-2022-12:17:05:501-26519','PRJEB48710','24868052','CZ863-17','ERX7541845']	2019	2022-05-23T12:52:00.000Z			CZE	Europe																										642	642743415	271881254	PRJEB48710								input	tuberculosis: unclassified		Mycobacterium tuberculosis
SAMN17019698	SRR13232557	WGS	NIH / NIAID	SRX9664780	Illumina MiSeq	PAIRED	RANDOM	GENOMIC	ILLUMINA	SRS7863274	SRP297425	['bp0','SRS7863274','SRX9664780','SRR13232557','TBPO-151_lib28079_nextseq_nx0063_151bp_R1.fastq.gz','SRP297425','SAMN17019698','17019698','7165','PRJNA683067','683067']	2017-01	2020-12-09T14:20:00.000Z		53.9006 N 27.5590 E	BLR	Europe	Minsk	sputum	Homo sapiens	3	human																					584	584836392	261437660	PRJNA683067			99.48	1625826	55	lineage2.2.1	Pre-XDR-TB	['tbprofiler','diff','tree','input']	tuberculosis: unclassified		Mycobacterium tuberculosis
SAMN33756622	SRR23862034	WGS	NIH / NIAID	SRX19674661	NextSeq 500	PAIRED	RANDOM	GENOMIC	ILLUMINA	SRS17044914	SRP427259	['33756622','SRX19674661','bp0','944654','40156','SAMN33756622','SRP427259','TBPO-2470_lib46922_nextseq_ny0027_151bp.filtered_2nd.1.fastq.gz','PRJNA944654','SRS17044914','SRR23862034']	2021	2023-03-17T00:35:00.000Z		41.7151 N 44.8271 E	GEO	Asia	Tbilisi	sputum	Homo sapiens	3	human																					329	329196186	108552050	PRJNA944654			99.36	1865008	60	lineage4.2.1.1	Sensitive	['tbprofiler','tree','diff','input']	tuberculosis: unclassified		Mycobacterium tuberculosis
SAMEA6456001	ERR3801617	WGS	INSTITUTE OF TROPICAL MEDICINE	ERX3803507	Illumina HiSeq 2500	PAIRED	RANDOM	GENOMIC	ILLUMINA	ERS4221550	ERP119211	['SAMEA6456001','14-02257','ena-STUDY-Institute of tropical medicine-08-01-2020-09:16:49:129-1770','ERP119211','ERR3801617','600196','PRJEB36076','ERS4221550','ERX3803507','webin-reads-14-02257','13824003']	2014	2020-01-18T22:45:00.000Z			GMB	Africa		sputum	Homo sapiens	3	human																					428	428156765	264746433	PRJEB36076								input	tuberculosis: human-adapted		Mycobacterium africanum
SAMN08629011	SRR6797498	WGS	SAN RAFFAELE	SRX3756199	Illumina HiSeq 2500	PAIRED	RANDOM	GENOMIC	ILLUMINA	SRS3011893	SRP128089	['PRJNA428596','SRP128089','131679_210916_BGD_210916_100.gatk.bam','SRR6797498','SRX3756199','131679','SRS3011893','8629011','131679_WGS','428596','bp0','SAMN08629011']		2018-03-02T06:25:00.000Z			BGD	Asia			Homo sapiens	3	human					S		S		S				S	S				R			109	109139643	45452598	PRJNA428596	CRyPTIC_WHO2021_PMC7612554							['input','Walker_2022']	tuberculosis: unclassified		Mycobacterium tuberculosis
SAMN31887167	SRR22424849	WGS	NATIONAL TUBERCULOSIS INSTITUTE,BANGALORE	SRX18394301	Illumina MiSeq	PAIRED		GENOMIC	ILLUMINA	SRS15878627	SRP410119	['53','1S1R4_R1.fastq.gz','PRJNA905883','SRS15878627','bp0','31887167','905883','SRP410119','SAMN31887167','SRX18394301','1S1R4','SRR22424849']	2022	2022-11-28T01:15:00.000Z		13.00112 N 77.58307 E	IND	Asia		sputum	Homo sapiens	3	human																					438	438321802	245188765	PRJNA905883			99.61	1431801	74	lineage3.1.2.1	Sensitive	['tree','diff','tbprofiler','input']	tuberculosis: unclassified		Mycobacterium tuberculosis
SAMEA7553276	ERR4819910	WGS	PUBLIC HEALTH ENGLAND	ERX4689752	Illumina HiSeq 2500	PAIRED	RANDOM	GENOMIC	ILLUMINA	ERS5309922	ERP124941	['ERS5309922','22472667','SAMEA7553276','ERP124941','ERX4689752','project.PHE-TB','773303','run.22731','sample.22731','experiment.22731','PRJEB41201','ERR4819910']		2021-11-10T22:18:00.000Z			GBR	Europe																										90	90324355	37901099	PRJEB41201								['CRyPTIC_PHE','input']	tuberculosis: unclassified		Mycobacterium tuberculosis
SAMEA13120092	ERR8774397	WGS	UNIVERSITY OF BASEL, SWITZERLAND	ERX8437671	Illumina HiSeq 2500	PAIRED		GENOMIC	ILLUMINA	ERS10724058	ERP135588	['ERR8774397','ERS10724058','SAMEA13120092','e85ebed1-8b4e-426c-a0a5-d56f438d6aa3','ena-EXPERIMENT-TAB-24-02-2022-09:00:19:309-91639','PRJEB50999','ena-RUN-TAB-24-02-2022-09:00:19:310-91640','30046602','G21883','ERP135588','ERX8437671','863195']	2013	2022-08-10T22:29:00.000Z			BWA	Africa			Homo sapiens	3	human																					305	305543786	134988788	PRJEB50999			99.25	2401169	41	lineage4.1.1.3	MDR-TB	['diff','input','tree','tbprofiler']	tuberculosis: unclassified		Mycobacterium tuberculosis
SAMN08612901	SRR6785486	WGS	SAN RAFFAELE	SRX3745046	NextSeq 500	PAIRED	RANDOM	GENOMIC	ILLUMINA	SRS3001452	SRP128089	['5576-13_WGS','5576-13','SRX3745046','428596','bp0','SRR6785486','5576-13_lib4032_nextseq_n0028_151bp.gatk.bam','SRP128089','PRJNA428596','8612901','SRS3001452','SAMN08612901']		2018-02-27T06:14:00.000Z							Homo sapiens	3	human																					357	357022514	204275074	PRJNA428596			99.78	600736	17	lineage4.3.3	Sensitive	['tbprofiler','input','diff']	tuberculosis: unclassified		Mycobacterium tuberculosis
SAMEA7548822	ERR4815462	WGS	PUBLIC HEALTH ENGLAND	ERX4685304	Illumina HiSeq 2500	PAIRED	RANDOM	GENOMIC	ILLUMINA	ERS5305474	ERP124941	['773303','project.PHE-TB','PRJEB41201','ERS5305474','run.18282','22468219','ERR4815462','SAMEA7548822','sample.18282','ERP124941','experiment.18282','ERX4685304']		2021-11-10T14:09:00.000Z			GBR	Europe																										624	624653262	274831974	PRJEB41201			99.59	1840486	40	lineage4.8	Sensitive	['diff','tbprofiler','input','CRyPTIC_PHE','tree']	tuberculosis: unclassified		Mycobacterium tuberculosis
SAMN31784853	SRR22333077	WGS	SHANGHAI JIAO TONG UNIVERSITY	SRX18305996	Illumina NovaSeq 6000	SINGLE		GENOMIC	ILLUMINA	SRS15796675	SRP408585	['PRJNA903131','L1HGG290101--Mm058.R1.raw.fastq.gz','SAMN31784853','SRR22333077','903131','SRS15796675','bp0','31784853','BDQ-Mm058','SRP408585','SRX18305996']	2022	2022-11-18T11:07:00.000Z		31.24 N 121.2624 E	CHN	Asia	Shanghai	laboratory, experimental evolution																								1473	1473959320	450312946	PRJNA903131									NTM: unclassified		Mycobacterium marinum
SAMEA2709884	ERR2515340	WGS	CTB/NICD	ERX2534554	Illumina MiSeq	PAIRED	RANDOM	GENOMIC	ILLUMINA	ERS2399945	ERP107968	['experiment.7564','project.First_10k_genomes_study_set_5','PRJEB25997','ERP107968','ERS2399945','SAMEA2709884','10124684','run.7564','sample.7564','ERR2515340','ERX2534554','493035']		2022-07-23T23:20:00.000Z			ZAF	Africa						S	S			S		S	S				S	S	S				S			303	303298537	176448326	PRJEB25997	Walker_2022		99.6	950911	51	lineage4.8	Sensitive	['CRyPTIC_CTB-NICD','Walker_2022','input','Napier_2020','tree','diff','tbprofiler']	tuberculosis: human-adapted	L4.8	Mycobacterium tuberculosis
SAMEA110420276	ERR9992919	WGS	CTB/NICD - SOUTH AFRICA, SOUTH AFRICA	ERX9533325	Illumina NovaSeq 6000	PAIRED	RANDOM	GENOMIC	ILLUMINA	ERS12518351		['ERR9992919','run.1034.1.4aa8d7e060649b4e49d67125ae60ca4a','sample.1034.3cf5011e','ERS12518351','experiment.1034.9086ee75','SAMEA110420276','30016744','ERX9533325']		2022-08-10T14:22:00.000Z																														846	846137258	266335451										tuberculosis: unclassified		Mycobacterium tuberculosis
SAMEA7280736	ERR4553993	WGS	INSTITUTE OF TROPICAL MEDICINE	ERX4490363	Illumina HiSeq 2500	PAIRED	RANDOM	GENOMIC	ILLUMINA	ERS5041336	ERP123102	['15937782','ena-EXPERIMENT-Institute of tropical medicine-28-08-2020-16:29:08:366-591','ERS5041336','ERP123102','ena-STUDY-Institute of tropical medicine-27-07-2020-14:37:16:152-1905','SAMEA7280736','ERX4490363','ITM2016-01394','ena-RUN-Institute of tropical medicine-28-08-2020-16:29:08:366-591','660147','ERR4553993','PRJEB39569']	2016	2020-08-29T19:23:00.000Z			BGD	Asia		sputum	Homo sapiens	3	human																					147	147797592	71939318	PRJEB39569			99.6	757852	26	lineage2.2	MDR-TB	['diff','input','tbprofiler','tree']	tuberculosis: unclassified		Mycobacterium tuberculosis
SAMN30380837	SRR21239970	WGS	STANFORD UNIVERSITY	SRX17249271	NextSeq 500	PAIRED	RANDOM	GENOMIC	ILLUMINA	SRS14814253	SRP394383	['870648','pgy_33','PRJNA870648','bp0','SRP394383','SAMN30380837','SRX17249271','SRS14814253','SRR21239970','pgy_33_R1.fastq.gz','30380837']	2018	2022-08-26T23:45:00.000Z			PRY	South America	Asuncion	sputum	Homo sapiens	3	human																					1224	1224222442	481075804	PRJNA870648			99.7	1676619	53	lineage4	Sensitive	['diff','tree','input','tbprofiler','standford']	tuberculosis: unclassified		Mycobacterium tuberculosis
SAMN12347342	SRR9738508	WGS	NATIONAL INSTITUTES OF HEALTH	SRX6495327	Illumina MiSeq	PAIRED	RANDOM	GENOMIC	ILLUMINA	SRS5143895	SRP155250	['SRX6495327','SAMN12347342','SRR9738508','PRJNA482865','SRP155250','5878','12347342','bp0','482865','SRS5143895','TBPO-24_lib21501_nextseq_n0219_151bp_R1.fastq.gz']	2017	2019-07-23T19:02:00.000Z		44.4268 N 26.1025 E	ROU	Europe	Bucharest	sputum	Homo sapiens	3	human																					287	287767898	130032278	PRJNA482865								['input','Menardo_2021']	tuberculosis: human-adapted	L4	Mycobacterium tuberculosis
SAMEA7560232	ERR4827796	WGS	IML GAUTING	ERX4697780	NextSeq 500	PAIRED	RANDOM	GENOMIC	ILLUMINA	ERS5316869	ERP124980	['ERP124980','22475797','project.Central_Asia','SAMEA7560232','773307','sample.2370','PRJEB41239','ERX4697780','run.2370','ERS5316869','experiment.2370','ERR4827796']		2021-11-12T02:32:00.000Z																														1298	1298406138	547008614	PRJEB41239			99.54	1728361	60	lineage2.2.1	HR-TB	['CRyPTIC_Gauting_CentralAsia','tbprofiler','tree','input','diff']	tuberculosis: unclassified		Mycobacterium tuberculosis
SAMEA2785452	ERR779678	WGS	THE WELLCOME TRUST SANGER INSTITUTE	ERX770105	Illumina HiSeq 2000	PAIRED	RANDOM	GENOMIC	ILLUMINA	ERS555174	ERP001072	['SC_EXP_14936_8#28','PRJEB2794','88151-sc-2020831','ERP001072','SC_RUN_14936_8#28','ERS555174','3399359','Karonga_Prevention_Study__KPS____whole_genome_sequencing_in_a_whole_population-sc-2011-12-13T10:33:26Z-2066','ERX770105','204548','Karonga_Prevention_Study__KPS____whole_genome_sequ','SAMEA2785452','ERR779678']		2016-01-09T02:55:00.000Z			MWI	Africa	Karonga																									384	384582800	249561594	PRJEB2794			99.44	922471	21	lineage4.3.4.2.1	Sensitive	['diff','tbprofiler','input','Karonga_Prevention_Study','tree']	tuberculosis: unclassified		Mycobacterium tuberculosis
SAMEA11225804	ERR7902776	WGS	FZB	ERX7470921	NextSeq 500	PAIRED		GENOMIC	ILLUMINA	ERS8875279	ERP005779	['SAMEA11225804','ERP005779','ERS8875279','ERX7470921','24647278','325612','PRJEB6273','ena-RUN-FZB-04-01-2022-15:51:50:340-196','ena-EXPERIMENT-FZB-04-01-2022-15:51:50:340-196','PN188','ERR7902776','ena-STUDY-FZB-08-05-2014-02:23:48:240-40']		2022-07-26T21:08:00.000Z																														862	862045364	372009302	PRJEB6273			99.34	1662883	57	lineage1.1.2	Other	['tbprofiler','diff','input','tree']	MTBC		Mycobacterium tuberculosis complex sp.
SAMEA7526178	ERR4797626	WGS	FOUNDATION FOR MEDICAL RESEARCH INDIA	ERX4667043	NextSeq 500	PAIRED	RANDOM	GENOMIC	ILLUMINA	ERS5282651	ERP124850	['ERP124850','PRJEB41116','SAMEA7526178','project.Mumbai','ERX4667043','ERR4797626','773292','run.10615','experiment.10615','sample.10615','22459741','ERS5282651']		2021-11-09T22:49:00.000Z			IND	Asia	Mumbai					S	S			R	S	R	S	S				R		S	S	S	S	S	R	474	474420600	184097407	PRJEB41116	['CRyPTIC_reuse_table','Walker_2022']		99.56	1841534	58	lineage3.1.2	MDR-TB	['diff','tree','Walker_2022','input','CRyPTIC_reuse_table','CRyPTIC_IND','tbprofiler']	tuberculosis: unclassified		Mycobacterium tuberculosis
SAMN21856522	SRR16087898	WGS	NIH / NIAID	SRX12374393	NextSeq 500	PAIRED	RANDOM	GENOMIC	ILLUMINA	SRS10345303	SRP338907	['SRS10345303','10927','SRR16087898','UKR-60_lib34761_nextseq_n0285_151bp.filtered_2nd.1.fastq.gz','PRJNA766649','SRP338907','SRX12374393','SAMN21856522','21856522','766649','bp0']	2019	2021-10-16T10:30:00.000Z		49.9935 N 36.2304 E	UKR	Europe	Kharkiv	sputum	Homo sapiens	3	human																					847	847949694	383618561	PRJNA766649			93.95	1330665	45	lineage2.2.1	Pre-XDR-TB	['diff','tbprofiler','tree','input']	tuberculosis: unclassified		Mycobacterium tuberculosis
SAMEA7546668	ERR4813163	WGS	UNIVERSIDAD PERUANA CAYETANO HEREDIA	ERX4683153	Illumina NovaSeq 6000	PAIRED	RANDOM	GENOMIC	ILLUMINA	ERS5303323	ERP124939	['22466062','ERX4683153','ERR4813163','experiment.29016','SAMEA7546668','project.Peru_Wellcome','773301','run.29016','ERS5303323','sample.29016','ERP124939','PRJEB41199']	2016	2021-11-10T09:01:00.000Z			PER	South America						S	R			R	S	R	R	R				R	R	S	S	S	R	S	S	482	482094680	153461340	PRJEB41199	['CRyPTIC_reuse_table','Walker_2022']		99.68	1847587	64	lineage4.3.3	Pre-XDR-TB	['Walker_2022','input','standford','tbprofiler','diff','tree','CRyPTIC_reuse_table','CRyPTIC_UPCH']	tuberculosis: unclassified		Mycobacterium tuberculosis
SAMEA14493368	ERR9806793	WGS	UNIVERSITY OF ANTWERP	ERX9353779	Illumina HiSeq 2500	PAIRED	RANDOM PCR	GENOMIC	ILLUMINA	ERS12121732	ERP134958	['ERP134958','ena-EXPERIMENT-TAB-31-05-2022-21:20:15:571-1774','ERS12121732','844747','28830743','ERR9806793','cheddar_cheese','PRJEB50385','ERX9353779','ena-RUN-TAB-31-05-2022-21:20:15:571-1775','SAMEA14493368']	2012	2022-06-25T18:23:00.000Z			ZAF	Africa		sputum	Homo sapiens	3	human																					273	273020080	149947809	PRJEB50385			99.06	465131	15	lineage1.2.2.2	Sensitive	['diff','tbprofiler','tree','input']	tuberculosis: unclassified		Mycobacterium tuberculosis
SAMN41664160	SRR29274008	WGS	FIND, THE FOUNDATION FOR INNOVATIVE NEW DIAGNOSTICS	SRX24791540	Illumina HiSeq 2000	PAIRED	RANDOM	GENOMIC	ILLUMINA	SRS21508763	SRP511583	['EUST10799','SRS21508763','SAMN41664160','SRP511583','bp0','EUST10799_lib11_R1.fastq.gz','SRR29274008','PRJNA1119915','41664160','SRX24791540','1119915']	2017-04	2024-06-04T09:42:00.000Z			ROU	Europe			Homo sapiens	3	human																					510	510533464	199158699	PRJNA1119915									tuberculosis: unclassified		Mycobacterium tuberculosis
SAMN15180313	SRR11972298	WGS	UNIVERSITY OF OTAGO	SRX8516076	Illumina MiSeq	PAIRED	RANDOM	GENOMIC	ILLUMINA	SRS6813732	SRP266712	['SRP266712','SRX8516076','15180313','SRR11972298','SRS6813732','M137_R1.fastq.gz','SAMN15180313','PRJNA638161','M137','638161']		2020-06-10T04:53:00.000Z		16.8409 N 96.1735 E	MMR	Asia	Yangon	sputum	Homo sapiens	3	human																					323	323004931	175404743	PRJNA638161			98.99	1050886	48	lineage2.2.1	Pre-XDR-TB	['diff','tree','input','tbprofiler']	tuberculosis: unclassified		Mycobacterium tuberculosis
SAMEA112803508	ERR11043817	WGS	FZB	ERX10490608	Illumina MiSeq	PAIRED		GENOMIC	ILLUMINA	ERS14811054	ERP010814	['287903','ena-STUDY-FZB-22-06-2015-17:16:39:392-292','ena-RUN-TAB-21-03-2023-10:23:42:853-78580','33855563','ERS14811054','ERR11043817','ena-EXPERIMENT-TAB-21-03-2023-10:23:42:853-78579','ERX10490608','PRJEB9680','1609-96','ERP010814','SAMEA112803508']		2023-07-20T18:51:00.000Z																														1599	1599410493	992029143	PRJEB9680			99.75	1348781	91	lineage4.3.3	MDR-TB	['diff','tbprofiler','tree','input']	tuberculosis: unclassified		Mycobacterium tuberculosis
SAMN06221349	SRR5181953	WGS	SAN DIEGO STATE UNIVERSITY	SRX2498062	PacBio RS	SINGLE		GENOMIC	PACBIO_SMRT	SRS1924915	SRP096895	['SRS1924915','SAMN06221349','6221349','3-0058','PRJNA353873','m120415_064016_42152_c100316862550000001523014208241207_s1_p0.sts.csv','SRP096895','SRX2498062','SRR5181953','353873']	2009	2017-01-17T15:35:00.000Z		14.56 N 121.01 E	PHL	Asia		sputum	Homo sapiens	3	human																					251	251587626	1017662941	PRJNA353873									tuberculosis: unclassified		Mycobacterium tuberculosis
SAMN03246393	SRR1723653	WGS	INSTITUTE OF PATHOGEN BIOLOGY, CAMS&PUMC	SRX816908	Illumina HiSeq 2500	SINGLE	RANDOM	GENOMIC	ILLUMINA	SRS797142	SRP051327	['3246393','SRS797142','SRP051327','PRJNA268900','07DS18106 WGS','07DS18106.fastq.bz2','SAMN03246393','SRR1723653','07DS18106','SRX816908','268900']	2007	2015-01-14T01:47:00.000Z			CHN	Asia	Hunan	sputum	Homo sapiens	3	human																					819	819889114	529368840	PRJNA268900								Napier_2020	tuberculosis: human-adapted	L2.2.1	Mycobacterium tuberculosis
SAMEA1118184	ERR2513003	WGS	PHE	ERX2532213	Illumina HiSeq 2500	PAIRED	RANDOM	GENOMIC	ILLUMINA	ERS2397593	ERP107961	['ERS2397593','SAMEA1118184','10122130','ERX2532213','PRJEB25991','ERP107961','project.First_10k_genomes_study_set_4','493034','run.4679','experiment.4679','sample.4679','ERR2513003']		2021-10-23T15:08:00.000Z			GBR	Europe	England									S		S					S	S								616	616118656	327768182	PRJEB25991	Walker_2022		99.76	1844076	63	lineage4.3.3	Sensitive	['tbprofiler','diff','Walker_2022','tree','input','CRyPTIC_PHE','Napier_2020']	tuberculosis: human-adapted	L4.3.3	Mycobacterium tuberculosis
SAMN41146885	SRR28858530	WGS	WADSWORTH CENTER	SRX24418786	NextSeq 550	PAIRED	RANDOM	GENOMIC	ILLUMINA	SRS21174256	SRP338930	['766641','IDR2300012554-01-01.R1.fastq.gz','SRR28858530','IDR2300012554-01-01','SRX24418786','SRP338930','SAMN41146885','41146885','PRJNA766641','SRS21174256']	2023	2024-05-01T09:19:00.000Z			USA	North America	New York state		Homo sapiens	3	human																					458	458904949	205261719	PRJNA766641			99.41	1609924	54	lineage1.2.1.2.1	Sensitive	['diff','tree','tbprofiler','input']	tuberculosis: unclassified		Mycobacterium tuberculosis
SAMEA6872385	ERR4192546	WGS	STPH	ERX4153948	Illumina HiSeq 2500	PAIRED	RANDOM	GENOMIC	ILLUMINA	ERS4599950	ERP122098	['641616','SAMEA6872385','PRJEB38656','ERP122098','ena-STUDY-STPH-03-06-2020-10:55:18:428-308','ERX4153948','15363762','G08234c','ena-EXPERIMENT-STPH-03-06-2020-18:09:59:451-4','ERS4599950','ena-RUN-STPH-03-06-2020-18:09:59:451-4','ERR4192546']		2020-06-24T22:19:00.000Z			GMB	Africa																										207	207012420	99585488	PRJEB38656			99.25	1235860	37	lineage6	Other	['tbprofiler','Coscolla_2021','tree','input','diff']	tuberculosis: human-adapted	L6.1.3	Mycobacterium africanum
SAMEA4798774	ERR2707059	WGS	INSTITUTE OF TROPICAL MEDICINE	ERX2721338	NextSeq 500	PAIRED	RANDOM	GENOMIC	ILLUMINA	ERS2618694	ERP109980	['ERR2707059','ERP109980','ena-STUDY-Institute of tropical medicine-19-07-2018-15:36:50:145-547','DRC-072945','ERS2618694','ena-RUN-Institute of tropical medicine-19-07-2018-15:36:42:893-150','ERX2721338','ena-EXPERIMENT-Institute of tropical medicine-19-07-2018-15:36:42:893-150','494011','SAMEA4798774','10199366','PRJEB27847']	2007	2018-10-09T05:16:00.000Z		4.4419° S, 15.2663° E	COD	Africa	Kinshasa	sputum	Homo sapiens	3	human																					980	980571416	407804736	PRJEB27847			99.79	1691262	59	lineage4.3.4.2	MDR-TB	['Menardo_2021','tbprofiler','diff','Napier_2020','input','tree']	tuberculosis: human-adapted	L4.3.4.2	Mycobacterium tuberculosis
SAMN07659716	SRR6046200	WGS	MODMEDMICOXFORD	SRX3193196	Illumina MiSeq	PAIRED	RANDOM	GENOMIC	ILLUMINA	SRS2521397	SRP117784	['SRX3193196','7659716','SRR6046200','MMMOSRA:59920c39-653a-43f9-8cf5-526f237d828b','PRJNA401515','MMMOSAM:59920c39-653a-43f9-8cf5-526f237d828b','401515','SRP117784','SRS2521397','SAMN07659716']	2016	2017-10-27T18:19:00.000Z			GBR	Europe	Oxford		Homo sapiens	3	human																					356	356118888	204219561	PRJNA401515									unclassified mycobacteria		Mycobacterium gordonae
SAMN41191429	SRR28888061	WGS	ENGELHARDT INSTITUTE OF MOLECULAR BIOLOGY RAS	SRX24446747	Illumina MiSeq	PAIRED	RANDOM	GENOMIC	ILLUMINA	SRS21200845	SRP339780	['768108','SRX24446747','bp0','Af.108','SRR28888061','PRJNA768108','pQ158_S10_L001_R1_001.fastq.gz','41191429','SRS21200845','SRP339780','SAMN41191429']	2019	2024-05-03T17:27:00.000Z		55.751244 N 37.618423 E	RUS	Europe	Moscow	sputum	Homo sapiens	3	human																					671	671194621	253592620	PRJNA768108			99.67	1841260	63	lineage2.2.1	XDR-TB	['tbprofiler','tree','diff','input']	tuberculosis: unclassified		Mycobacterium tuberculosis
SAMN36849611	SRR25534265	WGS	SHANDONG PROVINCIAL HOSPITAL	SRX21263862	Illumina HiSeq 4000	PAIRED	RANDOM	GENOMIC	ILLUMINA	SRS18516939	SRP453313	['SRR25534265','bp0','SRS18516939','1002108','T3006','SAMN36849611','SRP453313','T3006.IS300_Clean.1.fastq.gz','PRJNA1002108','36849611','SRX21263862']	2018	2023-08-05T20:42:00.000Z		36.40 N 117.00 E	CHN	Asia	Shandong	As reported: phlegm	Homo sapiens	3	human																					1140	1140678600	463481012	PRJNA1002108			99.62	1867908	66	lineage2.2.1	Sensitive	['tree','diff','tbprofiler','input']	tuberculosis: human-adapted	L4	Mycobacterium tuberculosis	H37Rv
SAMN14518422	SRR11462876	WGS	USDA-NVSL-DBPL	SRX8040237	Illumina MiSeq	PAIRED	RANDOM	GENOMIC	ILLUMINA	SRS6412064	SRP254855	['17-9651','PRJNA622511','SRP254855','14518422','622511','SRR11462876','SRX8040237','17-9651_R1.fastq.gz','SRS6412064','SAMN14518422','bp0']		2020-04-02T03:18:00.000Z			DOM	North America			Bos taurus	2	domestic cattle																					445	445951385	299696844	PRJNA622511			99.49	1061431	56	La1.8.1	Other	['diff','tbprofiler','input','tree']	tuberculosis: animal-adapted	La1	Mycobacterium bovis
SAMN40982422	SRR28705412	WGS	TXDSHS	SRX24272646	Illumina MiSeq	PAIRED	RANDOM	GENOMIC	ILLUMINA	SRS21038610	SRP491750	['SRX24272646','SAMN40982422','bp0','PRJNA1080563','TX-DSHS-MTB-2400096','SRR28705412','40982422','1080563','TX-DSHS-MTB-2400096-TX-M08451-240412_S18_L001_R1_001.fastq.gz','SRP491750','SRS21038610']	2024	2024-04-16T11:06:00.000Z			USA	North America		sputum	Homo sapiens	3	human																					549	549853310	294874989	PRJNA1080563			99.7	1500255	83	lineage4.8	Sensitive	['tree','diff','input','tbprofiler']	tuberculosis: unclassified		Mycobacterium tuberculosis
SAMN41146853	SRR28858546	WGS	WADSWORTH CENTER	SRX24418770	NextSeq 550	PAIRED	RANDOM	GENOMIC	ILLUMINA	SRS21174239	SRP338930	['SRR28858546','SRS21174239','SAMN41146853','41146853','SRX24418770','SRP338930','IDR2300009538-01-01','PRJNA766641','766641','IDR2300009538-01-01.R1.fastq.gz']	2023	2024-05-01T09:19:00.000Z			USA	North America	New York state		Homo sapiens	3	human																					673	673451824	307366292	PRJNA766641			99.71	1557600	53	lineage4.6.2.2	Sensitive	['tree','tbprofiler','diff','input']	tuberculosis: unclassified		Mycobacterium tuberculosis
SAMN05575875	SRR4035782	WGS	HARVARD MEDICAL SCHOOL	SRX2026939	Illumina HiSeq 2000	PAIRED	RANDOM	GENOMIC	ILLUMINA	SRS1621274	SRP082185	['SRX2026939','5575875','SRS1621274','742-L4B4a_1.fastq.gz','PRJNA323744','323744','SRP082185','P23-Lung4-B4','SAMN05575875','SRR4035782']	2013-06	2016-08-16T14:03:00.000Z		29.6483 S 30.3318 E	ZAF	Africa	Kwazulu-Natal	lung	Homo sapiens	3	human																					301	301303402	203089034	PRJNA323744								['Napier_2020','intrapatient_ZAF','denylist','input']	tuberculosis: human-adapted	L4.1.2	Mycobacterium tuberculosis
SAMEA112801694	ERR11067892	WGS	FZB	ERX10514822	NextSeq 2000	PAIRED		GENOMIC	ILLUMINA	ERS14809240	ERP010814	['22001360','PRJEB9680','ena-EXPERIMENT-TAB-21-03-2023-12:28:22:548-126265','33853750','ena-RUN-TAB-21-03-2023-12:28:22:548-126266','ERS14809240','287903','SAMEA112801694','ena-STUDY-FZB-22-06-2015-17:16:39:392-292','ERX10514822','ERP010814','ERR11067892']		2023-08-01T09:15:00.000Z																														668	668340803	230668991	PRJEB9680			99.47	1706080	56	lineage4.3.2.1	Sensitive	['tbprofiler','input','tree','diff']	tuberculosis: unclassified		Mycobacterium tuberculosis
SAMEA115751503	ERR13292384	WGS	UNIVERSITY OF OXFORD, NUFFIELD DEPARTMENT OF MEDIC	ERX12662870	Illumina MiSeq	PAIRED	RANDOM PCR	GENOMIC	ILLUMINA	ERS20267790	ERP161058	['PRJEB76547','ERP161058','3c092a740d3d','ERR13292384','b28b5ff0-515d-42d2-bc0f-19e45ec26bb9','webin-reads-3c092a740d3d','1124794','SAMEA115751503','ERS20267790','41910443','ERX12662870']	2020	2024-08-10T16:36:00.000Z			USA	North America																										456	456160952	266201944	PRJEB76547								CRyPTIC_2024	tuberculosis: unclassified		Mycobacterium tuberculosis
SAMEA3178648	ERR2515470	WGS	CTB/NICD	ERX2534684	Illumina MiSeq	PAIRED	RANDOM	GENOMIC	ILLUMINA	ERS2400075	ERP107968	['ERX2534684','sample.7694','project.First_10k_genomes_study_set_5','ERP107968','ERR2515470','10124814','experiment.7694','493035','PRJEB25997','run.7694','SAMEA3178648','ERS2400075']		2021-10-23T18:17:00.000Z			ZAF	Africa						S	S			S		S	S				S	S	S				S			508	508038695	335719276	PRJEB25997	Walker_2022		99.47	1101697	63	lineage4.1.2.1	Sensitive	['Walker_2022','Napier_2020','tbprofiler','input','tree','CRyPTIC_CTB-NICD','diff']	tuberculosis: human-adapted	L4.1.2.1	Mycobacterium tuberculosis
SAMEA115747261	ERR13286103	WGS	UNIVERSITY OF OXFORD, NUFFIELD DEPARTMENT OF MEDIC	ERX12656529	Illumina NovaSeq 6000	PAIRED	RANDOM PCR	GENOMIC	ILLUMINA	ERS20257145	ERP161058	['ERS20257145','ERP161058','webin-reads-bfc2c5ba7748','bfc2c5ba7748','1124794','SAMEA115747261','b28b5ff0-515d-42d2-bc0f-19e45ec26bb9','ERX12656529','41890743','ERR13286103','PRJEB76547']	2022	2024-08-11T02:05:00.000Z			ZAF	Africa																										849	849944874	272708700	PRJEB76547								CRyPTIC_2024	tuberculosis: unclassified		Mycobacterium tuberculosis
SAMN34999432	SRR24466801	WGS	NIH / NIAID	SRX20253509	NextSeq 500	PAIRED	RANDOM	GENOMIC	ILLUMINA	SRS17585497	SRP436482	['SRR24466801','PRJNA970337','SRX20253509','SRS17585497','970337','SRP436482','TBPO-1925_lib43678_nextseq_nx0183_151bp.filtered_2nd.1.fastq.gz','bp0','SAMN34999432','34999432','23423']	2021	2023-05-08T15:27:00.000Z		44.439663 N 26.096306 E	ROU	Europe	Bucharest	sputum	Homo sapiens	3	human																					279	279141650	106111027	PRJNA970337			99.19	1900566	47	lineage4.1.2.1	Pre-XDR-TB	['input','tree','diff','tbprofiler']	tuberculosis: unclassified		Mycobacterium tuberculosis
SAMN03246289	SRR1723538	WGS	INSTITUTE OF PATHOGEN BIOLOGY, CAMS&PUMC	SRX816793	Illumina Genome Analyzer IIx	SINGLE	RANDOM	GENOMIC	ILLUMINA	SRS797038	SRP051327	['07MDR16351 WGS','07MDR16351','SRP051327','SRR1723538','SRX816793','SRS797038','3246289','268900','PRJNA268900','SAMN03246289','07MDR16351.fastq.bz2']	2007	2015-01-09T07:59:00.000Z			CHN	Asia	Henan	sputum	Homo sapiens	3	human																					366	366315840	254563174	PRJNA268900								['Napier_2020','Nimmo_2024']	tuberculosis: human-adapted	L2.2.1	Mycobacterium tuberculosis
SAMN03648019	SRR2100846	WGS	UNIVERSITY OF OXFORD	SRX1095540	Illumina HiSeq 2500	PAIRED	RANDOM	GENOMIC	ILLUMINA	SRS991509	SRP061066	['PRJNA282721','SRS991509','SRX1095540','282721','C00014762','3648019','SAMN03648019','SRR2100846','SRP061066','446523c6-6a27-426a-92d3-c5b3a2b57117_R00000039_v3.bam']		2015-07-16T10:18:00.000Z			GBR	Europe										S		R						S								247	247426200	163790235	PRJNA282721	CRyPTIC_WHO2021_PMC7612554		99.22	2302876	48	lineage4.2.2.2	HR-TB	['tbprofiler','Walker_2022','Menardo_2021','Menardo_2018','input','diff','Napier_2020']	tuberculosis: human-adapted	L4.2.2.2	Mycobacterium tuberculosis
SAMEA13300502	ERR9125745	WGS	UNIVERSITY OF OXFORD, NUFFIELD DEPARTMENT OF MEDIC	ERX8669010	Illumina MiSeq	PAIRED	RANDOM	GENOMIC	ILLUMINA	ERS10903319	ERP136068	['30301570','PRJEB51436','sample.1148.7918c86e','ERX8669010','SAMEA13300502','ERR9125745','ERP136068','ERS10903319','experiment.1148.b2e5b846','run.1148.1.dcb29e17e971746d4b90bf0b78348b89','project.SeqTreat_PHO1','862828']		2024-08-19T16:10:00.000Z			CAN	North America	Ontario																									319	319739436	198105805	PRJEB51436								CRyPTIC_PublicHealthOntario	tuberculosis: unclassified		Mycobacterium tuberculosis
SAMEA5164473	ERR4025047	WGS	WELLCOME SANGER INSTITUTE	ERX4026435	HiSeq X Ten	PAIRED	RANDOM	GENOMIC	ILLUMINA	ERS2972195	ERP112727	['4cad1142-6414-11e8-bf99-3c4a9275d6c8','ERX4026435','626130','SAMEA5164473','14628347','PRJEB30294','The_Genomics_of_Multidrug_Resistant_Tuberculosis_Transmission__NIHR_funded_-sc-5364','ERR4025047','ERP112727','ERS2972195','SC_RUN_28889_1#299','SC_EXP_28889_1#299']		2020-04-19T14:56:00.000Z																														361	361893244	80278776	PRJEB30294			99.62	1913881	65	lineage4.3.3	Other	['input','tree','tbprofiler','diff']	tuberculosis: unclassified		Mycobacterium tuberculosis
SAMN41450275	SRR29078706	AMPLICON	WENZHOU MEDICAL UNIVERSITY	SRX24602954	PromethION	SINGLE	PCR	GENOMIC	OXFORD_NANOPORE	SRS21340772	SRP508544	['SRX24602954','PRJNA1113303','bp0','Cases no. 01 fqId.fastq','1113303','SRR29078706','sample 01','Cases no. 01','SRP508544','41450275','SRS21340772','SAMN41450275']	2023-01	2024-05-19T08:52:00.000Z			CHN	Asia	Zhejiang	sputum	Homo sapiens	3	human																					14	14778446	13969627	PRJNA1113303									tuberculosis: unclassified		Mycobacterium tuberculosis
SAMEA2534320	ERR551964	WGS	FZB	ERX511033	Illumina HiSeq 2500	PAIRED		GENOMIC	ILLUMINA	ERS457722	ERP010814	['ERR551964','ena-STUDY-FZB-22-06-2015-17:16:39:392-292','ERS457722','6922-05','3793899','PRJEB9680','287903','SAMEA2534320','ERX511033','ERP010814','6922-05_genoscreen_genoscreen_2013-10-31_101bp']		2015-06-25T08:11:00.000Z			DEU	Europe										S		S					S	S	S							901	901852634	595285601	PRJEB9680	CRyPTIC_WHO2021_PMC7612554		99.58	1589402	36	lineage4.8.3	Sensitive	['Menardo_2021','Napier_2020','tree','Menardo_2018','input','tbprofiler','Walker_2022','diff']	tuberculosis: human-adapted	L4.8.3	Mycobacterium tuberculosis
SAMEA12854075	ERR11245094	WGS	SWISS TROPICAL AND PUBLIC HEALTH INSTITUTE	ERX10653298	Illumina NovaSeq 6000	SINGLE	RANDOM	GENOMIC	ILLUMINA	ERS10460964	ERP135175	['ERS10460964','ena-EXPERIMENT-TAB-17-04-2023-19:57:14:468-6285','PRJEB50582','ERP135175','ERX10653298','34307643','ERR11245094','930268','SAMEA12854075','8cc6b8bd-130a-4c76-a0b2-3197bafe5cc6','G43042','ena-RUN-TAB-17-04-2023-19:57:14:468-6286']	2014	2023-07-27T09:57:00.000Z			GEO	Asia		sputum																								402	402615492	138018274	PRJEB50582									tuberculosis: unclassified		Mycobacterium tuberculosis
SAMN09425808	SRR7517817	WGS	SWISS TROPICAL AND PUBLIC HEALTH INSTITUTE	SRX4387703	Illumina HiSeq 2500	PAIRED	RANDOM	GENOMIC	ILLUMINA	SRS3544173	SRP153329	['SRS3544173','SRX4387703','BSSE_QGF_52247','SRR7517817','BSSE_QGF_52247_C9J4AANXX_2_G07271_CTCTCTAC_CTAAGCCT_S46_L002_R1_001_MM_1.fastq.gz','G07271','9425808','SRP153329','454477','SAMN09425808','PRJNA454477']		2018-07-13T08:21:00.000Z			CHE	Europe		sputum	Homo sapiens	3	human																					235	235576440	109882010	PRJNA454477			90.96	355634	8	lineage2.2.1	Other	['input','tbprofiler']	tuberculosis: unclassified		Mycobacterium tuberculosis
SAMN15773053	SRR12420347	WGS	FUDAN UNIVERSITY	SRX8916356	Illumina HiSeq 2500	PAIRED	RANDOM PCR	GENOMIC	ILLUMINA	SRS7172928	SRP276868	['656167','bp0','SRS7172928','p540','SRR12420347','SRP276868','SAMN15773053','XZ10203_R1.fastq.gz','15773053','PRJNA656167','XZ10203','SRX8916356']	2010	2020-08-10T10:32:00.000Z			CHN	Asia	Tibet	sputum	Homo sapiens	3	human																					923	923567700	353677254	PRJNA656167			98.98	1656807	44	lineage2.2.1	MDR-TB	['tree','tbprofiler','diff','input']	tuberculosis: unclassified		Mycobacterium tuberculosis
SAMEA2534277	ERR551901	WGS	FZB	ERX510970	Illumina HiSeq 2500	PAIRED		GENOMIC	ILLUMINA	ERS457679	ERP010814	['287903','ena-STUDY-FZB-22-06-2015-17:16:39:392-292','SAMEA2534277','PRJEB9680','ERP010814','ERR551901','6282-06_genoscreen_genoscreen_2013-10-31_101bp','ERX510970','6282-06','3793876','ERS457679']		2015-06-25T08:14:00.000Z			DEU	Europe										S		S					S	S	S							384	384142390	248322063	PRJEB9680	CRyPTIC_WHO2021_PMC7612554		99.27	1623704	37	lineage6.3.2	Sensitive	['diff','Napier_2020','tree','tbprofiler','Menardo_2018','Brites_2018','input','Coscolla_2021','Walker_2022']	tuberculosis: human-adapted	L6	Mycobacterium africanum
SAMN38210244	SRR26794834	WGS	HMS	SRX22492108	Illumina HiSeq 4000	SINGLE	cDNA	GENOMIC	ILLUMINA	SRS19505224	SRP471323	['38210244','bp0','SRP471323','SAMN38210244','Peru6582','SRX22492108','PRJNA1039243','6582','Peru6582_R1.fastq.gz','SRS19505224','SRR26794834','1039243']	2012	2023-11-11T22:54:00.000Z			PER	South America		sputum	Homo sapiens	3	human																					293	293457750	147425706	PRJNA1039243								standford	tuberculosis: unclassified		Mycobacterium tuberculosis
SAMN40475096	SRR28388235	AMPLICON	HARVARD TH CHAN SCHOOL OF PUBLIC HEALTH	SRX23993236	Illumina MiSeq	PAIRED	PCR	GENOMIC	ILLUMINA	SRS20790353	SRP496435	['13718_Acc','40475096','SRR28388235','SRS20790353','1088513','PRJNA1088513','SRP496435','SAMN40475096','13718-S-Access_S27_L001_R1_001.fastq.gz','bp0','SRX23993236']		2024-03-21T19:50:00.000Z			USA	North America	PA, Upitt	As reported: Random, Acc	Macaca fascicularis	3	crab-eating macaque																					32	32221013	17395271	PRJNA1088513									tuberculosis: human-adapted	L4	Mycobacterium tuberculosis	Erdman
SAMN07344611	SRR5818635	WGS	SAN RAFFAELE	SRX2996808	Illumina HiSeq 2500	PAIRED	RANDOM	GENOMIC	ILLUMINA	SRS2348028	SRP111624	['393924','SRR5818635','SRP111624','7344611','PRJNA393924','SRS2348028','bp0','125_2015_WGS','125_2015','SRX2996808','125_2015_AGGCAGAA-CTCTCTAT_L001_R2.fastq.gz','SAMN07344611']		2017-07-12T04:22:00.000Z			DJI	Africa			Homo sapiens	3	human																					381	381334186	234861175	PRJNA393924			99.21	1509704	33	lineage1.1.2	MDR-TB	['input','tree','Menardo_2021','Menardo_2018','tbprofiler','diff','Napier_2020']	tuberculosis: human-adapted	L1.1.2	Mycobacterium tuberculosis
SAMN19728476	SRR14827670	AMPLICON	ROCKEFELLER UNIVERSITY	SRX11157396	Illumina HiSeq 4000	SINGLE	PCR	GENOMIC	ILLUMINA	SRS9218865	SRP324258	['SRP324258','SRX11157396','19728476','H37Rv_INH_5D_Med_batch1_rep1_S29_L005_R1_001.fastq.gz','SRS9218865','SAMN19728476','bp0','738381','PRJNA738381','RLC12_H37Rv_INH_5D_Med_batch1_rep1','H37Rv_INH_5D_Med_batch1_rep1','SRR14827670']		2021-06-16T14:03:00.000Z																														3804	3804788870	1395343024	PRJNA738381									tuberculosis: human-adapted	L4	Mycobacterium tuberculosis	H37Rv
SAMEA968211	ERR024346	WGS	SC	ERX009657	Illumina Genome Analyzer II	PAIRED	RANDOM	GENOMIC	ILLUMINA	ERS007716	ERP000111	['NLA009400397-sc-2010-05-07-33394','203786','SC_RUN_4950_7#8','212074','ERX009657','ERS007716','SC_EXP_4950_7','ERR024346','Epidemiology of tuberculosis-sc-2010-03-19','PRJEB2057','SAMEA968211','ERP000111']	1994-01	2012-07-24T11:46:00.000Z			NLD	Europe	Amsterdam		Homo sapiens	3	human																					777	777312928	610457864	PRJEB2057								['Nimmo_2024','denylist']	tuberculosis: human-adapted	L4	Mycobacterium tuberculosis
SAMN02739571	SRR1270685	WGS	EUREKA GENOMICS	SRX529335	Illumina Genome Analyzer IIx	SINGLE		GENOMIC	ILLUMINA	SRS599017	SRP041517	['244659','TH-13','SRP041517','SRR1270685','PRJNA244659','SAMN02739571','SRX529335','WTK13','2739571','SRS599017']		2014-05-05T14:12:00.000Z		14.42 N 100.47 E	THA	Asia	Saraburi	sputum	Homo sapiens	3	human																					524	524127000	300741022	PRJNA244659								outbreak_MDR_Cali_THA	tuberculosis: human-adapted	L2.2.1	Mycobacterium tuberculosis
SAMEA7555240	ERR4821871	WGS	PUBLIC HEALTH ENGLAND	ERX4691713	Illumina HiSeq 2500	PAIRED	RANDOM	GENOMIC	ILLUMINA	ERS5311883	ERP124941	['sample.24692','22474633','PRJEB41201','project.PHE-TB','ERS5311883','ERX4691713','SAMEA7555240','run.24692','experiment.24692','773303','ERP124941','ERR4821871']		2021-11-11T02:21:00.000Z			GBR	Europe																										331	331120966	145457160	PRJEB41201			99.55	2887747	66	lineage4.1.2.1	Sensitive	['tbprofiler','diff','input','tree','CRyPTIC_PHE']	tuberculosis: unclassified		Mycobacterium tuberculosis
SAMEA112802671	ERR11068894	WGS	FZB	ERX10515824	NextSeq 2000	PAIRED		GENOMIC	ILLUMINA	ERS14810217	ERP010814	['33854727','ena-STUDY-FZB-22-06-2015-17:16:39:392-292','ERX10515824','SAMEA112802671','PRJEB9680','ena-EXPERIMENT-TAB-21-03-2023-12:28:22:991-128269','ERP010814','ena-RUN-TAB-21-03-2023-12:28:22:991-128270','ERS14810217','287903','ERR11068894','22008017']		2023-07-21T02:11:00.000Z																														481	481907025	165843448	PRJEB9680								input	tuberculosis: unclassified		Mycobacterium tuberculosis
SAMN41148468	SRR28860013	WGS	WADSWORTH CENTER	SRX24420149	NextSeq 500	PAIRED	RANDOM	GENOMIC	ILLUMINA	SRS21175612	SRP338930	['IDR2300033354-01-01.R1.fastq.gz','SRX24420149','766641','PRJNA766641','SRP338930','41148468','SAMN41148468','SRS21175612','IDR2300033354-01-01','SRR28860013']	2023	2024-05-01T11:31:00.000Z			USA	North America	New York state		Homo sapiens	3	human																					529	529116278	226924505	PRJNA766641			99.76	1706806	57	lineage4.3.3	Sensitive	['tree','diff','tbprofiler','input']	tuberculosis: unclassified		Mycobacterium tuberculosis
SAMEA7544355	ERR4811295	WGS	CCDC	ERX4679741	HiSeq X Ten	PAIRED	RANDOM	GENOMIC	ILLUMINA	ERS5301013	ERP124934	['773297','22464191','ERX4679741','sample.14059','ERR4811295','PRJEB41194','ERP124934','ERS5301013','project.CDC_22','SAMEA7544355','experiment.14059','run.14059']		2021-11-10T06:06:00.000Z			CHN	Asia						R	S			R	R	R	R	R				R	R	S	R	S	R	S	R	1762	1762023600	744399064	PRJEB41194	['Walker_2022','CRyPTIC_reuse_table']		99.28	1744275	60	lineage2.2.1	Pre-XDR-TB	['tbprofiler','input','CRyPTIC_reuse_table','diff','CRyPTIC_CCDC_CDC_22','tree','Walker_2022']	tuberculosis: unclassified		Mycobacterium tuberculosis
SAMEA2079892	ERR350245	WGS	SC	ERX323081	Illumina HiSeq 2000	PAIRED	RANDOM	GENOMIC	ILLUMINA	ERS253862	ERP003279	['ERX323081','2372592','SC_EXP_10356_5#75','ERS253862','PRJEB4025','NM60a_05-sc-2013-06-06T15:06:25Z-1641969','222603','SAMEA2079892','Global_and_local_genomics_of_Mycobacterium_ulcerans-sc-2013-06-06T12:45:33Z-2656','SC_RUN_10356_5#75','ERR350245','ERP003279']		2014-03-07T07:48:00.000Z																														298	298509600	144167626	PRJEB4025									NTM: unclassified		Mycobacterium ulcerans
SAMN31673843	SRR22249404	WGS	INSTITUTE OF CLINICAL PATHOLOGY AND MEDICAL RESEARCH	SRX18226284	NextSeq 500	PAIRED	RANDOM	GENOMIC	ILLUMINA	SRS15722632	SRP407089	['899911','SRS15722632','31673843','20-002-0234D1','SRX18226284','20-002-0234D1_1.fastq.gz','SAMN31673843','bp0','PRJNA899911','SRP407089','SRR22249404']	2020	2022-11-09T19:18:00.000Z			AUS	Oceania	NSW		Homo sapiens	3	human																					693	693473567	277210254	PRJNA899911			99.46	1937321	63	lineage4.1.2.1	Sensitive	['tree','input','diff','tbprofiler']	tuberculosis: unclassified		Mycobacterium tuberculosis
SAMN40273758	SRR28239789	WGS	NIH / NIAID	SRX23851030	NextSeq 2000	PAIRED	RANDOM	GENOMIC	ILLUMINA	SRS20671104	SRP493618	['PRJNA1074779','70370','1074779','SRP493618','40273758','TBPO-6745_lib61812_nextseq_ny0117_151bp.filtered_2_bwa.1.fastq.gz','SAMN40273758','SRX23851030','SRR28239789','SRS20671104']	2019	2024-03-06T10:16:00.000Z		41.7151 N 44.8271 E	GEO	Asia	Tbilisi	sputum	Homo sapiens	3	human																					373	373345870	127760810	PRJNA1074779			99.64	1417343	47	lineage4.7	Other	['tree','tbprofiler','diff','input']	tuberculosis: unclassified		Mycobacterium tuberculosis
SAMEA2079259	['ERR386840','ERR351908']	WGS		['ERX359070','ERX324691']	Illumina HiSeq 2000	PAIRED	RANDOM	GENOMIC	ILLUMINA	ERS253659		['SC_RUN_10396_1#64','2375693','SAMEA2079259','Mycobacterium tuberculosis pilot-sc-2010-07-26','S00018361-sc-2013-06-06T15:01:26Z-1641765','SC_EXP_10868_7#64','ERP000276','SC_RUN_10868_7#64','203976','SC_EXP_10396_1#64','ERX359070','ERR386840','ERR351908','ERX324691','PRJEB2221','ERS253659']		2014-03-07T12:31:00.000Z																														814	815105200	407068987	PRJEB2221			98.89	3817676	85	lineage1.2.2.2	Sensitive	['tree','diff','input','tbprofiler']	tuberculosis: unclassified		Mycobacterium tuberculosis
SAMN03246187	SRR1723420	WGS	INSTITUTE OF PATHOGEN BIOLOGY, CAMS&PUMC	SRX816675	Illumina HiSeq 2500	SINGLE	RANDOM	GENOMIC	ILLUMINA	SRS796937	SRP051327	['SRS796937','07HR09158.fastq.bz2','SRP051327','SRX816675','SRR1723420','3246187','07HR09158 WGS','268900','PRJNA268900','07HR09158','SAMN03246187']	2007	2015-01-12T14:14:00.000Z			CHN	Asia	Shanghai	sputum	Homo sapiens	3	human																					887	887129359	569083710	PRJNA268900								['Nimmo_2024','Napier_2020','input']	tuberculosis: human-adapted	L2.2.2	Mycobacterium tuberculosis
SAMN28538205	SRR19304126	WGS	NATIONAL INSTITUTE OF INFECTIOUS DISEASES "L. SPALLANZANI"	SRX15364368	Illumina MiSeq	PAIRED	RANDOM	GENOMIC	ILLUMINA	SRS13093756	SRP373287	['28538205','SAMN28538205','SP781_R1.fastq.gz','SRR19304126','PRJNA834606','SRX15364368','bp0','SRS13093756','834606','SRP373287','SP781']	2018	2022-05-19T20:55:00.000Z		41.86 N 12.45 E	ITA	Europe	Rome	sputum	Homo sapiens	3	human																					489	489989182	228658876	PRJNA834606			99.53	1401889	47	lineage4.7	Sensitive	['tree','tbprofiler','diff','input']	tuberculosis: unclassified		Mycobacterium tuberculosis
SAMN12787876	SRR10147701	WGS	SAN RAFFAELE SCIENTIFIC INSTITUTE	SRX6873255	NextSeq 500	PAIRED	RANDOM PCR	OTHER	ILLUMINA	SRS5409264	SRP222536	['PRJNA566379','12787876','SRP222536','162-19_S79_R1_001.fastq.gz','SRR10147701','SRS5409264','566379','IR22','SRX6873255','SAMN12787876']	2017	2019-09-19T12:43:00.000Z			IRN	Asia	Tehran	sputum	Homo sapiens	3	human																					488	488851962	208616416	PRJNA566379								Menardo_2021	tuberculosis: human-adapted	L4	Mycobacterium tuberculosis
SAMEA8742299	ERR5917987	WGS	CTB/NICD	ERX5559078	Illumina HiSeq 4000	PAIRED	RANDOM	GENOMIC	ILLUMINA	ERS6421881	ERP128679	['run.25206','ERP128679','sample.25206','ERS6421881','experiment.25206','SAMEA8742299','PRJEB44608','22480108','ERX5559078','project.CTB_NICD_Wellcome_site10','773352','ERR5917987']		2021-11-11T13:00:00.000Z			ZAF	Africa						R				R	S	R	R	R			R	R		S	S	S	R	S	R	595	595431600	268822990	PRJEB44608	['CRyPTIC_reuse_table','Walker_2022']		99.59	1723465	59	lineage2.2.2	Pre-XDR-TB	['CRyPTIC_CTB-NICD','Walker_2022','CRyPTIC_reuse_table','diff','tree','input','tbprofiler']	tuberculosis: unclassified		Mycobacterium tuberculosis
SAMN16521898	SRR12882715	WGS	SWISSTPH	SRX9348594	Illumina HiSeq 2000	PAIRED		GENOMIC	ILLUMINA	SRS7571579	SRP288262	['SRX9348594','bp0','SRR12882715','SRS7571579','BSSE_QGF_54194_C9FB9ANXX_3_G08207_CGATCAGT_CTCTCTAT_S154_L003_R1_001_MM_1.fastq.gz','670836','SRP288262','BSSE-QGF-54194','G08207','PRJNA670836','16521898','SAMN16521898']	2014	2020-10-23T06:34:00.000Z			TZA	Africa		sputum	Homo sapiens	3	human																					492	492377376	217170720	PRJNA670836			99.44	1704550	53	lineage3	Sensitive	['tree','diff','tbprofiler','input']	tuberculosis: unclassified		Mycobacterium tuberculosis
SAMN33062084	SRR23340014	WGS	DEPARTMENT OF ENVIRONMENTAL MICROBIOLOGY AND BIOTECHNOLOGY	SRX19282122	Illumina NovaSeq 6000	PAIRED	RANDOM	GENOMIC	ILLUMINA	SRS16683796	SRP420952	['33062084','SRX19282122','931475','bp0','SRP420952','WAW-PL-12','SRR23340014','SRS16683796','SAMN33062084','NG-25325_WAW_PL_12_lib402457_6844_2_1.fastq.gz','PRJNA931475']	2018	2023-02-04T07:24:00.000Z			POL	Europe			Homo sapiens	3	human																					1958	1958338026	625331691	PRJNA931475			99.46	1879118	64	lineage4.1.2.1	Sensitive	['tbprofiler','diff','tree','input']	tuberculosis: unclassified		Mycobacterium tuberculosis
SAMEA7556050	ERR4822628	WGS	IML GAUTING	ERX4692618	NextSeq 500	PAIRED	RANDOM	GENOMIC	ILLUMINA	ERS5312692	ERP124950	['773306','project.Cryptic_4th','22475404','ERP124950','SAMEA7556050','run.26407','sample.26407','PRJEB41210','experiment.26407','ERS5312692','ERX4692618','ERR4822628']		2021-11-11T03:17:00.000Z										S				S	S	S	S	S				S		S	S	S	S	S	S	715	715795757	300595746	PRJEB41210	CRyPTIC_reuse_table		99.65	1732544	58	lineage4.8	Sensitive	['CRyPTIC_reuse_table','CRyPTIC_Gauting','tbprofiler','input','tree','diff']	tuberculosis: unclassified		Mycobacterium tuberculosis
SAMN14516606	SRR11461657	WGS	NOGUCHI MEMORIAL INSTITUTE FOR MEDICAL RESEARCH - UNIVERSITY OF GHANA	SRX8039010	Illumina HiSeq 2500	PAIRED	RANDOM	GENOMIC	ILLUMINA	SRS6410961	SRP254440	['bp0','SAMN14516606','G26875','PRJNA616081','SRS6410961','SRP254440','14516606','SRR11461657','G26875.R1.fastq.gz','TBNm 4046','616081','SRX8039010']	2015	2020-04-02T02:17:00.000Z		5.63 N 0.18 W	GHA	Africa			Homo sapiens	3	human																					556	556982074	280720000	PRJNA616081			99.49	1711102	39	lineage4.6.2.2	Sensitive	['diff','tree','input','tbprofiler']	tuberculosis: unclassified		Mycobacterium tuberculosis
SAMN17254077	SRR13381269	WGS	SHENZHEN THIRD PEOPLE'S HOSPITAL	SRX9804167	Helicos HeliScope	SINGLE	RANDOM	GENOMIC	HELICOS	SRS7988380	SRP299848	['SRP299848','97.gz','17254077','685530','SRS7988380','SRR13381269','Mtb lsolate-97','SAMN17254077','PRJNA685530','bp0','library-97','SRX9804167']	2020	2021-01-07T19:31:00.000Z							Homo sapiens	3	human																					538	538770839	630457319	PRJNA685530									tuberculosis: human-adapted	L4	Mycobacterium tuberculosis	H37Rv
SAMEA7549828	ERR4816467	WGS	PUBLIC HEALTH ENGLAND	ERX4686309	Illumina MiSeq	PAIRED	RANDOM	GENOMIC	ILLUMINA	ERS5306479	ERP124941	['SAMEA7549828','run.19287','ERS5306479','PRJEB41201','experiment.19287','22469224','project.PHE-TB','sample.19287','ERR4816467','ERP124941','ERX4686309','773303']		2021-11-10T16:24:00.000Z			GBR	Europe										S		S					R	S								407	407702424	278098256	PRJEB41201	Walker_2022		99.19	980863	30	lineage1.1.2	Other	['tree','tbprofiler','diff','Walker_2022','input','CRyPTIC_PHE']	tuberculosis: unclassified		Mycobacterium tuberculosis
SAMEA110699288	ERR10112882	WGS	DST/NRF CENTRE OF EXCELLENCE FOR BIOMEDICAL TB RES	ERX9650118	NextSeq 500	PAIRED	RANDOM PCR	GENOMIC	ILLUMINA	ERS12796826	ERP131703	['ena-EXPERIMENT-TAB-24-08-2022-11:21:23:983-25415','ERR10112882','ERS12796826','SAMEA110699288','ERX9650118','34020477','ena-RUN-TAB-24-08-2022-11:21:23:983-25416','ERP131703','ena-STUDY-DST/NRF Centre of Excellence for Biomedical TB research, SAMRC Centre for TB Research-09-09-2021-08:12:25:870-1625','30824','PRJEB47429','941583']	2015	2024-08-01T02:17:00.000Z			ZAF	Africa		sputum	Homo sapiens	3	human																					633	633686270	457473147	PRJEB47429									tuberculosis: unclassified		Mycobacterium tuberculosis
SAMN15702934	SRR12395337	WGS	WADSWORTH CENTER	SRX8893560	MinION	SINGLE	RANDOM	GENOMIC	OXFORD_NANOPORE	SRS7152582	SRP276100	['IDR1900031180-01-01','bp0','SRP276100','SAMN15702934','IDR1900031180-01-01.fastq.gz','PRJNA650381','SRR12395337','SRS7152582','15702934','SRX8893560','650381','A108']	2019	2020-08-05T13:33:00.000Z		40.7481119 N 73.98438414 W	USA	North America	New York	As reported: SPT	Homo sapiens	3	human																					478	478734092	432343552	PRJNA650381									tuberculosis: unclassified		Mycobacterium tuberculosis
SAMEA5609537	ERR4339035	WGS	WELLCOME SANGER INSTITUTE	ERX4285547	HiSeq X Ten	PAIRED	RANDOM	GENOMIC	ILLUMINA	ERS3413729	ERP024108	['SAMEA5609537','Mycobacteria_in_non_CF_bronchiectasis_patients-sc-4853','PRJEB21813','ERS3413729','ERR4339035','ERP024108','SC_RUN_30073_1#298','ERX4285547','SC_EXP_30073_1#298','15560396','512657','d11900cc-db6e-11e8-a41f-3c4a9275d6c8']		2020-07-17T09:03:00.000Z																														306	306085758	131519682	PRJEB21813									NTM: avium complex		Mycobacterium avium
SAMEA115747389	ERR13288740	WGS	UNIVERSITY OF OXFORD, NUFFIELD DEPARTMENT OF MEDIC	ERX12659166	Illumina NovaSeq 6000	PAIRED	RANDOM PCR	GENOMIC	ILLUMINA	ERS20257273	ERP161058	['ERS20257273','SAMEA115747389','1124794','webin-reads-1a1dbd2018a0','PRJEB76547','ERX12659166','b28b5ff0-515d-42d2-bc0f-19e45ec26bb9','1a1dbd2018a0','ERP161058','41890871','ERR13288740']	2022	2024-08-11T02:05:00.000Z			ZAF	Africa																										617	617356252	201778713	PRJEB76547								CRyPTIC_2024	tuberculosis: unclassified		Mycobacterium tuberculosis
SAMN07344595	SRR5818581	WGS	SAN RAFFAELE	SRX2996862	Illumina HiSeq 2500	PAIRED	RANDOM	GENOMIC	ILLUMINA	SRS2348080	SRP111624	['bp0','SRS2348080','SRR5818581','SRX2996862','SAMN07344595','103_2016_CGAGGCTG-ACTGCATA_L002_R2_001.fastq.gz','SRP111624','103_2016_WGS','393924','103_2016','7344595','PRJNA393924']		2017-07-12T04:19:00.000Z			DJI	Africa			Homo sapiens	3	human																					226	226856706	135821767	PRJNA393924			98.51	1657574	33	lineage4.2.2.2	MDR-TB	['Menardo_2021','Napier_2020','input','diff','Menardo_2018','tbprofiler','tree']	tuberculosis: human-adapted	L4.2.2.2	Mycobacterium tuberculosis
SAMN40528880	SRR28375400	WGS	TXDSHS	SRX23980420	Illumina MiSeq	PAIRED	RANDOM	GENOMIC	ILLUMINA	SRS20778540	SRP491750	['SAMN40528880','bp0','PRJNA1080563','SRS20778540','40528880','SRP491750','1080563','TX-DSHS-MTB-2400044','TX-DSHS-MTB-2400044-TX-M08531-240308_S13_L001_R1_001.fastq.gz','SRR28375400','SRX23980420']	2024	2024-03-18T15:26:00.000Z			USA	North America		sputum	Homo sapiens	3	human																					504	504844591	253028702	PRJNA1080563			98.9	1649200	80	La1.8.1	RR-TB	['input','diff','tbprofiler','tree']	tuberculosis: unclassified		Mycobacterium tuberculosis
SAMEA14493201	ERR9806634	WGS	UNIVERSITY OF ANTWERP	ERX9353620	Illumina HiSeq 2500	PAIRED	RANDOM PCR	GENOMIC	ILLUMINA	ERS12121565	ERP134958	['ena-EXPERIMENT-TAB-31-05-2022-21:20:15:514-1456','ERP134958','ena-RUN-TAB-31-05-2022-21:20:15:514-1457','28830584','844747','SAMEA14493201','PRJEB50385','ERR9806634','cheddar_cheese','ERS12121565','ERX9353620']	2012	2022-06-25T18:19:00.000Z			ZAF	Africa		sputum	Homo sapiens	3	human																					48	48590592	26051279	PRJEB50385								input	tuberculosis: unclassified		Mycobacterium tuberculosis
G2913													2018				ESP	Europe	province of Valencia					S					S																				No	99.43	2492480	123	lineage1.2.2.2	Sensitive	['tbprofiler','TGU','diff','input','tree']	tuberculosis: unclassified		Mycobacterium tuberculosis
SAMN37457216	SRR26112142	WGS	WADSWORTH CENTER	SRX21826086	Illumina MiSeq	PAIRED	RANDOM	GENOMIC	ILLUMINA	SRS18925695	SRP338930	['SRP338930','SRX21826086','SRR26112142','PRJNA766641','SRS18925695','766641','IDR2100096946-01-01.R1.fastq.gz','SAMN37457216','IDR2100096946-01-01','IDR2100096946','37457216']	2021	2023-09-19T16:20:00.000Z			USA	North America	New York state	abscess	Homo sapiens	3	human																					715	715260545	463061494	PRJNA766641									tuberculosis: unclassified		Mycobacterium tuberculosis
SAMN42882985	SRR30180435	WGS	TAIWAN CENTERS OF DISEASE CONTROL	SRX25646294	Illumina MiSeq	PAIRED	RANDOM	GENOMIC	ILLUMINA	SRS22289583	SRP525189	['SRX25646294','SRR30180435','SAMN42882985','S294','SRP525189','SRS22289583','20XDR_03_F.fastq.gz','1141184','42882985','PRJNA1141184','TWCDCXDR_003']		2024-08-08T21:33:00.000Z		25.02 N 121.280 E	TWN	Asia		lung	Homo sapiens	3	human																					602	602882123	363553733	PRJNA1141184									tuberculosis: unclassified		Mycobacterium tuberculosis
SAMN07236292	SRR5709993	WGS	MAHIDOL UNIVERSITY	SRX2930384	Illumina HiSeq 2000	PAIRED	RANDOM	GENOMIC	ILLUMINA	SRS2293093	SRP109608	['SRP109608','SRR5709993','HS007-PE-R00009_AH2J2MBBXX.WMB268-CTATCGCG_S47_L004_R1.fastq','SAMN07236292','390471','WMB268_DS-21256','PRJNA390471','PRJNA390052','7236292','SRX2930384','SRS2293093']	2009	2017-06-19T11:11:00.000Z		13.7563 N 100.5018 E	THA	Asia	Bangkok	sputum	Homo sapiens	3	human							R						R	R							422	422066100	199697640	PRJNA390471	CRyPTIC_WHO2021_PMC7612554		99.57	1442339	49	lineage2.2.1	Pre-XDR-TB	['input','diff','Menardo_2021','tbprofiler','Walker_2022','tree','Napier_2020']	tuberculosis: human-adapted	L2.2.1	Mycobacterium tuberculosis
SAMEA7561174	ERR4828736	WGS	OUCRU-HCMC	ERX4698720	NextSeq 500	PAIRED	RANDOM	GENOMIC	ILLUMINA	ERS5317809	ERP124982	['22476743','ERX4698720','ERP124982','SAMEA7561174','experiment.12536','ERS5317809','ERR4828736','PRJEB41241','sample.12536','773308','run.12536','project.Vietnam']		2021-11-11T06:50:00.000Z			VNM	Asia	Ho Chi Minh City					S				S	S	S	S	S				S		S	S	S	S	S	S	197	197511020	92890212	PRJEB41241	CRyPTIC_reuse_table		99.57	981002	32	lineage2.2.1	MDR-TB	['CRyPTIC_OUCRU','tree','diff','input','CRyPTIC_reuse_table','tbprofiler']	tuberculosis: unclassified		Mycobacterium tuberculosis
SAMEA1018849	ERR046847	WGS	SC	ERX023909	Illumina HiSeq 2000	PAIRED	RANDOM	GENOMIC	ILLUMINA	ERS031496	ERP000276	['ERS031496','203976','728203','ERP000276','Bir_233-sc-2011-04-19T12:42:12Z-1125220','SC_EXP_6540_5#23','Mycobacterium tuberculosis pilot-sc-2010-07-26','SC_RUN_6540_5#23','ERX023909','SAMEA1018849','ERR046847','PRJEB2221']	2007	2014-09-04T01:29:00.000Z			GBR	Europe	Midlands		Homo sapiens	3	human					S		S					S	S								1115	1115495250	715945739	PRJEB2221	CRyPTIC_WHO2021_PMC7612554		99.35	1129156	17	lineage3.1.1	Sensitive	['input','tree','tbprofiler','diff','Napier_2020','Walker_2022']	tuberculosis: human-adapted	L3.1.1	Mycobacterium tuberculosis
SAMEA7555540	ERR4822171	WGS	PUBLIC HEALTH ENGLAND	ERX4692013	Illumina HiSeq 2500	PAIRED	RANDOM	GENOMIC	ILLUMINA	ERS5312183	ERP124941	['experiment.24992','22474947','SAMEA7555540','ERX4692013','run.24992','ERP124941','PRJEB41201','ERR4822171','sample.24992','ERS5312183','project.PHE-TB','773303']		2021-11-11T03:01:00.000Z			GBR	Europe										S		S						S								237	237437838	100227860	PRJEB41201	Walker_2022		91.59	2061419	44	lineage3	Sensitive	['Walker_2022','CRyPTIC_PHE','tbprofiler','input','tree','diff']	tuberculosis: unclassified		Mycobacterium tuberculosis
SAMN33573754	SRR23691362	WGS	BJCHILDTBREASEARCH	SRX19553813	Illumina HiSeq 1000	PAIRED	RANDOM	GENOMIC	ILLUMINA	SRS16938563	SRP425395	['PRJNA940524','SRS16938563','SRP425395','bp0','E140923.L350_E140923_1.fastq.gz','SRX19553813','33573754','940524','SAMN33573754','SRR23691362','E140923']	2014	2023-03-02T22:35:00.000Z		39.9042 N 116.4074 E	CHN	Asia	Beijing	bronchoalveolar lavage	Homo sapiens	3	human																					800	800000100	351093042	PRJNA940524			99.63	1811144	62	lineage2.2.1	Sensitive	['input','tree','tbprofiler','diff']	tuberculosis: unclassified		Mycobacterium tuberculosis
SAMEA115475547	ERR12866037	WGS	SWISS TROPICAL AND PUBLIC HEALTH INSTITUTE	ERX12238858	Illumina NovaSeq 6000	SINGLE		GENOMIC	ILLUMINA	ERS18731902	ERP134075	['ERX12238858','ERS18731902','794708','ena-RUN-TAB-10-04-2024-10:42:12:007-1196','9bc3fa2b-c877-4dc7-b821-d8f2b9e08e1b','PRJEB49562','ena-EXPERIMENT-TAB-10-04-2024-10:42:12:007-1195','ERR12866037','42700827','ERP134075','SAMEA115475547','G46831']	2018	2024-08-02T07:11:00.000Z			TZA	Africa			Homo sapiens	3	human																					138	138638458	43161053	PRJEB49562									tuberculosis: unclassified		Mycobacterium tuberculosis
SAMN12551176	SRR10040270	WGS	FUDAN UNIVERSITY	SRX6775475	Illumina HiSeq 2000	PAIRED	RANDOM PCR	GENOMIC	ILLUMINA	SRS5322562	SRP219763	['bp0','MTB_SZ_2017_0521','SAMN12551176','SRP219763','PRJNA559678','12551176','SRX6775475','SRS5322562','SRR10040270','SZ_2017_0521_R1.fastq.gz','SZ_2017_0521','559678']	2017	2019-08-30T14:19:00.000Z		22.55 N 114.06 E	CHN	Asia	Shenzhen	sputum	Homo sapiens	3	human																					1775	1775148000	567440838	PRJNA559678			99.52	1812721	62	lineage2.2.1	Pre-XDR-TB	['input','Menardo_2021','tree','diff','tbprofiler','R-MDR_2013-17_Shenzhen_CHN']	tuberculosis: human-adapted	L2	Mycobacterium tuberculosis
SAMN08636997	SRR6807748	WGS	NIH / NIAID	SRX5234245	Illumina HiSeq 2500	PAIRED	RANDOM	GENOMIC	ILLUMINA	SRS3020771	SRP133963	['NOSI18061971_15236','PRJNA436997','8636997','TB-CPath-Crudu-IS-1009-DNA034_C10_S34_R1_001.fastq.gz','3370','SRS3020771','1614_3370','SRR6807748','bp0','SAMN08636997','SRX5234245','436997','SRP133963']	2012-09	2018-03-05T17:38:00.000Z		47.0105 N 28.8638 E	MDA	Europe	Chisinau	sputum	Homo sapiens	3	human																					244	244463564	104568395	PRJNA436997								input	tuberculosis: unclassified		Mycobacterium tuberculosis
SAMN08215006	SRR6397402	WGS	BC CENTRE FOR DISEASE CONTROL PUBLIC HEALTH LABORATORY	SRX3490756	HiSeq X Ten	PAIRED	RANDOM	GENOMIC	ILLUMINA	SRS2774637	SRP119652	['SRS2774637','BC07-Mtb347','413593','8215006','SRP119652','SAMN08215006','BC07-Mtb347_1.fastq.gz','SRR6397402','SRX3490756','PRJNA413593']	2007	2017-12-24T05:42:00.000Z		49.15 N 123.7 W	CAN	North America	British Columbia		Homo sapiens	3	human					S		S						S	S							832	832777500	417604370	PRJNA413593	CRyPTIC_WHO2021_PMC7612554		99.49	1761605	50	lineage2.2.1	Sensitive	['tree','input','tbprofiler','Walker_2022','diff','Napier_2020']	tuberculosis: human-adapted	L2	Mycobacterium tuberculosis
SAMEA115749207	ERR13290060	WGS	UNIVERSITY OF OXFORD, NUFFIELD DEPARTMENT OF MEDIC	ERX12660486	Illumina MiSeq	PAIRED	RANDOM PCR	GENOMIC	ILLUMINA	ERS20265494	ERP161058	['SAMEA115749207','ERR13290060','ERP161058','b9121ab0239b','b28b5ff0-515d-42d2-bc0f-19e45ec26bb9','1124794','webin-reads-b9121ab0239b','PRJEB76547','41908425','ERS20265494','ERX12660486']	2017	2024-08-10T11:48:00.000Z			GBR	Europe																										446	446446423	292267551	PRJEB76547								CRyPTIC_2024	tuberculosis: unclassified		Mycobacterium tuberculosis
SAMEA3558339	ERR1034806	WGS	LSHTM	ERX1113604	Illumina MiSeq	PAIRED		GENOMIC	ILLUMINA	ERS865488	ERP011639	['PRJEB10385','ena-EXPERIMENT-LSHTM-25-09-2015-14:04:49:433-231','4154635','ERR1034806','ena-RUN-LSHTM-25-09-2015-14:04:49:433-231','mtb231','SAMEA3558339','ERX1113604','297845','ERS865488','ena-STUDY-LSHTM-18-08-2015-18:02:02:463-104','ERP011639']		2015-12-10T05:16:00.000Z			PRT	Europe																										2555	2555194152	1614344221	PRJEB10385			99.31	1588024	37	lineage4.1.2.1	Pre-XDR-TB	['Napier_2020','tree','input','tbprofiler','diff']	tuberculosis: human-adapted	L4.1.2.1	Mycobacterium tuberculosis
SAMN08795254	SRR6896251	WGS	SAN RAFFAELE	SRX3846187	Illumina MiSeq	PAIRED	RANDOM	GENOMIC	ILLUMINA	SRS3090493	SRP128089	['SRR6896251','TRL0016724_S3.gatk.bam','TRL0016724','428596','bp0','8795254','TRL0016724_WGS','SAMN08795254','PRJNA428596','SRS3090493','SRP128089','SRX3846187']		2018-03-27T13:24:00.000Z							Homo sapiens	3	human																					263	263119127	157382120	PRJNA428596			98.73	400838	17	lineage2.2.1	Sensitive	['input','diff','tbprofiler']	tuberculosis: unclassified		Mycobacterium tuberculosis
SAMN27761586	SRR18910206	WGS	WADSWORTH CENTER	SRX14988167	Illumina MiSeq	PAIRED	RANDOM	GENOMIC	ILLUMINA	SRS12737497	SRP276100	['IDR1900035509-01-01_R1.fastq.gz','bp0','SRX14988167','PRJNA650381','SRS12737497','SRR18910206','27761586','SAMN27761586','650381','A18','SRP276100','IDR1900035509-01-01']	2019	2022-04-25T10:25:00.000Z		40.73306965 N 73.68397315 W	USA	North America	New Hyde Park		Homo sapiens	3	human																					240	240593708	137800209	PRJNA650381			99.46	939376	42	lineage3	Sensitive	['input','tbprofiler','tree','diff']	tuberculosis: unclassified		Mycobacterium tuberculosis
SAMEA7617402	ERR4872288	WGS	FZB	ERX4741501	NextSeq 500	PAIRED		GENOMIC	ILLUMINA	ERS5375689	ERP125309	['ena-STUDY-FZB-25-11-2020-10:55:15:280-693','PRJEB41518','17530915','SAMEA7617402','CAR-33','ERS5375689','ERR4872288','ERX4741501','ena-EXPERIMENT-FZB-25-11-2020-11:07:14:468-28','ena-RUN-FZB-25-11-2020-11:07:14:468-28','ERP125309','694899']		2021-01-25T11:46:00.000Z																														403	403825700	180273887	PRJEB41518			99.44	1574444	54	lineage4.2.1	MDR-TB	['tree','input','tbprofiler','diff']	MTBC		Mycobacterium tuberculosis complex sp.
SAMEA11206941	ERR7801296	WGS	UNIVERSITY OF BASEL, SWITZERLAND	ERX7368984	Illumina HiSeq 2500	PAIRED		GENOMIC	ILLUMINA	ERS8856441	ERP134075	['PRJEB49562','ERR7801296','24685126','ERP134075','ena-RUN-TAB-21-12-2021-16:44:10:410-12324','9bc3fa2b-c877-4dc7-b821-d8f2b9e08e1b','794708','ERX7368984','G32139','ena-EXPERIMENT-TAB-21-12-2021-16:44:10:410-12323','SAMEA11206941','ERS8856441']	2014	2022-07-22T01:20:00.000Z			TZA	Africa			Homo sapiens	3	human																					572	572852022	256822739	PRJEB49562			99.79	1779993	57	lineage4.3.4.2.1	HR-TB	['tree','input','diff','tbprofiler']	tuberculosis: unclassified		Mycobacterium tuberculosis
SAMN05916247	SRR28394240	WGS	FIND, THE FOUNDATION FOR INNOVATIVE NEW DIAGNOSTICS	SRX23999112	Illumina HiSeq 2500	PAIRED	RANDOM	GENOMIC	ILLUMINA	SRS20795682	SRP496567	['PRJNA343736','343736','5916247','SAMN05916247','SRX23999112','SRP496567','SRS20795682','Peru4926_R1.fastq.gz','SRR28394240','WGS-Peru4926','02-R0855']	2012	2024-03-20T07:59:00.000Z		12 S 77 W	PER	South America	Lima	As reported: patient	Homo sapiens	3	human																					522	522922500	242649676	PRJNA343736			99.77	1849887	53	lineage4.3.4.2	MDR-TB	['tbprofiler','tree','standford','input','diff']	tuberculosis: unclassified		Mycobacterium tuberculosis
SAMEA5138311	ERR2935859	WGS	NATIONAL INSTITUTE OF HEALTH DR. RICARDO JORGE	ERX2938653	Illumina MiSeq	PAIRED	RANDOM	GENOMIC	ILLUMINA	ERS2922678	ERP111748	['ERX2938653','PRJEB29446','505027','ERS2922678','SAMEA5138311','ERR2935859','ERP111748','PT_TB0092','INSA_27102018','10515585']	2017	2018-12-03T11:06:00.000Z			PRT	Europe																										408	408563815	205021201	PRJEB29446			99.49	1763382	71	lineage4.3.4.1	HR-TB	['tbprofiler','tree','Menardo_2021','diff','input']	tuberculosis: human-adapted	L4	Mycobacterium tuberculosis
SAMN31674176	SRR22250105	WGS	INSTITUTE OF CLINICAL PATHOLOGY AND MEDICAL RESEARCH	SRX18226813	NextSeq 500	PAIRED	RANDOM	GENOMIC	ILLUMINA	SRS15723161	SRP407089	['bp0','SRP407089','21-002-0099','899911','SRS15723161','31674176','21-002-0099_1.fastq.gz','PRJNA899911','SRX18226813','SRR22250105','SAMN31674176']	2021	2022-11-09T19:19:00.000Z			AUS	Oceania	NSW		Homo sapiens	3	human																					445	445744572	181846843	PRJNA899911			99.61	1945654	66	lineage2.2.1	Sensitive	['tree','diff','tbprofiler','input']	tuberculosis: unclassified		Mycobacterium tuberculosis
SAMN43535362	SRR30630060	WGS	MINISTRY OF PUBLIC HEALTH (THAILAND)	SRX26051900	NextSeq 500	PAIRED	RANDOM	GENOMIC	ILLUMINA	SRS22622305	SRP503470	['PRJNA833906','MTBCR170486_S85_1.fastq.gz','833906','43535362','SRS22622305','SRX26051900','SRR30630060','SAMN43535362','SRP503470','MTBCR170486']	2018	2024-09-11T03:46:00.000Z		19.9105 N 99.8406 E	THA	Asia	Chiang Rai	sputum	Homo sapiens	3	human																					219	219373108	108043339	PRJNA833906									tuberculosis: human-adapted	L4.5.2	Mycobacterium tuberculosis
SAMEA7555084	ERR4821716	WGS	PUBLIC HEALTH ENGLAND	ERX4691558	Illumina HiSeq 2500	PAIRED	RANDOM	GENOMIC	ILLUMINA	ERS5311728	ERP124941	['ERS5311728','run.24537','ERP124941','773303','PRJEB41201','experiment.24537','ERR4821716','SAMEA7555084','22474478','project.PHE-TB','ERX4691558','sample.24537']		2021-11-11T02:17:00.000Z			GBR	Europe										S		R						S								208	208913462	92768650	PRJEB41201	Walker_2022		99.77	2018457	44	lineage4.6.2.2	HR-TB	['tree','CRyPTIC_PHE','diff','tbprofiler','input','Walker_2022']	tuberculosis: unclassified		Mycobacterium tuberculosis
SAMEA7423364	ERR4872209	WGS	FZB	ERX4741422	NextSeq 500	PAIRED		GENOMIC	ILLUMINA	ERS5181712	ERP124444	['PRJEB40777','17071631','ERP124444','ena-RUN-FZB-25-11-2020-10:16:50:904-158','ena-EXPERIMENT-FZB-25-11-2020-10:16:50:904-158','685092','ERS5181712','14-6179','SAMEA7423364','ERX4741422','ena-STUDY-FZB-13-10-2020-10:22:46:424-256','ERR4872209']		2020-12-22T20:05:00.000Z			CMR	Africa																										715	715712151	291218458	PRJEB40777			99.63	1758244	59	lineage4.6.2.2	RR-TB	['input','tree','tbprofiler','R-MDR_CMR','diff']	MTBC		Mycobacterium tuberculosis complex sp.
SAMN41468424	SRR29093673	WGS	FIND, THE FOUNDATION FOR INNOVATIVE NEW DIAGNOSTICS	SRX24617479	Illumina HiSeq 2000	PAIRED	RANDOM	GENOMIC	ILLUMINA	SRS21354645	SRP507535	['PRJNA1109295','SRX24617479','SRP507535','41468424','1476368534020T-R761_Pool4_L5_R1.fastq.gz','SAMN41468424','924644_03BFF5E770F9_R761_Pool4_L5','1109295','SRS21354645','SRR29093673','924644_03BFF5E770F9']		2024-05-21T06:07:00.000Z			ZAF	Africa			Homo sapiens	3	human																					613	613105920	397847202	PRJNA1109295								WHO_mutations_2023	tuberculosis: unclassified		Mycobacterium tuberculosis
SAMEA5561509	ERR3275282	WGS	RIVM - NATIONAL INSTITUTE FOR PUBLIC HEALTH AND TH	ERX3302155	Illumina HiSeq 2500	SINGLE	RANDOM	GENOMIC	ILLUMINA	ERS3363542	ERP114661	['PRJEB32037','SAMEA5561509','532369','ERP114661','11396322','ERR3275282','ERS3363542','ena-EXPERIMENT-RIVM - National Institute for Public Health and the Environment-10-04-2019-10:49:29:997-127','16-0332','ERX3302155','ena-STUDY-RIVM - National Institute for Public Health and the Environment-04-04-2019-10:46:49:835-53','ena-RUN-RIVM - National Institute for Public Health and the Environment-10-04-2019-10:49:29:997-127']		2019-06-11T06:05:00.000Z			NLD	Europe																										584	584504665	169940349	PRJEB32037								Napier_2020	tuberculosis: human-adapted	L4.2.2.2	Mycobacterium tuberculosis
SAMEA1885996	ERR270629	WGS	SC	ERX244856	Illumina HiSeq 2000	PAIRED	RANDOM	GENOMIC	ILLUMINA	ERS202825	ERP000276	['2140846','Mycobacterium tuberculosis pilot-sc-2010-07-26','SC_EXP_9352_5#16','ERS202825','S00013131-sc-2013-01-04T10:48:41Z-1534491','ERR270629','ERX244856','ERP000276','PRJEB2221','SAMEA1885996','SC_RUN_9352_5#16','203976']		2013-05-08T22:15:00.000Z																														339	339984800	177679100	PRJEB2221			99.35	3054645	69	lineage4.1.2.1	Sensitive	['tbprofiler','input','diff','tree']	tuberculosis: unclassified		Mycobacterium tuberculosis
SAMN40655413	SRR28498486	WGS	NIAID TB PORTALS PROGRAM	SRX24100504	NextSeq 2000	PAIRED	RANDOM	GENOMIC	ILLUMINA	SRS20888912	SRP498669	['SAMN40655413','SRS20888912','1074788','SRR28498486','40655413','91220','PRJNA1074788','SRP498669','SRX24100504','TBPO-5697_lib61066_nextseq_ny0116_151bp.filtered_2_bwa.1.fastq.gz']	2019	2024-03-29T15:54:00.000Z		47.4116 N 28.3699 E	MDA	Europe		sputum	Homo sapiens	3	human																					798	798130121	281073030	PRJNA1074788			99.31	1487920	50	lineage4.2.1	Sensitive	['input','tbprofiler','diff','tree']	tuberculosis: unclassified		Mycobacterium tuberculosis
SAMEA7553080	ERR4819714	WGS	PUBLIC HEALTH ENGLAND	ERX4689556	Illumina MiSeq	PAIRED	RANDOM	GENOMIC	ILLUMINA	ERS5309726	ERP124941	['sample.22535','PRJEB41201','project.PHE-TB','ERR4819714','experiment.22535','22472471','run.22535','773303','ERS5309726','SAMEA7553080','ERX4689556','ERP124941']		2021-11-10T22:21:00.000Z			GBR	Europe										S		S					S	S								278	278349470	195054396	PRJEB41201	Walker_2022		99.55	1334874	43	lineage2.2.1	Sensitive	['diff','tbprofiler','tree','CRyPTIC_PHE','Walker_2022','input']	tuberculosis: unclassified		Mycobacterium tuberculosis
SAMEA7527055	ERR4798496	WGS	FOUNDATION FOR MEDICAL RESEARCH INDIA	ERX4667919	NextSeq 500	PAIRED	RANDOM	GENOMIC	ILLUMINA	ERS5283527	ERP124850	['experiment.15001','run.15001','773292','ERS5283527','22460617','SAMEA7527055','PRJEB41116','ERX4667919','project.Mumbai','sample.15001','ERR4798496','ERP124850']		2021-11-10T01:23:00.000Z			IND	Asia	Mumbai					S	S				S		S	S							S		S	S		467	467608344	207342512	PRJEB41116	Walker_2022							['input','CRyPTIC_IND','Walker_2022']	tuberculosis: unclassified		Mycobacterium tuberculosis
SAMN30949826	SRR21690931	WGS	RIVM	SRX17688830	Illumina HiSeq 2500	PAIRED	RANDOM	GENOMIC	ILLUMINA	SRS15220218	SRP399356	['SRR21690931','30949826','SRS15220218','SRX17688830','RIVM1111','RIVM1111.bam','PRJNA882748','SAMN30949826','882748','SRP399356','bp0']	2018	2022-09-23T18:08:00.000Z			NLD	Europe		As reported: diagnostic sample	Homo sapiens	3	human																					277	277826769	88909006	PRJNA882748								input	tuberculosis: unclassified		Mycobacterium tuberculosis
SAMEA114443035	ERR13266918	WGS	SEOUL NATIONAL UNIVERSITY	ERX12637344	Illumina MiSeq	PAIRED	RANDOM	GENOMIC	ILLUMINA	ERS16430819	ERP151439	['41865581','ERP151439','webin-reads-GReAT_KR_404','c7f31963-9edb-49ef-a000-987e031fb6cb','ERS16430819','PRJEB66375','ERX12637344','1022751','GReAT_KR_404','ERR13266918','SAMEA114443035']	2016	2024-08-19T00:46:00.000Z			KOR	Asia		sputum	Homo sapiens	3	human																					552	552468797	364313770	PRJEB66375									tuberculosis: unclassified		Mycobacterium tuberculosis
SAMEA114493587	ERR12117970	WGS	FZB	ERX11495157	NextSeq 500	PAIRED		GENOMIC	ILLUMINA	ERS16475245	ERP010814	['ena-EXPERIMENT-TAB-12-10-2023-14:57:01:360-21676','SAMEA114493587','PRJEB9680','ERX11495157','37802108','ERS16475245','ERP010814','ena-STUDY-FZB-22-06-2015-17:16:39:392-292','287903','ERA-81','ena-RUN-TAB-12-10-2023-14:57:01:361-21677','ERR12117970']	2018	2023-10-16T09:20:00.000Z			PER	South America																										522	522889455	227756816	PRJEB9680			99.67	1655566	54	lineage4.3.3	Pre-XDR-TB	['tree','diff','input','tbprofiler','standford']	tuberculosis: unclassified		Mycobacterium tuberculosis
SAMEA1904654	ERR294180	WGS	SC	ERX267513	Illumina HiSeq 2000	PAIRED	RANDOM	GENOMIC	ILLUMINA	ERS213915	ERP000276	['Mycobacterium tuberculosis pilot-sc-2010-07-26','2190725','203976','ERR294180','PRJEB2221','SC_EXP_9472_8#3','SC_RUN_9472_8#3','SAMEA1904654','ERX267513','ERP000276','S00013760-sc-2013-02-14T07:41:06Z-1561500','ERS213915']		2013-06-25T06:35:00.000Z																														481	481608000	260943276	PRJEB2221			99.55	1769546	39	lineage4.8	Sensitive	['input','tree','diff','tbprofiler']	tuberculosis: unclassified		Mycobacterium tuberculosis
SAMEA5800041	ERR3445495	WGS	INSTITUTO EVANDRO CHAGAS	ERX3467514	NextSeq 550	PAIRED	RANDOM	GENOMIC	ILLUMINA	ERS3588659	ERP116404	['PRJEB33598','SAMEA5800041','ena-RUN-Instituto Evandro Chagas-19-07-2019-17:05:04:062-11','MB_11','13757499','606722','ERS3588659','ERR3445495','ERX3467514','ERP116404','ena-STUDY-Instituto Evandro Chagas-19-07-2019-17:05:04:754-795','ena-EXPERIMENT-Instituto Evandro Chagas-19-07-2019-17:05:04:062-11']		2020-02-13T23:17:00.000Z																														800	800109632	377312143	PRJEB33598			74.39	900481	31	La1.7.X-unk4	Other	['diff','tree','tbprofiler','input']	tuberculosis: animal-adapted	La1	Mycobacterium bovis
SAMN10663248	SRR8380927	WGS	NATIONAL INSTITUTE FOR RESEARCH IN TUBERCULOSIS	SRX5190858	Illumina MiSeq	PAIRED	RANDOM PCR	GENOMIC	ILLUMINA	SRS4196997	SRP174923	['PRJNA512266','SRX5190858','10663248','512266','CC0390_S20_L001_R1_001.fastq.gz','CC0390_S20_L001_001.fastq.gz','CS059CC0390','bp0','SRP174923','SRS4196997','SAMN10663248','SRR8380927']	2017	2018-12-31T07:05:00.000Z		12.942883 N 80.132824 E	IND	Asia		sputum	Homo sapiens	3	human																					581	581167420	328314042	PRJNA512266			99.31	1653488	87	lineage1.2.2.2	Sensitive	['Napier_2020','tree','input','tbprofiler','diff']	tuberculosis: human-adapted	L1.3.2	Mycobacterium tuberculosis
SAMEA12855147	ERR11246122	WGS	SWISS TROPICAL AND PUBLIC HEALTH INSTITUTE	ERX10654326	Illumina NovaSeq 6000	SINGLE	RANDOM	GENOMIC	ILLUMINA	ERS10462035	ERP135175	['G43070','34308714','ERP135175','SAMEA12855147','930268','ERX10654326','ena-EXPERIMENT-TAB-17-04-2023-19:57:14:882-8341','ena-RUN-TAB-17-04-2023-19:57:14:882-8342','8cc6b8bd-130a-4c76-a0b2-3197bafe5cc6','ERR11246122','PRJEB50582','ERS10462035']	2014	2023-07-27T11:31:00.000Z			GEO	Asia		sputum																								406	406604184	139598748	PRJEB50582									tuberculosis: unclassified		Mycobacterium tuberculosis
SAMEA7549795	ERR4816434	WGS	PUBLIC HEALTH ENGLAND	ERX4686276	Illumina HiSeq 2500	PAIRED	RANDOM	GENOMIC	ILLUMINA	ERS5306446	ERP124941	['ERX4686276','sample.19254','22469191','run.19254','ERS5306446','773303','project.PHE-TB','PRJEB41201','ERR4816434','experiment.19254','ERP124941','SAMEA7549795']		2021-11-10T16:19:00.000Z			GBR	Europe										S		S						S								490	490951443	197890991	PRJEB41201	Walker_2022		99.33	1833123	41	lineage1.2.1.2.1	Sensitive	['tbprofiler','tree','Walker_2022','input','diff','CRyPTIC_PHE']	tuberculosis: unclassified		Mycobacterium tuberculosis
SAMEA7561830	ERR4829392	WGS	SAN RAFFAELE SCIENTIFIC INSTITUTE	ERX4699376	NextSeq 500	PAIRED	RANDOM	GENOMIC	ILLUMINA	ERS5318465	ERP124983	['773309','ERP124983','ERX4699376','project.Italy','ERS5318465','sample.16601','run.16601','ERR4829392','22477399','experiment.16601','PRJEB41242','SAMEA7561830']		2021-11-11T07:04:00.000Z			ITA	Europe						R				I	R	R	R	R				R		S	S	S	R	S	R	319	319095933	144638100	PRJEB41242	['CRyPTIC_reuse_table','Walker_2022']		99.49	1888595	59	lineage4.9	Pre-XDR-TB	['tree','CRyPTIC_reuse_table','CRyPTIC_SanRaffaele','input','Walker_2022','diff','tbprofiler']	tuberculosis: unclassified		Mycobacterium tuberculosis
SAMEA1101728	ERR2510430	WGS	SAN RAFFAELE SCIENTIFIC INSTITUTE	ERX2529845	NextSeq 500	PAIRED	RANDOM	GENOMIC	ILLUMINA	ERS2394746	ERP107941	['experiment.3440','ERR2510430','sample.3440','run.3440','SAMEA1101728','493033','ERP107941','ERS2394746','10121058','project.First_10k_genomes_study_set_3','PRJEB25972','ERX2529845']		2021-10-23T14:08:00.000Z			PAK	Asia						S				S	R	R	S	S				R	R	S	S	S	S	S	R	263	263999336	117161278	PRJEB25972	['CRyPTIC_reuse_table','Walker_2022']		99.62	1498202	50	lineage3	MDR-TB	['Napier_2020','tbprofiler','CRyPTIC_reuse_table','tree','CRyPTIC_SanRaffaele','input','diff','Walker_2022']	tuberculosis: human-adapted	L3	Mycobacterium tuberculosis
SAMD00178576	DRR184614	WGS	RIT_JATA	DRX175095	Illumina HiSeq 2500	PAIRED	RANDOM	GENOMIC	ILLUMINA	DRS114053	DRP005599	['DRR184614','DRX175095','SAMD00178576','DRP005599','PRJDB8544','590379','13322954','DRS114053']		2019-11-18T19:16:00.000Z			VNM	Asia	Hanoi																									2680	2680237200	1323876805	PRJDB8544			99.38	1864629	63	lineage1.1.1	Sensitive	['tbprofiler','Napier_2020','tree','input','diff']	tuberculosis: human-adapted	L1.1.1	Mycobacterium tuberculosis
SAMD00142450	DRR188501	WGS	RIT_JATA	DRX178966	Illumina MiSeq	PAIRED	other	GENOMIC	ILLUMINA	DRS200995	DRP007602	['754720','PRJDB7494','DRX178966','DRR188501','SAMD00142450','DRP007602','20795328','DRS200995']	2017	2021-08-14T17:08:00.000Z			JPN	Asia	Kanto		Homo sapiens	3	human																					578	578317094	356527819	PRJDB7494			99.58	1491386	93	lineage2.2.1	Sensitive	['diff','input','tree','tbprofiler']	tuberculosis: unclassified		Mycobacterium tuberculosis
SAMEA7548294	ERR4814935	WGS	PUBLIC HEALTH ENGLAND	ERX4684777	Illumina HiSeq 2500	PAIRED	RANDOM	GENOMIC	ILLUMINA	ERS5304947	ERP124941	['sample.17755','project.PHE-TB','SAMEA7548294','ERR4814935','run.17755','22467692','PRJEB41201','experiment.17755','ERX4684777','ERP124941','ERS5304947','773303']		2021-11-10T13:06:00.000Z			GBR	Europe										S		S						S								549	549865556	255603268	PRJEB41201	Walker_2022		99.54	1806506	40	lineage4.1.2.1	Sensitive	['CRyPTIC_PHE','input','diff','Walker_2022','tbprofiler','tree']	tuberculosis: unclassified		Mycobacterium tuberculosis
SAMN09101435	SRR7069457	OTHER	MODMEDMICOXFORD	SRX3999906	Illumina MiSeq	PAIRED		OTHER	ILLUMINA	SRS3282143	SRP076676	['SRS3282143','MMMOSRA:5edb8724-846e-4302-b492-1fd62c2f52a9','SRP076676','302362','SRX3999906','9101435','SAMN09101435','SRR7069457','MMMOSAM:5edb8724-846e-4302-b492-1fd62c2f52a9','PRJNA302362']	2014	2018-04-26T14:21:00.000Z			GBR	Europe			Homo sapiens	3	human																					859	859118663	512405590	PRJNA302362									tuberculosis: unclassified		Mycobacterium tuberculosis
SAMN36849920	SRR25534261	WGS	SHANDONG PROVINCIAL HOSPITAL	SRX21263407	Illumina HiSeq 4000	PAIRED	RANDOM	GENOMIC	ILLUMINA	SRS18516484	SRP453313	['1002108','T822.IS300_Clean.1.fastq.gz','SRP453313','SAMN36849920','PRJNA1002108','36849920','bp0','SRS18516484','T822','SRX21263407','SRR25534261']	2017	2023-08-05T20:42:00.000Z		36.40 N 117.00 E	CHN	Asia	Shandong	As reported: phlegm	Homo sapiens	3	human																					1143	1143825300	468220739	PRJNA1002108			99.56	1857985	65	lineage2.2.1	Sensitive	['diff','tree','input','tbprofiler']	tuberculosis: human-adapted	L4	Mycobacterium tuberculosis	H37Rv
SAMEA114443295	ERR13289413	WGS	SEOUL NATIONAL UNIVERSITY	ERX12659839	Illumina MiSeq	PAIRED	RANDOM	GENOMIC	ILLUMINA	ERS16431079	ERP151439	['ERR13289413','ERS16431079','c7f31963-9edb-49ef-a000-987e031fb6cb','1022751','GReAT_JP_194','ERX12659839','webin-reads-GReAT_JP_194','PRJEB66375','41888288','SAMEA114443295','ERP151439']	2007	2024-08-20T02:41:00.000Z			JPN	Asia		sputum	Homo sapiens	3	human																					543	543515604	344196185	PRJEB66375									tuberculosis: unclassified		Mycobacterium tuberculosis
SAMEA7553801	ERR4820434	WGS	PUBLIC HEALTH ENGLAND	ERX4690276	Illumina MiSeq	PAIRED	RANDOM	GENOMIC	ILLUMINA	ERS5310446	ERP124941	['ERX4690276','PRJEB41201','project.PHE-TB','773303','22473191','ERR4820434','SAMEA7553801','ERP124941','sample.23255','ERS5310446','run.23255','experiment.23255']		2021-11-11T01:42:00.000Z			GBR	Europe																										279	279549252	174702957	PRJEB41201			99.55	1439911	48	lineage2.2.1.1	Sensitive	['tbprofiler','tree','diff','input','CRyPTIC_PHE']	tuberculosis: unclassified		Mycobacterium tuberculosis
SAMN30381267	SRR21240187	WGS	STANFORD UNIVERSITY	SRX17249525	NextSeq 500	PAIRED	RANDOM	GENOMIC	ILLUMINA	SRS14814507	SRP394383	['SRP394383','PRJNA870648','SRS14814507','30381267','SRX17249525','pgy_463_R1.fastq.gz','SRR21240187','pgy_463','SAMN30381267','870648','bp0']	2017	2022-08-26T23:43:00.000Z			PRY	South America	Ciudad del Este	sputum	Homo sapiens	3	human																					306	306298668	138769538	PRJNA870648								['standford','input']	tuberculosis: unclassified		Mycobacterium tuberculosis
SAMEA115750968	ERR13291843	WGS	UNIVERSITY OF OXFORD, NUFFIELD DEPARTMENT OF MEDIC	ERX12662329	Illumina MiSeq	PAIRED	RANDOM PCR	GENOMIC	ILLUMINA	ERS20267255	ERP161058	['ERR13291843','b28b5ff0-515d-42d2-bc0f-19e45ec26bb9','webin-reads-868a6e88a329','PRJEB76547','ERS20267255','ERP161058','868a6e88a329','1124794','ERX12662329','SAMEA115750968','41909914']	2020	2024-08-11T01:55:00.000Z			USA	North America																										580	580620898	368402330	PRJEB76547								CRyPTIC_2024	tuberculosis: unclassified		Mycobacterium tuberculosis
SAMEA9977101	ERR6866403	WGS	IMPERIAL COLLEGE LONDON	ERX6489831	Illumina HiSeq 2000	PAIRED	RANDOM	GENOMIC	ILLUMINA	ERS7655379	ERP123401	['ena-STUDY-IMPERIAL COLLEGE LONDON-12-08-2020-14:44:57:582-2394','LI2073209_raw_wgs_R1R2','ERP123401','ERR6866403','ERX6489831','666870','LI2073209','LI2073209_raw_wgs','SAMEA9977101','PRJEB39837','ERS7655379','22011901']	2009	2021-10-15T13:55:00.000Z			PER	South America	Lima		Homo sapiens	3	human																					407	407987504	179527459	PRJEB39837			99.58	1564991	53	lineage2.2.1	Sensitive	['input','standford','tree','tbprofiler','diff']	tuberculosis: unclassified		Mycobacterium tuberculosis
SAMN26038134	SRR18213680	WGS	MODMEDMICOXFORD	SRX14360183	Illumina HiSeq 2500	PAIRED	RANDOM	GENOMIC	ILLUMINA	SRS12173705	SRP076676	['SRS12173705','SRR18213680','MMMOSRA:2081b839-cf9b-4a77-9143-d14bf8e98915','302362','PRJNA302362','26038134','MMMOSAM:2081b839-cf9b-4a77-9143-d14bf8e98915','SRP076676','SAMN26038134','SRX14360183']	2013	2022-03-03T13:59:00.000Z			GBR	Europe	Birmingham		Homo sapiens	3	human																					633	633194944	399464095	PRJNA302362			98.08	1534401	48	lineage3	Sensitive	['input','tree','tbprofiler','diff']	tuberculosis: unclassified		Mycobacterium tuberculosis
SAMN02053741	['SRR833149','SRR833067']	WGS		['SRX270841','SRX270763']	Illumina HiSeq 2000	PAIRED	RANDOM	GENOMIC	ILLUMINA	SRS415226		['D1NYDACXX130219.7.tagged_289.bam','2064386.WR33936.Solexa-133954.C1FBVACXX130129.P','2053741','SRP021297','SRR833149','PRJNA198103','2064386.WR34332.Solexa-138758.D1NYDACXX130219.P','SRS415226','SRX270763','C1FBVACXX130129.1.Illumina_P7-Niyif.bam','SAMN02053741','PRJNA183624','SRR833067','TKK-01-0001','SRX270841','198103']					ZAF	Africa	Prince Msheyeni	As reported: bodily fluid	Homo sapiens	3	human																					3120	3121173710	1713681685	PRJNA198103			99.74	2268037	53	lineage4.3.3	MDR-TB	['tree','input','tbprofiler','diff','Napier_2020','Nimmo_2024']	tuberculosis: human-adapted	L4.3.3	Mycobacterium tuberculosis
SAMEA3448388	ERR1063865	WGS	THE WELLCOME TRUST SANGER INSTITUTE	ERX1144015	Illumina HiSeq 2000	PAIRED	RANDOM	GENOMIC	ILLUMINA	ERS745972	ERP001072	['ERX1144015','90541-sc-2315632','SC_EXP_17150_3#83','SC_RUN_17150_3#83','ERR1063865','204548','ERP001072','Karonga_Prevention_Study__KPS____whole_genome_sequ','Karonga_Prevention_Study__KPS____whole_genome_sequencing_in_a_whole_population-sc-2011-12-13T10:33:26Z-2066','PRJEB2794','4164047','SAMEA3448388','ERS745972']		2016-03-03T18:50:00.000Z			MWI	Africa	Karonga																									1807	1807989000	295386214	PRJEB2794			99.32	1767614	50	lineage1.1.3.2	Sensitive	['diff','tree','input','Karonga_Prevention_Study','tbprofiler']	tuberculosis: unclassified		Mycobacterium tuberculosis
SAMEA7563939	ERR4831583	WGS	TORCH CONSORTIUM	ERX4701567		PAIRED	RANDOM	GENOMIC	ILLUMINA	ERS5320571	ERP125019	['ERS5320571','22479505','ERR4831583','SAMEA7563939','ERX4701567','run.32306','project.TORCH','experiment.32306','PRJEB41278','sample.32306','ERP125019','773345']		2021-11-11T11:57:00.000Z																														369	369061214	174264973	PRJEB41278								['CRyPTIC_TORCH','input']	tuberculosis: unclassified		Mycobacterium tuberculosis
SAMN26934652	SRR18474049	WCS	FUDAN UNIVERSITY	SRX14606165	HiSeq X Ten	PAIRED	PCR	GENOMIC	ILLUMINA	SRS12374576	SRP365807	['TB14380_R1.fastq.gz','26934652','TB14380','SRP365807','SAMN26934652','E151','SRR18474049','SRS12374576','819540','bp0','SRX14606165','PRJNA819540']	2014	2022-03-24T23:30:00.000Z		22.55 N 114.09 E	CHN	Asia	Shenzhen	sputum	Homo sapiens	3	human																					810	810485700	321202667	PRJNA819540									tuberculosis: unclassified		Mycobacterium tuberculosis
SAMN00015372	SRR058420	WGS	SIMON FRASER UNIVERISTY	SRX022348	Illumina Genome Analyzer	PAIRED	other	GENOMIC	ILLUMINA	SRS084374	SRP002589	['36 Mycobacterium tuberculosis genomes project','SAMN00015372','SRP002589','MT0036','15372','49659','SRS084374','PRJNA49659']		2014-05-27T04:21:00.000Z			CAN	North America	British Columbia																									647	647202000	483488755	PRJNA49659			92.74	99173	1		Sensitive	['Menardo_2021','tbprofiler','Napier_2020','outbreak_CAN_BC','Menardo_2018','input']	tuberculosis: human-adapted	L4.1.1.2	Mycobacterium tuberculosis
G3235													2019				ESP	Europe	province of Valencia					S					S																				No	99.53	1582357	44	lineage4.7	Sensitive	['tbprofiler','diff','input','TGU','tree']	tuberculosis: unclassified		Mycobacterium tuberculosis
SAMD00603892	DRR474059	WGS	KIH	DRX458288	Illumina MiSeq	PAIRED	RANDOM	GENOMIC	ILLUMINA	DRS329951	DRP010549	['PRJDB15809','DRP010549','DRR474059','DRS329951','DRX458288','37485082','1019517','SAMD00603892']	2016	2023-09-20T20:51:00.000Z			JPN	Asia	Hyogo, Kobe		Homo sapiens	3	human																					535	535519281	341877732	PRJDB15809			99.56	1549630	94	lineage2.2.1	Sensitive	['tbprofiler','input','diff','tree']	tuberculosis: unclassified		Mycobacterium tuberculosis
SAMEA7546575	ERR4813070	WGS	UNIVERSIDAD PERUANA CAYETANO HEREDIA	ERX4683060	Illumina NovaSeq 6000	PAIRED	RANDOM	GENOMIC	ILLUMINA	ERS5303230	ERP124939	['SAMEA7546575','773301','run.28923','22465969','ERP124939','sample.28923','ERR4813070','project.Peru_Wellcome','ERX4683060','experiment.28923','PRJEB41199','ERS5303230']	2018	2021-11-10T08:58:00.000Z			PER	South America						S	S			R	S	R	S	S				R	S	S	S	S	S	S	R	337	337323128	108329697	PRJEB41199	['CRyPTIC_reuse_table','Walker_2022']		99.53	1770000	60	lineage4.3.3	MDR-TB	['tbprofiler','CRyPTIC_UPCH','standford','diff','CRyPTIC_reuse_table','Walker_2022','tree','input']	tuberculosis: unclassified		Mycobacterium tuberculosis
SAMEA113538541	ERR11466501	WGS	FZB	ERX10872658	NextSeq 500	PAIRED		GENOMIC	ILLUMINA	ERS15534962	ERP147571	['ERX10872658','ERR11466501','ERS15534962','35506918','ena-RUN-TAB-22-05-2023-12:53:16:463-8441','979605','BTB-913','d05d2f15-c027-4055-b906-d9d6d110849e','SAMEA113538541','ena-EXPERIMENT-TAB-22-05-2023-12:53:16:463-8440','ERP147571','PRJEB62480']		2023-09-17T03:16:00.000Z			BWA	Africa																										586	586922825	250631730	PRJEB62480			94.89	1320192	41	lineage1.2.2.2	Sensitive	['tbprofiler','input','diff','Kopanyo','tree']	tuberculosis: unclassified		Mycobacterium tuberculosis
SAMN09102385	SRR7068978	OTHER	MODMEDMICOXFORD	SRX3999789	Illumina MiSeq	PAIRED		OTHER	ILLUMINA	SRS3282083	SRP076676	['SRP076676','MMMOSAM:11b50b74-e939-495d-afca-69f86a6b7b5e','SRS3282083','SRR7068978','302362','SRX3999789','MMMOSRA:11b50b74-e939-495d-afca-69f86a6b7b5e','9102385','PRJNA302362','SAMN09102385']	2016	2018-04-26T14:17:00.000Z			GBR	Europe			Homo sapiens	3	human																					239	239628267	146423616	PRJNA302362									tuberculosis: unclassified		Mycobacterium tuberculosis
SAMN19688537	SRR14802031	WGS	SIMON FRASER UNIVERSITY	SRX11135080	NextSeq 500	PAIRED	RANDOM	GENOMIC	ILLUMINA	SRS9198470	SRP323639	['736718','TB-444-4934-19_S86_R1_001.fastq.gz','SRS9198470','SRR14802031','PRJNA736718','TB-444-4934-19_S86','bp0','SRP323639','SRX11135080','19688537','SAMN19688537']	2019	2021-06-13T22:48:00.000Z		47.03278 N 28.89972 E	MDA	Europe			Homo sapiens	3	human																					214	214010790	91782701	PRJNA736718			99.52	1063416	36	lineage2.2.1	Pre-XDR-TB	['tree','input','diff','tbprofiler']	tuberculosis: unclassified		Mycobacterium tuberculosis
SAMN43296772	SRR30336517	WGS	UNIVERSITAS PADJADJARAN	SRX25796594	NextSeq 550	PAIRED	RANDOM	GENOMIC	ILLUMINA	SRS22428271	SRP527974	['SRP527974','1150781','43296772','SAMN43296772','SRS22428271','600110_S28_R1_001.fastq.gz','SRR30336517','PRJNA1150781','600110_S28','SRX25796594','bp0']	2011	2024-08-22T05:38:00.000Z		2.53628 S 140.71345 E	IDN	Asia	Jayapura, Papua	sputum	Homo sapiens	3	human																					580	580046112	246953983	PRJNA1150781									tuberculosis: unclassified		Mycobacterium tuberculosis
SAMN36974135	SRR25628615	WGS	CHINESE CENTER FOR DISEASE CONTROL AND PREVENTION	SRX21355416	Illumina HiSeq X	PAIRED	RANDOM PCR	GENOMIC	ILLUMINA	SRS18600031	SRP454875	['36974135','SAMN36974135','1005189','SRP454875','hn2014185065_1.fastq.gz','bp0','library_11','PRJNA1005189','hn2014185065','SRX21355416','SRS18600031','SRR25628615']		2023-08-14T09:11:00.000Z							Homo sapiens	3	human																					1514	1514888700	646196561	PRJNA1005189			99.57	1772251	60	lineage2.2.1	Sensitive	['tbprofiler','diff','input','tree']	tuberculosis: unclassified		Mycobacterium tuberculosis
SAMN17019817	SRR13232759	WGS	NIH / NIAID	SRX9664578	Illumina MiSeq	PAIRED	RANDOM	GENOMIC	ILLUMINA	SRS7863072	SRP297425	['TBPO-277_lib29455_nextseq_n0258_151bp_R1.fastq.gz','bp0','7120','SRP297425','SRR13232759','17019817','SAMN17019817','SRS7863072','SRX9664578','683067','PRJNA683067']	2017-06	2020-12-09T13:48:00.000Z		53.9006 N 27.5590 E	BLR	Europe	Minsk	sputum	Homo sapiens	3	human																					863	863652555	361247822	PRJNA683067			99.55	1696549	57	lineage4.3.3;lineage2.2.1	XDR-TB	['diff','input','tbprofiler']	tuberculosis: unclassified		Mycobacterium tuberculosis
SAMN31673437	SRR22251473	WGS	INSTITUTE OF CLINICAL PATHOLOGY AND MEDICAL RESEARCH	SRX18228255	NextSeq 500	PAIRED	RANDOM	GENOMIC	ILLUMINA	SRS15724537	SRP407089	['19-1773-0018SR_1.fastq.gz','19-1773-0018SR','SAMN31673437','SRS15724537','899911','SRX18228255','bp0','PRJNA899911','SRR22251473','31673437','SRP407089']	2019	2022-11-09T23:53:00.000Z			AUS	Oceania	NSW		Homo sapiens	3	human																					365	365678372	159532918	PRJNA899911			99.36	1833802	56	lineage1.2.1.2	Other	['tbprofiler','diff','input','tree']	tuberculosis: unclassified		Mycobacterium tuberculosis
G3512													2019				ESP	Europe	province of Valencia					S					S																				No	99.62	2857923	89	lineage4.1.2.1	Sensitive	['tbprofiler','diff','TGU','tree','input']	tuberculosis: unclassified		Mycobacterium tuberculosis
SAMN37848704	SRR26399800	WGS	UNIVERSITY OF MELBOURNE/ THE PETER DOHERTY INSTITUTE FOR INFECTION AND IMMUNITY	SRX22105562	Illumina HiSeq 4000	PAIRED	RANDOM	GENOMIC	ILLUMINA	SRS19170643	SRP466602	['SRX22105562','bp0','SAMN37848704','PRJNA1028637','1028637','Sample_785_1.fastq.gz','Sample_785','37848704','SRS19170643','SRR26399800','SRP466602']		2023-10-16T19:06:00.000Z		10.8231 N 106.6297 E	VNM	Asia	Ho Chi Minh City	sputum	Homo sapiens	3	human																					457	457610400	189988147	PRJNA1028637			99.29	1619227	55	lineage1.1.1.1	Sensitive	['input','tbprofiler','diff','tree']	tuberculosis: unclassified		Mycobacterium tuberculosis
SAMN06092305	SRR5067706	WGS	UNIVERSITY OF MELBOURNE	SRX2388004	Illumina HiSeq 2500	PAIRED	RANDOM	GENOMIC	ILLUMINA	SRS1829947	SRP094134	['SRP094134','PRJNA355614','bp0','02MTB1382_2.fastq.gz','SRX2388004','355614','SRR5067706','SRS1829947','SAMN06092305','6092305','HCMC0608']	2010-10	2016-12-01T21:13:00.000Z		10.82 N 106.63 E	VNM	Asia	Ho Chi Minh City	sputum	Homo sapiens	3	human																					631	631803049	313674627	PRJNA355614			99.52	1379694	47	lineage2.2.1	Sensitive	['tbprofiler','tree','diff','input','Menardo_2021','Napier_2020']	tuberculosis: human-adapted	L2.2.1	Mycobacterium tuberculosis
SAMEA7547406	ERR4813900	WGS	BRAZIL	ERX4683890	Illumina HiSeq 4000	PAIRED	RANDOM	GENOMIC	ILLUMINA	ERS5304060	ERP124940	['ERX4683890','SAMEA7547406','sample.16773','ERR4813900','ERS5304060','PRJEB41200','ERP124940','run.16773','experiment.16773','773302','22466799','project.Brazil']	2017	2021-11-10T11:00:00.000Z			BRA	South America						S				R	S	R	S	S				R		S	S	S	S	S	R	446	446972100	196202745	PRJEB41200	['CRyPTIC_reuse_table','Walker_2022']		99.71	1758499	64	lineage4.3.3	MDR-TB	['CRyPTIC_BRA','tree','diff','CRyPTIC_reuse_table','standford','input','Walker_2022','tbprofiler']	tuberculosis: unclassified		Mycobacterium tuberculosis
SAMEA1688491	ERR221639	WGS	SC	ERX196304	Illumina HiSeq 2000	PAIRED	RANDOM	GENOMIC	ILLUMINA	ERS163455	ERP001072	['kps_3_d-sc-2012-08-16T16:12:46Z-1466695','1888764','PRJEB2794','SC_RUN_8718_6#20','ERS163455','SC_EXP_8718_6#20','ERR221639','ERP001072','ERX196304','Karonga_Prevention_Study__KPS____whole_genome_sequ','SAMEA1688491','Karonga_Prevention_Study__KPS____whole_genome_sequencing_in_a_whole_population-sc-2011-12-13T10:33:26Z-2066','204548']		2013-01-23T18:55:00.000Z			MWI	Africa	Karonga																									681	681141400	313606073	PRJEB2794			99.71	1850123	42	lineage4.3.4.2.1	Sensitive	['Menardo_2021','tree','input','diff','Menardo_2018','Napier_2020','Karonga_Prevention_Study','tbprofiler']	tuberculosis: human-adapted	L4.3.4.2.1	Mycobacterium tuberculosis
SAMEA112801675	['ERR11067873','ERR11067872']	WGS		['ERX10514803','ERX10514802']	NextSeq 2000	PAIRED		GENOMIC	ILLUMINA	ERS14809221		['ena-STUDY-FZB-22-06-2015-17:16:39:392-292','ERR11067872','ERR11067873','287903','ERX10514803','33853731','ERX10514802','ena-RUN-TAB-21-03-2023-12:28:22:542-126228','ERS14809221','ena-EXPERIMENT-TAB-21-03-2023-12:28:22:542-126225','PRJEB9680','SAMEA112801675','ena-RUN-TAB-21-03-2023-12:28:22:542-126226','22001264','ERP010814','ena-EXPERIMENT-TAB-21-03-2023-12:28:22:542-126227']																																367	368028183	123299197	PRJEB9680			99.36	2095742	70	lineage4.1.2.1	Sensitive	['tbprofiler','tree','diff','input']	tuberculosis: unclassified		Mycobacterium tuberculosis
SAMN15406746	SRR12119442	AMPLICON	GENOSCREEN	SRX8640915	NextSeq 500	PAIRED	PCR	GENOMIC	ILLUMINA	SRS6925637	SRP269393	['SRX8640915','DRC_Deeplex913','38-10_S38_L001_R1_001.fastq.gz','643242','PRJNA643242','SRR12119442','SAMN15406746','SRS6925637','15406746','38-10','SRP269393','bp0']	2016	2020-06-30T16:54:00.000Z			COD	Africa		sputum	Homo sapiens	3	human																					70	70174254	35868040	PRJNA643242									tuberculosis: unclassified		Mycobacterium tuberculosis
SAMEA4041322	ERR1465744	WGS	UNIVERSITY OF BASEL	ERX1536221	Illumina HiSeq 2500	PAIRED	RANDOM	GENOMIC	ILLUMINA	ERS1212432	ERP012852	['5808301','ena-EXPERIMENT-UNIVERSITY OF BASEL-21-06-2016-07:30:55:134-23','343620','PRJEB11460','ena-STUDY-UNIVERSITY OF BASEL-19-10-2015-17:08:25:268-8','ERR1465744','ERX1536221','G01997','ERP012852','ena-RUN-UNIVERSITY OF BASEL-21-06-2016-07:30:55:134-23','SAMEA4041322','ERS1212432']		2016-09-29T23:44:00.000Z																														874	874731104	629814107	PRJEB11460								['input','Napier_2020','Menardo_2021','Stucki_2016']	tuberculosis: human-adapted	L4.1.2.1	Mycobacterium tuberculosis
SAMN30158336	SRR20970040	WGS	CENTRE FOR TUBERCULOSIS CONTROL OF GUANGDONG PROVINCE	SRX16987691	Illumina NovaSeq 6000	PAIRED	RANDOM	GENOMIC	ILLUMINA	SRS14573455	SRP390552	['FDSW210132451-1r.snps.bam','SAMN30158336','SRX16987691','866200','PRJNA866200','30158336','SRP390552','SRR20970040','FDSW210132451-1r','bp0','gdtb_698','SRS14573455']	2018	2022-08-08T18:40:00.000Z		23.08 N 113.14 E	CHN	Asia	Guangdong	sputum	Homo sapiens	3	human																					1103	1103325457	110111364	PRJNA866200			99.61	1990515	65	lineage4.4.2	Sensitive	['tbprofiler','diff','tree','input']	tuberculosis: unclassified		Mycobacterium tuberculosis
SAMEA10029813	ERR7911339	WGS	FZB	ERX7478736	NextSeq 500	PAIRED		GENOMIC	ILLUMINA	ERS7708021	ERP132622	['ERX7478736','PRJEB48275','ena-EXPERIMENT-FZB-05-01-2022-10:45:57:316-497','ERP132622','F-01-01-5409','24681781','ena-RUN-FZB-05-01-2022-10:45:57:316-497','SAMEA10029813','ERS7708021','794636','ena-STUDY-FZB-22-10-2021-10:26:06:450-343','ERR7911339']		2022-07-28T01:22:00.000Z			PER	South America						S	S					R	S	S			S	R					S			1229	1229563004	568508026	PRJEB48275	Finci_2022		99.85	1464358	50	lineage4.3.4.2	MDR-TB	['diff','tree','tbprofiler','input','Finci_2022']	tuberculosis: human-adapted	L4.3.4.2	Mycobacterium tuberculosis
SAMN19657644	SRR14782294	WGS	SIMON FRASER UNIVERSITY	SRX11115571	NextSeq 500	PAIRED	RANDOM	GENOMIC	ILLUMINA	SRS9179557	SRP323639	['19657644','SRS9179557','SRR14782294','SRP323639','TB-111-19181-18-138_S55','bp0','PRJNA736718','SAMN19657644','TB-111-19181-18-138_S55_R1_001.fastq.gz','SRX11115571','736718']	2018	2021-06-10T18:40:00.000Z		47.03278 N 28.89972 E	MDA	Europe			Homo sapiens	3	human																					250	250469894	84235136	PRJNA736718			99.56	1565124	53	lineage2.2.1	Other	['tree','diff','tbprofiler','input']	tuberculosis: unclassified		Mycobacterium tuberculosis
SAMEA5975069	ERR3559321	WGS	FUDAN UNIVERSITY	ERX3559072	Illumina HiSeq 2500	PAIRED	RANDOM PCR	GENOMIC	ILLUMINA	ERS3777906	ERP117507	['ena-RUN-FUDAN UNIVERSITY-25-09-2019-16:05:21:797-249','PRJEB34582','SAMEA5975069','ERX3559072','ena-STUDY-FUDAN UNIVERSITY-25-09-2019-16:05:44:667-292','639250','SC0249','ERR3559321','ERS3777906','ena-EXPERIMENT-FUDAN UNIVERSITY-25-09-2019-16:05:21:797-249','ERP117507','15230847']	2018	2020-06-13T18:55:00.000Z			CHN	Asia		sputum	Homo sapiens	3	human																					793	793116900	306595009	PRJEB34582			99.67	1814470	64	lineage2.2.1.1	Sensitive	['tree','Menardo_2021','diff','input','tbprofiler']	tuberculosis: human-adapted	L2	Mycobacterium tuberculosis
SAMN05577663	SRR4034685	WGS	HARVARD MEDICAL SCHOOL	SRX2025984	Illumina HiSeq 2000	PAIRED	RANDOM	GENOMIC	ILLUMINA	SRS1620413	SRP082185	['SRX2025984','323744','PRJNA323744','SRR4034685','796-L3C2_2.fastq.gz','SRP082185','5577663','SAMN05577663','P44-Lung3-C2','SRS1620413']	2013-11	2016-08-16T03:37:00.000Z		29.6483 S 30.3318 E	ZAF	Africa	Kwazulu-Natal	lung	Homo sapiens	3	human																					393	393043520	265237233	PRJNA323744								['denylist','input','Napier_2020','intrapatient_ZAF']	tuberculosis: human-adapted	L2.2.1	Mycobacterium tuberculosis
SAMEA7984784	ERR5262854	WGS	UNIVERSITY HOSPITAL CENTER AND UNIVERSITY OF LAUSA	ERX5053296	Illumina MiSeq	PAIRED	RANDOM	GENOMIC	ILLUMINA	ERS5672067	ERP111115	['ERR5262854','MK33','ena-STUDY-CHUV-UNIL-01-10-2018-08:59:43:411-804','17865277','ERX5053296','518855','ERS5672067','webin-reads-MK33','SAMEA7984784','ERP111115','PRJEB28857']	2012	2021-04-02T19:48:00.000Z			CHE	Europe		As reported: Bronchial aspiration	Homo sapiens	3	human																					2235	2235512653	1395837593	PRJEB28857									unclassified mycobacteria		Mycobacterium sp.
SAMEA115748665	ERR13289517	WGS	UNIVERSITY OF OXFORD, NUFFIELD DEPARTMENT OF MEDIC	ERX12659943	Illumina MiSeq	PAIRED	RANDOM PCR	GENOMIC	ILLUMINA	ERS20264952	ERP161058	['webin-reads-e4572d63d9c1','ERP161058','SAMEA115748665','ERS20264952','b28b5ff0-515d-42d2-bc0f-19e45ec26bb9','41891438','ERX12659943','e4572d63d9c1','1124794','PRJEB76547','ERR13289517']	2017	2024-08-11T02:34:00.000Z			GBR	Europe																										190	190567838	126167933	PRJEB76547								CRyPTIC_2024	tuberculosis: unclassified		Mycobacterium tuberculosis
SAMEA2709905	ERR2515361	WGS	CTB/NICD	ERX2534575	Illumina MiSeq	PAIRED	RANDOM	GENOMIC	ILLUMINA	ERS2399966	ERP107968	['ERS2399966','PRJEB25997','project.First_10k_genomes_study_set_5','sample.7585','run.7585','ERP107968','SAMEA2709905','ERR2515361','ERX2534575','experiment.7585','493035','10124705']		2021-10-23T18:12:00.000Z			ZAF	Africa						R	R			R			R					R					R			554	554932128	338634167	PRJEB25997	Walker_2022		99.59	1161372	75	lineage4.1.2.1	Pre-XDR-TB	['Napier_2020','diff','Walker_2022','CRyPTIC_CTB-NICD','tbprofiler','tree','input']	tuberculosis: human-adapted	L4.1.2.1	Mycobacterium tuberculosis
SAMEA1101745	ERR2510447	WGS	SAN RAFFAELE SCIENTIFIC INSTITUTE	ERX2529862	NextSeq 500	PAIRED	RANDOM	GENOMIC	ILLUMINA	ERS2394763	ERP107941	['run.3457','project.First_10k_genomes_study_set_3','493033','ERP107941','SAMEA1101745','ERS2394763','ERR2510447','PRJEB25972','10121075','ERX2529862','experiment.3457','sample.3457']		2021-10-23T14:06:00.000Z			PAK	Asia						S				S	R	R	S	S				S	S	S	S	S	S	S	S	463	463159509	209358453	PRJEB25972	['Walker_2022','CRyPTIC_reuse_table']		99.41	1495310	43	lineage3	MDR-TB	['Napier_2020','input','CRyPTIC_reuse_table','Walker_2022','CRyPTIC_SanRaffaele','tree','tbprofiler','diff']	tuberculosis: human-adapted	L3	Mycobacterium tuberculosis
SAMN03648294	SRR2101047	WGS	UNIVERSITY OF OXFORD	SRX1095741	Illumina HiSeq 2500	PAIRED	RANDOM	GENOMIC	ILLUMINA	SRS991355	SRP061066	['SRS991355','SRR2101047','SAMN03648294','PRJNA282721','84cccd69-5060-4d64-9c38-4073a0dc975b_R00000039_v3.bam','3648294','C00015011','SRX1095741','282721','SRP061066']		2015-07-23T06:14:00.000Z			GBR	Europe										S		S					S	S								508	508167800	364263760	PRJNA282721	CRyPTIC_WHO2021_PMC7612554		99.6	1783191	40	lineage4.4.1.1	Sensitive	['tree','diff','Walker_2022','Menardo_2018','Menardo_2021','tbprofiler','input','Napier_2020']	tuberculosis: human-adapted	L4.4.1.1	Mycobacterium tuberculosis
SAMN28177965	SRR19158670	WGS	WADSWORTH CENTER	SRX15225119	Illumina MiSeq	PAIRED	RANDOM	GENOMIC	ILLUMINA	SRS12959004	SRP374006	['835805','SRX15225119','SRS12959004','IDR1600012094-01-02_R1.fastq.gz','SAMN28177965','PRJNA835805','SRR19158670','28177965','IDR1600012094-01-02','SRP374006']	2016	2022-05-10T15:55:00.000Z			USA	North America	Nassau County	sputum	Homo sapiens	3	human																					546	546344860	324705600	PRJNA835805			99.36	1500111	82	lineage1.2.1.2.1	Other	['tbprofiler','diff','tree','input']	tuberculosis: unclassified		Mycobacterium tuberculosis
SAMEA115475894	['ERR12866974','ERR12866975']	WGS		['ERX12239795','ERX12239796']	Illumina NovaSeq 6000	SINGLE		GENOMIC	ILLUMINA	ERS18732268		['ERP134075','PRJEB49562','ERX12239795','ena-RUN-TAB-10-04-2024-10:42:12:807-3072','9bc3fa2b-c877-4dc7-b821-d8f2b9e08e1b','ena-EXPERIMENT-TAB-10-04-2024-10:42:12:806-3071','ERS18732268','ena-RUN-TAB-10-04-2024-10:42:12:806-3070','G700356','ERX12239796','ena-EXPERIMENT-TAB-10-04-2024-10:42:12:806-3069','ERR12866975','794708','SAMEA115475894','ERR12866974','42713438']					TZA	Africa			Homo sapiens	3	human																					538	538734955	173953228	PRJEB49562									tuberculosis: unclassified		Mycobacterium tuberculosis
SAMN41472197	SRR29096937	WGS	FIND, THE FOUNDATION FOR INNOVATIVE NEW DIAGNOSTICS	SRX24620822	Illumina HiSeq 2000	PAIRED	RANDOM	GENOMIC	ILLUMINA	SRS21357976	SRP507535	['1109295','SRS21357976','SRP507535','TB-CPath-Stephen-IS-1031-1500134_S137_R1_001.fastq.gz','AFDEC7_8DDB54D51149','41472197','SAMN41472197','AFDEC7_8DDB54D51149_1500134','PRJNA1109295','SRR29096937','SRX24620822']	2011	2024-05-21T10:20:00.000Z			MYS	Asia			Homo sapiens	3	human																					256	256712684	115233626	PRJNA1109295								WHO_mutations_2023	tuberculosis: unclassified		Mycobacterium tuberculosis
SAMN06221450	SRR5181893	WGS	SAN DIEGO STATE UNIVERSITY	SRX2498002	PacBio RS	SINGLE		GENOMIC	PACBIO_SMRT	SRS1924855	SRP096895	['353873','SAMN06221450','m120509_205848_42152_c100332542550000001523018609161251_s1_p0.bas.h5','4-0034','SRS1924855','6221450','SRR5181893','SRP096895','SRX2498002','PRJNA353873']	2007	2017-01-17T13:28:00.000Z		33.94 S 25.60 E	ZAF	Africa		sputum	Homo sapiens	3	human																					674	674587465	2537878356	PRJNA353873									tuberculosis: unclassified		Mycobacterium tuberculosis
SAMEA1707317	ERR229995	WGS	SC	ERX204546	Illumina HiSeq 2000	PAIRED	RANDOM	GENOMIC	ILLUMINA	ERS181544	ERP000192	['Variation discovery in Russian TB isolates-sc-2010','ERP000192','SC_RUN_8939_3#81','ERX204546','ERS181544','ERR229995','1922802','203970','SC_EXP_8939_3#81','2348D-sc-2012-10-11T13:40:13Z-1494314','Variation discovery in Russian TB isolates-sc-2010-04-20','SAMEA1707317','PRJEB2138']	2010	2013-02-19T03:06:00.000Z			RUS	Europe	Samara		Homo sapiens	3	human	S	S			S		R		S				R	R				S			432	432826800	205326256	PRJEB2138	CRyPTIC_WHO2021_PMC7612554		99.58	1807256	41	lineage2.2.1	MDR-TB	['Walker_2022','tbprofiler','tree','input','diff','Menardo_2018','Napier_2020']	tuberculosis: human-adapted	L2.2.1	Mycobacterium tuberculosis
SAMN19658113	SRR14782773	WGS	SIMON FRASER UNIVERSITY	SRX11116092	NextSeq 500	PAIRED	RANDOM	GENOMIC	ILLUMINA	SRS9180075	SRP323639	['PRJNA736718','SAMN19658113','TB-111-854-19_S157_R1_001.fastq.gz','SRX11116092','SRP323639','TB-111-854-19_S157','736718','SRR14782773','19658113','bp0','SRS9180075']	2019	2021-06-12T00:03:00.000Z		47.03278 N 28.89972 E	MDA	Europe			Homo sapiens	3	human																					413	413878618	197344345	PRJNA736718			99.57	1232729	42	lineage4.3.4.1	Sensitive	['diff','input','tbprofiler','tree']	tuberculosis: unclassified		Mycobacterium tuberculosis
SAMN02567708	SRR1166134	WGS	BI	SRX468457	Illumina HiSeq 2000	PAIRED	RANDOM	GENOMIC	ILLUMINA	SRS555877	SRP037440	['C36M8ACXX140131.3.Illumina_P5-Kizez_P7-Cakax.bam','SRP037440','233360','2567708','PRJNA233360','SRS555877','SRX468457','PRJNA233386','2229BH','SRR1166134','2661070.WR39898.Pond-319984.C36M8ACXX140131.P','SAMN02567708']	2013	2014-02-10T01:07:00.000Z			ROU	Europe		sputum	Homo sapiens	3	human																					1263	1263352238	625201552	PRJNA233360			99.49	1627600	32	lineage4.2.1	RR-TB	['diff','Napier_2020','Menardo_2021','tbprofiler','Menardo_2018','input']	tuberculosis: human-adapted	L4.2.1	Mycobacterium tuberculosis
SAMEA10030328	ERR7911035	WGS	FZB	ERX7478432	NextSeq 500	PAIRED		GENOMIC	ILLUMINA	ERS7708535	ERP132622	['794636','ERR7911035','ERS7708535','PRJEB48275','ena-RUN-FZB-05-01-2022-10:45:57:302-193','15-15528','ERP132622','ena-STUDY-FZB-22-10-2021-10:26:06:450-343','ERX7478432','ena-EXPERIMENT-FZB-05-01-2022-10:45:57:302-193','SAMEA10030328','24682295']		2022-05-09T04:51:00.000Z			MDA	Europe						S	S			S		R	S	S			S	R					S			540	540834526	231259938	PRJEB48275	Finci_2022							['Finci_2022','input']	tuberculosis: human-adapted	L2.2.1	Mycobacterium tuberculosis
SAMN09685213	SRR7534924	WGS	CENTER FOR LIFE SCIENCES, NATIONAL LABORATORY ASTANA, NAZARBAYEV UNIVERSITY	SRX4402830	454 GS FLX+	PAIRED	RANDOM	GENOMIC	LS454	SRS3557348	SRP154260	['1599','bp0','SAMN09685213','MTB-06-016','SRR7534924','481625','SRX4402830','PRJNA481625','16.fastq','SRS3557348','SRP154260','9685213']	2015	2018-07-18T02:25:00.000Z		51.16 N 71.44 E	KAZ	Asia	Astana, Almaty		Homo sapiens	3	human																					35	35907106	25483724	PRJNA481625									tuberculosis: unclassified		Mycobacterium tuberculosis
SAMN28857120	SRR19543353	WGS	SHANGHI CDC	SRX15595573	Illumina HiSeq 2500	PAIRED	RANDOM PCR	GENOMIC	ILLUMINA	SRS13296606	SRP378508	['SRR19543353','28857120','SAMN28857120','SRX15595573','SRP378508','845115','19-1277_2.1.fq.gz','SRS13296606','PRJNA845115','bp0','19-1277_2']	2019	2022-06-06T13:54:00.000Z			CHN	Asia	Shanghai	sputum	Homo sapiens	3	human																					1146	1146548442	507101966	PRJNA845115									NTM: unclassified		Mycobacterium kansasi
SAMEA5164046	ERR4024697	WGS	WELLCOME SANGER INSTITUTE	ERX4026085	HiSeq X Ten	PAIRED	RANDOM	GENOMIC	ILLUMINA	ERS2971769	ERP112727	['The_Genomics_of_Multidrug_Resistant_Tuberculosis_Transmission__NIHR_funded_-sc-5364','SAMEA5164046','14627921','ERP112727','626130','2d79ed86-6414-11e8-bf99-3c4a9275d6c8','PRJEB30294','ERS2971769','ERR4024697','SC_EXP_28832_4#184','SC_RUN_28832_4#184','ERX4026085']		2020-04-19T14:55:00.000Z																														345	345769766	74254324	PRJEB30294			99.77	1839483	63	lineage4.3.4.2	Sensitive	['tbprofiler','tree','input','diff']	tuberculosis: unclassified		Mycobacterium tuberculosis
SAMEA112801549	ERR11067746	WGS	FZB	ERX10514676	NextSeq 2000	PAIRED		GENOMIC	ILLUMINA	ERS14809095	ERP010814	['SAMEA112801549','ena-EXPERIMENT-TAB-21-03-2023-12:28:22:501-125973','33853605','ena-STUDY-FZB-22-06-2015-17:16:39:392-292','ena-RUN-TAB-21-03-2023-12:28:22:501-125974','ERR11067746','287903','ERS14809095','22000492','ERX10514676','PRJEB9680','ERP010814']		2023-07-21T02:01:00.000Z																														675	675718661	226891687	PRJEB9680			99.17	1705004	54	lineage2.2.1	Sensitive	['diff','tbprofiler','tree','input']	tuberculosis: unclassified		Mycobacterium tuberculosis
SAMN33010959	SRR23310975	WGS	UNIVERSITY OF CALIFORNIA, SAN DIEGO	SRX19253560	NextSeq 500	PAIRED	RANDOM	GENOMIC	ILLUMINA	SRS16656304	SRP420557	['SRS16656304','TB-BP24058-127_S68_R1_001.fastq.gz','33010959','SRP420557','SAMN33010959','SRR23310975','PRJNA930488','SRX19253560','BP2-4058','930488','bp0']	2018	2023-02-01T21:09:00.000Z		47.00 N 28.83 E	MDA	Europe	Chisinau	sputum	Homo sapiens	3	human																					621	621601466	237656038	PRJNA930488			99.43	1778265	61	lineage4.2.1	MDR-TB	['tbprofiler','diff','tree','input']	tuberculosis: unclassified		Mycobacterium tuberculosis
SAMN17020001	SRR13232419	WGS	NIH / NIAID	SRX9664526	Illumina MiSeq	PAIRED	RANDOM	GENOMIC	ILLUMINA	SRS7863020	SRP297425	['SRX9664526','TBPO-483_lib29849_nextseq_nx0071_151bp_R1.fastq.gz','PRJNA683067','17020001','683067','SRP297425','SRS7863020','7942','SAMN17020001','bp0','SRR13232419']	2019-01	2020-12-09T13:48:00.000Z		43.2220 N 76.8512 E	KAZ	Asia	Almaty	sputum	Homo sapiens	3	human																					1171	1171153351	538989466	PRJNA683067			98.6	1428636	41	lineage2.2.1	MDR-TB	['diff','tbprofiler','input','tree']	tuberculosis: unclassified		Mycobacterium tuberculosis
SAMEA7547055	ERR4813549	WGS	UNIVERSIDAD PERUANA CAYETANO HEREDIA	ERX4683539	Illumina NovaSeq 6000	PAIRED	RANDOM	GENOMIC	ILLUMINA	ERS5303709	ERP124939	['ERP124939','ERX4683539','22466448','773301','ERS5303709','PRJEB41199','experiment.33202','SAMEA7547055','ERR4813549','run.33202','sample.33202','project.Peru_Wellcome']		2021-11-10T10:07:00.000Z			PER	South America																										620	620157302	209987572	PRJEB41199			99.74	1816231	62	lineage4	MDR-TB	['tbprofiler','input','tree','diff','CRyPTIC_UPCH','standford']	tuberculosis: unclassified		Mycobacterium tuberculosis
SAMN41472027	SRR29096245	WGS	FIND, THE FOUNDATION FOR INNOVATIVE NEW DIAGNOSTICS	SRX24620325	Illumina HiSeq 2000	PAIRED	RANDOM	GENOMIC	ILLUMINA	SRS21357480	SRP507535	['PRJNA1109295','SRX24620325','41472027','SRS21357480','SRR29096245','AFDEC7_5154D0B3FC3E_1700429','AFDEC7_5154D0B3FC3E','TB-CPath-Stephen-IS-1031-1700429_S3_R1_001.fastq.gz','1109295','SRP507535','SAMN41472027']	2011	2024-05-21T10:11:00.000Z			THA	Asia			Homo sapiens	3	human																					501	501317584	221237615	PRJNA1109295								WHO_mutations_2023	tuberculosis: unclassified		Mycobacterium tuberculosis
SAMN32819594	SRR23179812	WGS	AGRICULTURE AND AGRI-FOOD CANADA	SRX19130246	Illumina NovaSeq 6000	PAIRED	RANDOM	GENOMIC	ILLUMINA	SRS16541794	SRP418573	['NS.1755.002.IDT_i7_96---IDT_i5_96.885_R1.fastq.gz','AAFC_MAP_#885_2017-12-07_01','925907','SRR23179812','SRS16541794','SAMN32819594','MAP-885','SRX19130246','32819594','PRJNA925907','SRP418573']	2021	2023-01-21T17:15:00.000Z			CAN	North America	Quebec	feces	Bos taurus	2	domestic cattle																					632	632150628	208463543	PRJNA925907									NTM: avium complex		Mycobacterium avium subsp. paratuberculosis
SAMN31047288	SRR21745988	AMPLICON	TAIWAN CENTERS FOR DISEASE CONTROL	SRX17741524	Ion Torrent S5	SINGLE	PCR	GENOMIC	ION_TORRENT	SRS15270394	SRP400129	['SAMN31047288','SRR21745988','IonXpress_011.220200008.fastq','SRP400129','SRX17741524','884755','PRJNA884755','S066','31047288','tNGS-TWCDC066','SRS15270394']	2022	2022-09-28T19:39:00.000Z		25.02 N 121.35 E	TWN	Asia		lung	Homo sapiens	3	human																					206	206829288	159677099	PRJNA884755									tuberculosis: unclassified		Mycobacterium tuberculosis
SAMN17709442	SRR13591348	WGS	LIFE AND HEALTH SCIENCES RESEARCH INSTITUTE (ICVS)	SRX9986052	Illumina MiSeq	PAIRED		GENOMIC	ILLUMINA	SRS8157234	SRP303985	['OP07','5D4','SRS8157234','SRP303985','5D4_R1.fastq.gz','SRX9986052','bp0','698233','SRR13591348','SAMN17709442','PRJNA698233','17709442']		2021-01-31T10:28:00.000Z			PRT	Europe	Porto	sputum	Homo sapiens	3	human																					100	100670430	61340072	PRJNA698233			99.53	540529	22	lineage4.3.4.1	Sensitive	['input','diff','tbprofiler','tree']	tuberculosis: unclassified		Mycobacterium tuberculosis
SAMEA113537840	ERR11465718	WGS	FZB	ERX10871875	NextSeq 500	PAIRED		GENOMIC	ILLUMINA	ERS15534261	ERP147571	['ERS15534261','979605','d05d2f15-c027-4055-b906-d9d6d110849e','ERR11465718','ERX10871875','ena-RUN-TAB-22-05-2023-12:53:16:178-6875','ERP147571','PRJEB62480','ena-EXPERIMENT-TAB-22-05-2023-12:53:16:178-6874','SAMEA113537840','35506217','BTB-194']		2023-09-17T03:08:00.000Z			BWA	Africa																										612	612712522	272753343	PRJEB62480			98.88	1602921	46	lineage1.2.2.2	Sensitive	['tree','Kopanyo','input','diff','tbprofiler']	tuberculosis: unclassified		Mycobacterium tuberculosis
SAMEA2682906	ERR779882	WGS	THE WELLCOME TRUST SANGER INSTITUTE	ERX770309	Illumina HiSeq 2000	PAIRED	RANDOM	GENOMIC	ILLUMINA	ERS518967	ERP004677	['ERR779882','SAMEA2682906','SC_EXP_14892_2#48','Mycobacterium_tuberculosis__HICF__sequencing-sc-2926','SC_RUN_14892_2#48','247745','ERX770309','ERS518967','3399200','ERP004677','PP1358_0_CA0135810-sc-1838099','PRJEB5280']	2010	2016-01-09T02:49:00.000Z			PER	South America			Homo sapiens	3	human																					489	489823200	244405095	PRJEB5280			99.57	1592994	36	lineage4.1.2.1	RR-TB	['Napier_2020','tbprofiler','input','tree','standford','diff']	tuberculosis: human-adapted	L4.1.2.1	Mycobacterium tuberculosis
SAMN30543360	SRR21277860	WGS	SCHOOL OF PUBLIC HEALTH, FUDAN UNIVERSITY	SRX17286929	Illumina HiSeq 2500	PAIRED	RANDOM	GENOMIC	ILLUMINA	SRS14851609	SRP394436	['SRP394436','874331','bp0','SRX17286929','PRJNA874331','D165','D165_R1.fastq.gz','30543360','SRR21277860','SAMN30543360','SRS14851609']	2013	2022-08-29T15:20:00.000Z			CHN	Asia	Eastern China		Homo sapiens	3	human																					1165	1165790700	471176589	PRJNA874331			99.5	1826090	62	lineage2.2.1	MDR-TB	['input','tree','tbprofiler','diff']	tuberculosis: unclassified		Mycobacterium tuberculosis
SAMN34626991	SRR24445415	AMPLICON	HARVARD TH CHAN SCHOOL OF PUBLIC HEALTH	SRX20232716	Illumina MiSeq	PAIRED	PCR	GENOMIC	ILLUMINA	SRS17567062	SRP436110	['967652','SRX20232716','DNA-230209FOR-376','SRP436110','bp0','28918-LCranHLN1gr_S43_L001_R1_001.fastq.gz','SRR24445415','28918_CD8a_L Cran HLN 1 gr','34626991','PRJNA967652','SRS17567062','SAMN34626991']	2019	2023-05-05T11:03:00.000Z			USA	North America	Pittsburg	lymph node	Macaca fascicularis	3	crab-eating macaque																					36	36005224	24859286	PRJNA967652									tuberculosis: human-adapted	L4	Mycobacterium tuberculosis	Erdman
SAMEA1707641	ERR228219	WGS	SC	ERX202878	Illumina HiSeq 2000	PAIRED	RANDOM	GENOMIC	ILLUMINA	ERS179883	ERP000276	['ERR228219','1919973','Mycobacterium tuberculosis pilot-sc-2010-07-26','ERX202878','S00009364-sc-2012-10-08T11:22:33Z-1493182','ERP000276','SAMEA1707641','203976','SC_EXP_8898_6#22','ERS179883','PRJEB2221','SC_RUN_8898_6#22']		2013-02-16T10:45:00.000Z																														321	321057000	140965368	PRJEB2221			99.65	3018069	68	lineage4.9	Sensitive	['input','tbprofiler','tree','diff']	tuberculosis: unclassified		Mycobacterium tuberculosis
SAMEA1019004	ERR072051	WGS	SC	ERX049817	Illumina HiSeq 2000	PAIRED	RANDOM	GENOMIC	ILLUMINA	ERS055270	ERP000276	['SC_EXP_7054_1#39','Bir_438-sc-2011-09-20T16:24:01Z-1279750','203976','PRJEB2221','ERS055270','ERX049817','780545','SC_RUN_7054_1#39','SAMEA1019004','ERR072051','Mycobacterium tuberculosis pilot-sc-2010-07-26','ERP000276']	2010	2014-09-11T02:02:00.000Z			GBR	Europe	Midlands		Homo sapiens	3	human					S		S					S	S								373	373161600	215036116	PRJEB2221	CRyPTIC_WHO2021_PMC7612554		99.63	1860221	32	lineage4.8.2	Sensitive	['Walker_2022','Menardo_2021','diff','Menardo_2018','Napier_2020','input','tbprofiler']	tuberculosis: human-adapted	L4.8.2	Mycobacterium tuberculosis
SAMN08794983	SRR6896221	WGS	SAN RAFFAELE	SRX3846217	Illumina MiSeq	PAIRED	RANDOM	GENOMIC	ILLUMINA	SRS3090524	SRP128089	['bp0','SRS3090524','DH00634083_WGS','SRP128089','8794983','DH00634083','SAMN08794983','SRX3846217','PRJNA428596','SRR6896221','428596','DH00634083_S30.gatk.bam']		2018-03-27T13:24:00.000Z							Homo sapiens	3	human																					357	357350380	205793580	PRJNA428596			99.53	613610	31	lineage2.2.1	HR-TB	['tree','input','tbprofiler','diff']	tuberculosis: unclassified		Mycobacterium tuberculosis
SAMEA7527353	ERR4798761	WGS	FOUNDATION FOR MEDICAL RESEARCH INDIA	ERX4668185	NextSeq 500	PAIRED	RANDOM	GENOMIC	ILLUMINA	ERS5283825	ERP124850	['773292','ERX4668185','run.27226','experiment.27226','ERS5283825','ERR4798761','SAMEA7527353','ERP124850','PRJEB41116','sample.27226','22460899','project.Mumbai']		2021-11-10T01:28:00.000Z			IND	Asia	Mumbai						S						S	S							S			S		897	897166800	385891630	PRJEB41116	Walker_2022		99.28	1629658	53	lineage1.2.2.2	MDR-TB	['diff','Walker_2022','input','CRyPTIC_IND','tbprofiler','tree']	tuberculosis: unclassified		Mycobacterium tuberculosis
SAMN14518383	SRR11462919	WGS	USDA-NVSL-DBPL	SRX8040194	Illumina MiSeq	PAIRED	RANDOM	GENOMIC	ILLUMINA	SRS6412021	SRP254855	['SRP254855','SAMN14518383','14518383','SRX8040194','17-9612_R1.fastq.gz','SRS6412021','17-9612','622511','SRR11462919','bp0','PRJNA622511']		2020-04-02T03:23:00.000Z			DOM	North America			Bos taurus	2	domestic cattle																					348	348169907	234694185	PRJNA622511			98.6	683387	36	La1.8.1	Other	['input','tree','tbprofiler','diff']	tuberculosis: animal-adapted	La1	Mycobacterium bovis
SAMN03300603	SRR1792245	WGS	USDA-NVSL-DBL	SRX867907	Illumina MiSeq	PAIRED	RANDOM	GENOMIC	ILLUMINA	SRS838505	SRP053287	['SRP053287','250: 10-1862_files','SRS838505','251692','3300603','PRJNA251692','10-1862','SAMN03300603','SRR1792245','SRX867907','250: 10-1862']	2010	2015-02-23T16:03:00.000Z			MEX	North America			Bos taurus	2	domestic cattle																					799	799150998	561713977	PRJNA251692			99.19	955281	44	La1.7.1	Other	['input','diff','tbprofiler','tree']	tuberculosis: animal-adapted	La1	Mycobacterium bovis
SAMN38210937	SRR26795280	WGS	HMS	SRX22492562	Illumina HiSeq 4000	SINGLE	cDNA	GENOMIC	ILLUMINA	SRS19505677	SRP471323	['Peru7727','SRS19505677','SRR26795280','PRJNA1039243','SRP471323','38210937','bp0','1039243','SRX22492562','Peru7727_R1.fastq.gz','7727','SAMN38210937']	2011	2023-11-11T23:13:00.000Z			PER	South America		sputum	Homo sapiens	3	human																					209	209503800	107059066	PRJNA1039243								standford	tuberculosis: unclassified		Mycobacterium tuberculosis
SAMN02599160	['SRR1172872','SRR1172860']	WGS		SRX473398	Illumina HiSeq 2000	PAIRED	RANDOM	GENOMIC	ILLUMINA	SRS559720		['235826','C3TY6ACXX140212.6.Illumina_P5-Jofel_P7-Wayep.bam','SRS559720','SRP038423','C3TY6ACXX140212.5.Illumina_P5-Jofel_P7-Wayep.bam','SRX473398','SAMN02599160','H2760','PRJNA235852','PRJNA235826','2599160','SRR1172872','SRR1172860','2892548.WR39964.Pond-322760.C3TY6ACXX140212.P']	2003				IND	Asia	Tiruvallur	sputum	Homo sapiens	3	human																					514	514981830	204205252	PRJNA235826			99.06	4105962	90	lineage1.1.2	Sensitive	['Menardo_2021','tree','input','Menardo_2018','Napier_2020','diff','tbprofiler']	tuberculosis: human-adapted	L1.1.2	Mycobacterium tuberculosis
SAMEA1101393	ERR2510216	WGS	UNIVERSIDAD PERUANA CAYETANO HEREDIA	ERX2529631	Illumina HiSeq 2000	PAIRED	RANDOM	GENOMIC	ILLUMINA	ERS2394532	ERP107940	['project.First_10k_genomes_study_set_2','run.3226','sample.3226','10120844','ERX2529631','SAMEA1101393','ERR2510216','ERP107940','ERS2394532','PRJEB25971','493032','experiment.3226']		2021-10-23T14:06:00.000Z			PER	South America												R						S								505	505856367	379461297	PRJEB25971	Walker_2022		99.56	1552074	36	lineage2.2.1	MDR-TB	['tbprofiler','diff','Napier_2020','input','Walker_2022','CRyPTIC_UPCH','tree']	tuberculosis: human-adapted	L2.2.1	Mycobacterium tuberculosis
SAMN43397139	SRR30443608	WGS	WADSWORTH CENTER	SRX25868957	NextSeq 550	PAIRED	RANDOM	GENOMIC	ILLUMINA	SRS22482525	SRP338930	['SRR30443608','SRX25868957','766641','SRS22482525','SAMN43397139','PRJNA766641','IDR2400021739-01-02.R1.fastq.gz','IDR2400021739-01-02','SRP338930','43397139']	2024	2024-08-28T16:46:00.000Z			USA	North America	New York state	sputum	Homo sapiens	3	human																					492	492076142	221049151	PRJNA766641									tuberculosis: unclassified		Mycobacterium tuberculosis
SAMEA115745041	ERR13276320	WGS	UNIVERSITY OF OXFORD, NUFFIELD DEPARTMENT OF MEDIC	ERX12646746	NextSeq 500	PAIRED	RANDOM PCR	GENOMIC	ILLUMINA	ERS20254925	ERP161058	['SAMEA115745041','PRJEB76547','webin-reads-6f47bf6923c8','ERR13276320','1124794','b28b5ff0-515d-42d2-bc0f-19e45ec26bb9','41888746','ERS20254925','ERX12646746','ERP161058','6f47bf6923c8']	2020	2024-08-10T14:07:00.000Z			DEU	Europe																										848	848466537	378954340	PRJEB76547								CRyPTIC_2024	tuberculosis: unclassified		Mycobacterium tuberculosis
SAMN43397288	SRR30443945	WGS	WADSWORTH CENTER	SRX25869195	NextSeq 550	PAIRED	RANDOM	GENOMIC	ILLUMINA	SRS22482761	SRP338930	['SRX25869195','SRS22482761','SRP338930','IDR2400032053-01-01','SRR30443945','SAMN43397288','43397288','PRJNA766641','766641','IDR2400032053-01-01.R1.fastq.gz']	2024	2024-08-28T16:56:00.000Z			USA	North America	New York state	sputum	Homo sapiens	3	human																					432	432144286	196162630	PRJNA766641									tuberculosis: unclassified		Mycobacterium tuberculosis
SAMEA7818994	ERR5162087	WGS	WELLCOME SANGER INSTITUTE	ERX4967050	HiSeq X Ten	PAIRED	RANDOM	GENOMIC	ILLUMINA	ERS5566198	ERP021867	['ERP021867','SC_RUN_29589_2#89','SAMEA7818994','Exploring_the_richness_of_Mycobacterium_bovis_strain_diversity-sc-4667','17514973','ERX4967050','PRJEB19799','0f35d1ec-ff90-11e8-9f73-3c4a9275d6c8','ERS5566198','ERR5162087','480613','SC_EXP_29589_2#89']		2021-02-04T22:50:00.000Z			GBR	Europe																										298	298729944	77448598	PRJEB19799			99.25	1630596	53	La1.8.1	Other	['tree','bovis_GBR','diff','input','tbprofiler']	tuberculosis: animal-adapted	La1	Mycobacterium bovis
SAMN43535587	SRR30629444	WGS	MINISTRY OF PUBLIC HEALTH (THAILAND)	SRX26051390	NextSeq 500	PAIRED	RANDOM	GENOMIC	ILLUMINA	SRS22621803	SRP503470	['833906','43535587','SRP503470','SRX26051390','PRJNA833906','MTBCR170734_S107_1.fastq.gz','SRS22621803','MTBCR170734','SAMN43535587','SRR30629444']	2018	2024-09-11T03:40:00.000Z		19.9105 N 99.8406 E	THA	Asia	Chiang Rai	sputum	Homo sapiens	3	human																					179	179028940	77757961	PRJNA833906									tuberculosis: human-adapted	L4.5.2	Mycobacterium tuberculosis
SAMEA114757869	ERR12328172	WGS	LONDON SCHOOL OF HYGIENE AND TROPICAL MEDICINE	ERX11704976	NextSeq 550	PAIRED	RANDOM	GENOMIC	ILLUMINA	ERS17177557	ERP155552	['ena-RUN-TAB-29-11-2023-10:19:51:997-12716','PRJEB70626','ERP155552','1084433','b6704380-4344-4619-8e09-b35d68410a6c','ERR12328172','40322651','S42_ILL','SAMEA114757869','ena-EXPERIMENT-TAB-29-11-2023-10:19:51:997-12715','ERS17177557','ERX11704976']		2024-03-08T18:56:00.000Z			THA	Asia		sputum	Homo sapiens	3	human																					116	116928644	30409636	PRJEB70626			99.55	607111	20	lineage2.2.1;lineage1.1.3.3	HR-TB	['input','diff','tbprofiler']	tuberculosis: unclassified		Mycobacterium tuberculosis
SAMN15403827	SRR12399382	AMPLICON	GENOSCREEN	SRX8897742	NextSeq 500	PAIRED	PCR	GENOMIC	ILLUMINA	SRS7156515	SRP276358	['18-23','SRR12399382','18-23_S207_R1_001.fastq.gz','SRX8897742','SRP276358','643157','15403827','DRC_Deeplex188','SRS7156515','bp0','SAMN15403827','PRJNA643157']	2016	2020-08-06T09:56:00.000Z			COD	Africa		sputum	Homo sapiens	3	human																					3	3520987	1500732	PRJNA643157									tuberculosis: unclassified		Mycobacterium tuberculosis
SAMN16521463	SRR12882099	WGS	SWISSTPH	SRX9348134	Illumina HiSeq 2000	PAIRED		GENOMIC	ILLUMINA	SRS7571119	SRP288262	['670836','SRX9348134','PRJNA670836','BSSE_QGF_112124_CCYW0ANXX_1_G27001_AACTCACC_S22_L001_R1_001_MM_1.fastq.gz','SAMN16521463','G27001','BSSE-QGF-112124','SRR12882099','SRS7571119','SRP288262','bp0','16521463']	2011	2020-10-23T06:26:00.000Z			TWN	Asia		sputum	Homo sapiens	3	human																					837	837772578	437136296	PRJNA670836			99.21	1668974	36	lineage1.2.1.2	Sensitive	['tbprofiler','input','tree','diff']	tuberculosis: unclassified		Mycobacterium tuberculosis
SAMEA7548040	ERR4814681	WGS	PUBLIC HEALTH ENGLAND	ERX4684523	Illumina HiSeq 2500	PAIRED	RANDOM	GENOMIC	ILLUMINA	ERS5304693	ERP124941	['sample.17501','ERP124941','ERR4814681','run.17501','SAMEA7548040','22467438','experiment.17501','project.PHE-TB','773303','PRJEB41201','ERS5304693','ERX4684523']		2021-11-10T12:02:00.000Z			GBR	Europe										S		S						S								230	230608983	107719882	PRJEB41201	Walker_2022							['CRyPTIC_PHE','Walker_2022','input']	tuberculosis: unclassified		Mycobacterium tuberculosis
SAMEA7156525	['ERR5863993','ERR5863992']	WGS		['ERX5509787','ERX5509788']	Illumina HiSeq 2500	PAIRED		GENOMIC	ILLUMINA	ERS4916988		['ERS4916988','ena-STUDY-Swiss Tropical and Public Health Institute-27-07-2020-11:23:30:592-1894','ERP123095','ERX5509788','ena-EXPERIMENT-Swiss Tropical and Public Health Institute-03-05-2021-19:33:15:114-457','G07637','PRJEB39561','SAMEA7156525','ena-RUN-Swiss Tropical and Public Health Institute-03-05-2021-19:33:15:114-456','SRS8942376','ERR5863993','ena-EXPERIMENT-Swiss Tropical and Public Health Institute-03-05-2021-19:33:15:114-456','ERR5863992','ena-RUN-Swiss Tropical and Public Health Institute-03-05-2021-19:33:15:114-457','ERX5509787','19060844','674180']					GEO	Asia																										574	575126252	294887249	PRJEB39561			99.5	3476281	95	lineage2.2.1	MDR-TB	['diff','input','tbprofiler','tree','R-MDR_GEO']	tuberculosis: unclassified		Mycobacterium tuberculosis
SAMN30962573	SRR21675844	WGS	WADSWORTH CENTER	SRX17674190	Illumina MiSeq	PAIRED	RANDOM	GENOMIC	ILLUMINA	SRS15206088	SRP338930	['SAMN30962573','IDR1700034387-01-01_S7_L001_R1_001.fastq.gz','SRS15206088','PRJNA766641','SRR21675844','SRP338930','30962573','766641','SRX17674190','IDR1700034387']	2017	2022-09-22T11:36:00.000Z			USA	North America	New York state		Homo sapiens	3	human																					605	605663909	393946196	PRJNA766641			99.41	1027994	56	lineage4.2.2.2	Sensitive	['diff','tbprofiler','input','tree']	tuberculosis: unclassified		Mycobacterium tuberculosis
SAMN30381113	SRR21239983	WGS	STANFORD UNIVERSITY	SRX17249258	Illumina MiSeq	PAIRED	RANDOM	GENOMIC	ILLUMINA	SRS14814240	SRP394383	['PRJNA870648','SRX17249258','870648','bp0','pgy_309_R1.fastq.gz','SAMN30381113','pgy_309','30381113','SRR21239983','SRP394383','SRS14814240']	2020	2022-08-26T23:40:00.000Z			PRY	South America	Asuncion	sputum	Homo sapiens	3	human																					329	329367440	181665525	PRJNA870648			99.55	1263695	67	lineage4.1.2.1	Sensitive	['tbprofiler','standford','tree','input','diff']	tuberculosis: unclassified		Mycobacterium tuberculosis
SAMEA12851567	ERR11243868	WGS	SWISS TROPICAL AND PUBLIC HEALTH INSTITUTE	ERX10652072	Illumina NovaSeq 6000	SINGLE	RANDOM	GENOMIC	ILLUMINA	ERS10459685	ERP135175	['PRJEB50582','930268','SAMEA12851567','ena-RUN-TAB-17-04-2023-19:57:14:071-3834','ERP135175','G44010','34306309','ERS10459685','ERR11243868','8cc6b8bd-130a-4c76-a0b2-3197bafe5cc6','ena-EXPERIMENT-TAB-17-04-2023-19:57:14:070-3833','ERX10652072']	2015	2023-07-27T09:51:00.000Z			GEO	Asia		sputum																								270	270416592	97393875	PRJEB50582									tuberculosis: unclassified		Mycobacterium tuberculosis
SAMN40032014	SRR28045920	WGS	CHRISTIAN MEDICAL COLLAGE, VELLORE	SRX23697278	Illumina NovaSeq 6000	PAIRED	RANDOM	GENOMIC	ILLUMINA	SRS20527204	SRP226525	['SRR28045920','575883','SRX23697278','901010875_R1.fastq.gz','PRJNA575883','SRS20527204','SAMN40032014','40032014','SRP226525','901010875']	2022	2024-02-22T07:30:00.000Z		21.7679 N 78.8718 E	IND	Asia	Madhya Pradesh - Bhairopur		Homo sapiens	3	human																					1491	1491440892	493994963	PRJNA575883			98.51	1797478	52	lineage4.3.4.1	Pre-XDR-TB	['input','diff','tree','tbprofiler']	tuberculosis: unclassified		Mycobacterium tuberculosis
SAMEA5570031	ERR3287837	WGS	UNIVERSIDAD PERUANA CAYETANO HEREDIA, PERU	ERX3314346	Illumina HiSeq 4000	PAIRED	RANDOM	GENOMIC	ILLUMINA	ERS3372052	ERP114885	['experiment.11863','542465','project.Gates_clinical_isolates_Peru','SAMEA5570031','sample.11863','ERR3287837','ERS3372052','PRJEB32234','ERP114885','11622315','ERX3314346','run.11863']		2021-11-03T09:41:00.000Z			PER	South America						R	S			R	I	R	R	R				R	R	S	S	S	R	S	R	523	523422000	222017293	PRJEB32234	['Walker_2022','CRyPTIC_reuse_table']		99.56	1669482	56	lineage2.2.1	Pre-XDR-TB	['CRyPTIC_UPCH','tbprofiler','CRyPTIC_reuse_table','tree','Walker_2022','diff','input']	tuberculosis: unclassified		Mycobacterium tuberculosis
SAMN04538577	SRR3224071	WGS	INSTITUTE OF TROPICAL MEDICINE	SRX1630625	Illumina MiSeq	PAIRED	RANDOM	GENOMIC	ILLUMINA	SRS1337927	SRP071736	['Mu_ITM121474_paired.fq.gz','SRR3224071','ITM_121474_lib','SRX1630625','SAMN04538577','SRS1337927','313185','PRJNA313185','4538577','ITM_121474','SRP071736']	2012	2016-03-15T02:23:00.000Z	Buruli ulcer	6.661395 N 8.797635 E	NGA	Africa		skin	Homo sapiens	3	human																					291	291892697	165808589	PRJNA313185									NTM: unclassified		Mycobacterium ulcerans
SAMN06092510	SRR5067489	WGS	UNIVERSITY OF MELBOURNE	SRX2387787	Illumina HiSeq 2500	PAIRED	RANDOM	GENOMIC	ILLUMINA	SRS1829729	SRP094134	['355614','PRJNA355614','HCMC0813','SRR5067489','bp0','SAMN06092510','02MTB1113_2.fastq.gz','6092510','SRP094134','SRX2387787','SRS1829729']	2010-04	2016-12-01T21:02:00.000Z		10.82 N 106.63 E	VNM	Asia	Ho Chi Minh City	sputum	Homo sapiens	3	human																					583	583787553	285642345	PRJNA355614			99.14	1399441	47	lineage2.2.1	Other	['input','Menardo_2021','Napier_2020','diff','tbprofiler']	tuberculosis: human-adapted	L2.2.1	Mycobacterium tuberculosis
SAMEA7529203	ERR4800617	WGS	FOUNDATION FOR MEDICAL RESEARCH INDIA	ERX4670032	NextSeq 500	PAIRED	RANDOM	GENOMIC	ILLUMINA	ERS5285672	ERP124850	['ERP124850','ERS5285672','ERX4670032','sample.31954','ERR4800617','run.31954','PRJEB41116','project.Mumbai','22462746','773292','SAMEA7529203','experiment.31954']		2021-11-11T01:18:00.000Z			IND	Asia	Mumbai																									767	767076980	324895095	PRJEB41116								['CRyPTIC_IND','input']	tuberculosis: unclassified		Mycobacterium tuberculosis
SAMN06252170	SRR5216896	WGS	UNIVERSITY OF GLASGOW	SRX2527106	Illumina MiSeq	PAIRED	RANDOM	GENOMIC	ILLUMINA	SRS1947970	SRP098533	['6252170','SAMN06252170','SRP098533','SRS1947970','SRR5216896','AgR268_S2_L001_R2_001.fastq.gz','SRX2527106','PRJNA363037','AgR268','363037']	2005	2017-01-30T03:26:00.000Z			NZL	Oceania	KARAMEA		Bos taurus	2	bovine																					334	334310988	219562423	PRJNA363037			99.55	663908	46	La1.8.1	Other	['input','diff','tbprofiler','bovis_NZL','tree','Brites_2018']	tuberculosis: animal-adapted	La1	Mycobacterium bovis
SAMEA104600435	ERR2307655	WGS	FZB	ERX2358947	Illumina HiSeq 2500	PAIRED		GENOMIC	ILLUMINA	ERS2211717	ERP105903	['ERS2211717','ena-RUN-FZB-19-02-2018-14:17:48:281-292','PRJEB24099','ERX2358947','AB290','ena-EXPERIMENT-FZB-19-02-2018-14:17:48:281-292','ERP105903','448111','ERR2307655','ena-STUDY-FZB-22-12-2017-11:22:56:801-326','SAMEA104600435','8821474']		2022-07-13T10:49:00.000Z																														411	411458700	238209845	PRJEB24099			99.5	1469990	50	lineage2.2.1	Pre-XDR-TB	['input','tbprofiler','diff','tree']	MTBC		Mycobacterium tuberculosis complex sp.
SAMEA112801194	ERR11067346	WGS	FZB	ERX10514276	NextSeq 2000	PAIRED		GENOMIC	ILLUMINA	ERS14808740	ERP010814	['21007814','SAMEA112801194','ERP010814','ena-EXPERIMENT-TAB-21-03-2023-12:28:22:307-125173','ena-RUN-TAB-21-03-2023-12:28:22:307-125174','ERX10514276','ena-STUDY-FZB-22-06-2015-17:16:39:392-292','287903','PRJEB9680','33853250','ERS14808740','ERR11067346']		2023-07-21T01:59:00.000Z																														520	520605789	179579578	PRJEB9680			99.11	1712699	56	lineage1.2.2.2	Sensitive	['tree','tbprofiler','input','diff']	tuberculosis: unclassified		Mycobacterium tuberculosis
SAMEA9070050	ERR6362675	WGS	Swiss-TPH	ERX5627259	Illumina HiSeq 2500	SINGLE	RANDOM	GENOMIC	ILLUMINA	ERS6798358	ERP129488	['SAMEA9070050','ERX5627259','ERR6362675','G33227_1','ERS6798358','WGS RR-TB Khayelitsha','PRJEB45389','ERP129488','737713','20453284']		2021-10-13T18:44:00.000Z			ZAF	Africa																										362	362971250	205254166	PRJEB45389								R-RR_HIVcoinf_ZAF	tuberculosis: unclassified		Mycobacterium tuberculosis
SAMEA2535257	ERR553261	WGS	FZB	ERX512330	Illumina MiSeq	PAIRED		GENOMIC	ILLUMINA	ERS458659	ERP005779	['14422-13_lib1666_miseq_r0096_301bp','ERX512330','PRJEB6273','5243195','ERP005779','325612','ena-STUDY-FZB-08-05-2014-02:23:48:240-40','ERR553261','ERS458659','SAMEA2535257','14422-13']		2016-06-16T04:43:00.000Z																														592	592868794	383798009	PRJEB6273			99.71	1050479	68	lineage4.3.3	Sensitive	['diff','input','tbprofiler','tree']	MTBC		Mycobacterium tuberculosis complex sp.
SAMEA12853291	ERR11244706	WGS	SWISS TROPICAL AND PUBLIC HEALTH INSTITUTE	ERX10652910	Illumina NovaSeq 6000	SINGLE	RANDOM	GENOMIC	ILLUMINA	ERS10460557	ERP135175	['SAMEA12853291','ERR11244706','930268','ERS10460557','ERX10652910','PRJEB50582','8cc6b8bd-130a-4c76-a0b2-3197bafe5cc6','ena-EXPERIMENT-TAB-17-04-2023-19:57:14:333-5509','ERP135175','34307179','G46649','ena-RUN-TAB-17-04-2023-19:57:14:334-5510']	2016	2023-07-27T09:55:00.000Z			GEO	Asia		sputum																								156	156225689	59637866	PRJEB50582									tuberculosis: unclassified		Mycobacterium tuberculosis
SAMEA7547899	ERR4814540	WGS	PUBLIC HEALTH ENGLAND	ERX4684382	Illumina HiSeq 2500	PAIRED	RANDOM	GENOMIC	ILLUMINA	ERS5304552	ERP124941	['773303','ERR4814540','PRJEB41201','sample.17360','ERX4684382','ERS5304552','22467297','experiment.17360','SAMEA7547899','ERP124941','project.PHE-TB','run.17360']		2021-11-10T12:11:00.000Z			GBR	Europe										S		S						S								1008	1008779609	538968191	PRJEB41201	Walker_2022		97.78	1279801	27	lineage3	Other	['input','Walker_2022','tree','CRyPTIC_PHE','diff','tbprofiler']	tuberculosis: unclassified		Mycobacterium tuberculosis
SAMEA6359964	ERR5087535	WGS	WELLCOME SANGER INSTITUTE	ERX4893656	HiSeq X Ten	PAIRED	RANDOM	GENOMIC	ILLUMINA	ERS4126213	ERP021867	['ERX4893656','SC_EXP_33224_3#94','ERR5087535','SC_RUN_33224_3#94','PRJEB19799','SAMEA6359964','ERP021867','17349992','b4e386c4-1692-11ea-8643-fa163e2f1184','ERS4126213','480613','Exploring_the_richness_of_Mycobacterium_bovis_strain_diversity-sc-4667']		2021-02-02T02:04:00.000Z			GBR	Europe																										475	475896734	100365894	PRJEB19799			99.25	1638619	52	La1.8.1	Other	['tbprofiler','tree','diff','input','bovis_GBR']	tuberculosis: animal-adapted	La1	Mycobacterium bovis
SAMN26038219	SRR18213886	WGS	MODMEDMICOXFORD	SRX14360298	Illumina HiSeq 2500	PAIRED	RANDOM	GENOMIC	ILLUMINA	SRS12173820	SRP076676	['SRX14360298','26038219','SAMN26038219','SRP076676','PRJNA302362','302362','SRS12173820','SRR18213886','MMMOSAM:01084925-875b-4731-a733-19dfb07bb34e','MMMOSRA:01084925-875b-4731-a733-19dfb07bb34e']	2012	2022-03-03T13:59:00.000Z			GBR	Europe	Birmingham		Homo sapiens	3	human																					289	289328400	208972660	PRJNA302362			99.23	2520764	53	lineage1.2.1.1	Sensitive	['tree','tbprofiler','input','diff']	tuberculosis: unclassified		Mycobacterium tuberculosis
SAMN43397023	SRR30443897	WGS	WADSWORTH CENTER	SRX25869243	NextSeq 500	PAIRED	RANDOM	GENOMIC	ILLUMINA	SRS22482808	SRP338930	['SRR30443897','PRJNA766641','SRS22482808','SAMN43397023','IDR2400011850-01-01.R1.fastq.gz','766641','SRP338930','SRX25869243','IDR2400011850-01-01','43397023']	2024	2024-08-28T16:56:00.000Z			USA	North America	New York state	As reported: Breast	Homo sapiens	3	human																					649	649689493	283971107	PRJNA766641									tuberculosis: unclassified		Mycobacterium tuberculosis
SAMEA6990863	ERR4276900	WGS	FZB	ERX4231527	NextSeq 500	PAIRED		GENOMIC	ILLUMINA	ERS4758958	ERP122226	['ERR4276900','15769214','SAMEA6990863','ena-RUN-FZB-19-06-2020-08:24:38:341-51','ena-STUDY-FZB-09-06-2020-11:38:59:040-283','ERS4758958','656053','PRJEB38780','ERP122226','5306-16','ena-EXPERIMENT-FZB-19-06-2020-08:24:38:341-51','ERX4231527']		2020-08-15T07:02:00.000Z																														1101	1101082762	478440770	PRJEB38780			99.51	1653973	56	lineage3	MDR-TB	['input','tree','diff','tbprofiler']	MTBC		Mycobacterium tuberculosis complex sp.
SAMEA14493586	ERR9806967	WGS	UNIVERSITY OF ANTWERP	ERX9353953	NextSeq 500	PAIRED	RANDOM PCR	GENOMIC	ILLUMINA	ERS12121949	ERP134958	['ena-RUN-TAB-31-05-2022-21:20:15:632-2123','ERS12121949','cheddar_cheese','28830917','ERR9806967','ena-EXPERIMENT-TAB-31-05-2022-21:20:15:632-2122','R30908','PRJEB50385','ERP134958','844747','SAMEA14493586','ERX9353953']	2015	2022-06-26T12:45:00.000Z			ZAF	Africa		sputum	Homo sapiens	3	human																					687	687137825	283488866	PRJEB50385			99.21	1676406	46	lineage4.1.2.1	Pre-XDR-TB	['diff','tbprofiler','tree','input']	tuberculosis: unclassified		Mycobacterium tuberculosis
SAMD00142659	DRR188759	WGS	RIT_JATA	DRX179224	Illumina MiSeq	PAIRED	other	GENOMIC	ILLUMINA	DRS201245	DRP007602	['PRJDB7494','SAMD00142659','DRS201245','DRP007602','754720','DRR188759','20795984','DRX179224']	2017	2021-08-14T17:27:00.000Z			JPN	Asia	Chugoku-Shikoku		Homo sapiens	3	human																					663	663129050	414696861	PRJDB7494			99.6	1363474	89	lineage2.2.1	Sensitive	['tree','input','tbprofiler','diff']	tuberculosis: unclassified		Mycobacterium tuberculosis
SAMN05575638	SRR4035599	WGS	HARVARD MEDICAL SCHOOL	SRX2026756	Illumina HiSeq 2000	PAIRED	RANDOM	GENOMIC	ILLUMINA	SRS1621091	SRP082185	['SAMN05575638','738-LivB1_1.fastq.gz','SRP082185','P20-Liver-B1','SRS1621091','SRX2026756','SRR4035599','5575638','323744','PRJNA323744']	2013-06	2016-08-16T13:46:00.000Z		29.6483 S 30.3318 E	ZAF	Africa	Kwazulu-Natal	necropsy (morgue)	Homo sapiens	3	human																					333	333475740	223491224	PRJNA323744								['intrapatient_ZAF','denylist','Napier_2020','input']	tuberculosis: human-adapted	L4.4.1.1	Mycobacterium tuberculosis
SAMEA7423445	ERR4872131	WGS	FZB	ERX4741344	NextSeq 500	PAIRED		GENOMIC	ILLUMINA	ERS5181793	ERP124444	['685092','ERS5181793','ena-EXPERIMENT-FZB-25-11-2020-10:16:50:901-80','SAMEA7423445','ERR4872131','13-5057','PRJEB40777','ena-RUN-FZB-25-11-2020-10:16:50:901-80','17071712','ERP124444','ERX4741344','ena-STUDY-FZB-13-10-2020-10:22:46:424-256']		2020-12-21T12:23:00.000Z			CMR	Africa																										551	551709364	262653730	PRJEB40777			99.63	1425532	48	lineage4.6.4	MDR-TB	['R-MDR_CMR','input','tree','diff','tbprofiler']	MTBC		Mycobacterium tuberculosis complex sp.
SAMN18628934	SRR14149271	AMPLICON	NINGBO MUNICIPAL CENTER FOR DISEASE CONTROL AND PREVENTION, NINGBO, ZHEJIANG, CHINA	SRX10518190	AB 5500 Genetic Analyzer	SINGLE	PCR	GENOMIC	ABI_SOLID	SRS8642019	SRP313616	['bp0','18628934','104.seq','SRR14149271','719951','14622','SRP313616','SRX10518190','PRJNA719951','SAMN18628934','SRS8642019','104']	2017	2021-04-06T13:17:00.000Z			CHN	Asia	Ningbo, Zhejiang																									0	655	50310	PRJNA719951									tuberculosis: unclassified		Mycobacterium tuberculosis
SAMN39286984	SRR27450577	WGS	MDUPHL	SRX23122100	NextSeq 550	PAIRED	RANDOM	GENOMIC	ILLUMINA	SRS20075651	SRP399923	['SRP399923','SRR27450577','PRJNA857537','AUSMDU00061302','39286984','AUSMDU00061302_S84_R1_001.fastq.gz','SRS20075651','857537','SAMN39286984','SRX23122100']	2021	2024-01-07T19:41:00.000Z			AUS	Oceania	Victoria		Homo sapiens	3	human																					575	575105795	263858231	PRJNA857537			99.54	1405931	49	lineage4.5	Sensitive	['input','tree','diff','tbprofiler']	tuberculosis: unclassified		Mycobacterium tuberculosis
SAMEA104555732	ERR3283050	WGS	WELLCOME SANGER INSTITUTE	ERX3309594	HiSeq X Ten	PAIRED	RANDOM	GENOMIC	ILLUMINA	ERS2167016	ERP021867	['ERR3283050','ERP021867','ERX3309594','PRJEB19799','SAMEA104555732','ERS2167016','SC_EXP_25580_7#45','SC_RUN_25580_7#45','Exploring_the_richness_of_Mycobacterium_bovis_strain_diversity-sc-4667','a2ce85f2-a9dd-11e7-854e-3c4a9275d6c8','11446073','480613']		2019-06-03T02:04:00.000Z			GBR	Europe																										608	608742306	156496840	PRJEB19799			98.4	1604868	56	La1.8.1	Other	['diff','tree','bovis_GBR','input','tbprofiler']	tuberculosis: animal-adapted	La1	Mycobacterium bovis
SAMEA115750777	ERR13291641	WGS	UNIVERSITY OF OXFORD, NUFFIELD DEPARTMENT OF MEDIC	ERX12662127	Illumina MiSeq	PAIRED	RANDOM PCR	GENOMIC	ILLUMINA	ERS20267064	ERP161058	['ERR13291641','d79a91b539a8','webin-reads-d79a91b539a8','b28b5ff0-515d-42d2-bc0f-19e45ec26bb9','PRJEB76547','1124794','ERP161058','SAMEA115750777','41909723','ERX12662127','ERS20267064']	2020	2024-08-10T13:53:00.000Z			USA	North America																										487	487997084	314888347	PRJEB76547								CRyPTIC_2024	tuberculosis: unclassified		Mycobacterium tuberculosis
SAMN09758876	SRR7800584	WGS	NATIONAL JEWISH HEALTH	SRX4652310	Illumina MiSeq	PAIRED	RANDOM	GENOMIC	ILLUMINA	SRS3750151	SRP159996	['SRP159996','SAMN09758876','319839','SRX4652310','CF00002-00014.MCHIM.trimmed-pair1.fastq.gz','PRJNA319839','SRS3750151','9758876','SRR7800584','CF00002-00014.MCHIM']	2014	2018-09-06T22:13:00.000Z			USA	North America	CO	sputum	Homo sapiens	3	human																					360	360964828	222139470	PRJNA319839									NTM: avium complex		Mycobacterium intracellulare subsp. chimaera
SAMN38210322	SRR26794972	WGS	HMS	SRX22491970	Illumina HiSeq 4000	SINGLE	cDNA	GENOMIC	ILLUMINA	SRS19505086	SRP471323	['38210322','bp0','SAMN38210322','Peru7101','SRX22491970','SRP471323','PRJNA1039243','SRS19505086','1039243','Peru7101_R1.fastq.gz','SRR26794972','7101']	2011	2023-11-11T22:55:00.000Z			PER	South America		sputum	Homo sapiens	3	human																					194	194207100	96702665	PRJNA1039243								standford	tuberculosis: unclassified		Mycobacterium tuberculosis
SAMN22202908	SRR16295799	WGS	SHENZHEN THIRD PEOPLE'S HOSPITAL	SRX12574673	Illumina NovaSeq 6000	PAIRED	RANDOM	GENOMIC	ILLUMINA	SRS10530999	SRP340062	['SRS10530999','PRJNA766993','SAMN22202908','mutant-138-1','138-1.fq.gz','22202908','bp0','SRP340062','SRX12574673','766993','SRR16295799']	2021	2021-10-12T09:06:00.000Z							Homo sapiens	3	human																					1178	1178422200	375301781	PRJNA766993			75.8	1411205	35	lineage2.2.1	Sensitive	['diff','input','tree','tbprofiler']	tuberculosis: unclassified		Mycobacterium tuberculosis
SAMEA1059440	ERR3337530	WGS	WELLCOME SANGER INSTITUTE	ERX3362239	Illumina HiSeq X Ten	PAIRED	RANDOM	GENOMIC	ILLUMINA	ERS2365028	ERP024108	['Mycobacteria_in_non_CF_bronchiectasis_patients-sc-4853','97c843da-be4d-11e7-b52c-3c4a9275d6c8','512657','SC_EXP_25825_1#138','SC_RUN_25825_1#138','ERX3362239','11844172','ERP024108','SAMEA1059440','ERS2365028','ERR3337530','PRJEB21813']		2019-05-24T21:11:00.000Z																														434	434817184	176167770	PRJEB21813									NTM: avium complex		Mycobacterium avium
SAMN38210804	SRR26795608	WGS	HMS	SRX22492906	Illumina HiSeq 4000	SINGLE	cDNA	GENOMIC	ILLUMINA	SRS19506023	SRP471323	['1039243','PRJNA1039243','SRR26795608','SRS19506023','7593','SRP471323','bp0','38210804','Peru7593','Peru7593_R1.fastq.gz','SAMN38210804','SRX22492906']	2011	2023-11-11T23:13:00.000Z			PER	South America		sputum	Homo sapiens	3	human																					180	180192600	88054254	PRJNA1039243								standford	tuberculosis: unclassified		Mycobacterium tuberculosis
SAMEA7545923	ERR4812419	WGS	UNIVERSIDAD PERUANA CAYETANO HEREDIA	ERX4682409	Illumina NovaSeq 6000	PAIRED	RANDOM	GENOMIC	ILLUMINA	ERS5302579	ERP124939	['SAMEA7545923','ERS5302579','run.25956','ERX4682409','project.Peru_Wellcome','experiment.25956','PRJEB41199','22465312','773301','sample.25956','ERP124939','ERR4812419']	2018	2021-11-10T07:57:00.000Z			PER	South America						S				S	S	S	S	S				S		S	S	S	S	S	S	718	718541956	233142360	PRJEB41199	['CRyPTIC_reuse_table','Walker_2022']		99.66	1862243	64	lineage4.8	Sensitive	['CRyPTIC_reuse_table','tbprofiler','CRyPTIC_UPCH','tree','standford','diff','input','Walker_2022']	tuberculosis: unclassified		Mycobacterium tuberculosis
SAMEA113537536	ERR11465356	WGS	FZB	ERX10871513	NextSeq 500	PAIRED		GENOMIC	ILLUMINA	ERS15533957	ERP147571	['ERR11465356','d05d2f15-c027-4055-b906-d9d6d110849e','BTB-1528','ERX10871513','ena-RUN-TAB-22-05-2023-12:53:16:071-6151','ena-EXPERIMENT-TAB-22-05-2023-12:53:16:070-6150','979605','PRJEB62480','35505913','SAMEA113537536','ERS15533957','ERP147571']		2023-09-16T09:21:00.000Z			BWA	Africa																										628	628467755	268790233	PRJEB62480			99.38	1588352	42	lineage4.3.4.2	Sensitive	['input','diff','tbprofiler','Kopanyo','tree']	tuberculosis: unclassified		Mycobacterium tuberculosis
SAMN30543722	SRR21277664	WGS	SCHOOL OF PUBLIC HEALTH, FUDAN UNIVERSITY	SRX17287124	Illumina HiSeq 2500	PAIRED	RANDOM	GENOMIC	ILLUMINA	SRS14851805	SRP394436	['30543722','bp0','SRR21277664','JK-0951_R1.fastq.gz','SAMN30543722','SRS14851805','SRP394436','PRJNA874331','SRX17287124','874331','JK-0951']	2020	2022-08-28T01:06:00.000Z			CHN	Asia	Eastern China		Homo sapiens	3	human																					2019	2019303000	621272528	PRJNA874331			99.58	1867604	61	lineage2.2.1	Sensitive	['input','diff','tbprofiler','tree']	tuberculosis: unclassified		Mycobacterium tuberculosis
SAMEA114442971	ERR13232757	WGS	SEOUL NATIONAL UNIVERSITY	ERX12603506	Illumina MiSeq	PAIRED	RANDOM	GENOMIC	ILLUMINA	ERS16430755	ERP151439	['ERX12603506','41765918','SAMEA114442971','GReAT_KR_340','ERS16430755','1022751','ERR13232757','webin-reads-GReAT_KR_340','ERP151439','c7f31963-9edb-49ef-a000-987e031fb6cb','PRJEB66375']	2016	2024-08-19T04:33:00.000Z			KOR	Asia		sputum	Homo sapiens	3	human																					630	630809686	372709552	PRJEB66375									tuberculosis: unclassified		Mycobacterium tuberculosis
SAMN09100308	SRR7070221	OTHER	MODMEDMICOXFORD	SRX4000926	Illumina MiSeq	PAIRED		OTHER	ILLUMINA	SRS3283037	SRP076676	['MMMOSRA:99fb0358-2c43-46d9-b555-35098ffd9b58','SAMN09100308','SRX4000926','SRP076676','302362','SRS3283037','9100308','MMMOSAM:99fb0358-2c43-46d9-b555-35098ffd9b58','SRR7070221','PRJNA302362']	2014	2018-04-26T14:26:00.000Z			GBR	Europe			Homo sapiens	3	human																					213	213123987	129452904	PRJNA302362									tuberculosis: unclassified		Mycobacterium tuberculosis
SAMN15718625	SRR12380506	WGS	DIVISION OF GENOMIC MEDICINE AND INNOVATION SUPPORT	SRX8879218	NextSeq 500	SINGLE	RANDOM PCR	GENOMIC	ILLUMINA	SRS7139697	SRP275727	['SRR12380506','SRP275727','MTBDR181194','bp0','650561','15718625','SAMN15718625','PRJNA650561','SRS7139697','MTBDR181194_S108_good_1.fastq.gz','SRX8879218']	2019	2020-08-03T22:11:00.000Z		15.87 N 100.99 E	THA	Asia		sputum	Homo sapiens	3	human																					91	91697869	43785347	PRJNA650561									tuberculosis: unclassified		Mycobacterium tuberculosis
SAMN31673228	SRR22251198	WGS	INSTITUTE OF CLINICAL PATHOLOGY AND MEDICAL RESEARCH	SRX18227858	NextSeq 500	PAIRED	RANDOM	GENOMIC	ILLUMINA	SRS15724140	SRP407089	['PRJNA899911','SAMN31673228','SRR22251198','899911','SRX18227858','bp0','SRP407089','SRS15724140','18-1773-0337','31673228','18-1773-0337_1.fastq.gz']	2018	2022-11-09T23:52:00.000Z			AUS	Oceania	NSW		Homo sapiens	3	human																					393	393916465	186584582	PRJNA899911			99.26	1810772	53	lineage2.2.1	Sensitive	['tree','tbprofiler','diff','input']	tuberculosis: unclassified		Mycobacterium tuberculosis
SAMN02584628	['SRR1166091','SRR1169000']	WGS		['SRX468418','SRX470561']	Illumina HiSeq 2000	PAIRED	RANDOM	GENOMIC	ILLUMINA	SRS555842		['MD17749','SRR1169000','SRX468418','234590','PRJNA234590','SRP037405','2584628','C38PYACXX140203.6.Illumina_P5-Reboc_P7-Yeyey.bam','SRR1166091','PRJNA220218','SAMN02584628','2804152.WR39927.Pond-320853.C36M8ACXX140131.P','SRS555842','2804152.WR39927.Pond-320853.C38PYACXX140203.P','SRX470561','C36M8ACXX140131.8.Illumina_P5-Reboc_P7-Yeyey.bam']					MDA	Europe	Chisinau		Homo sapiens	3	human																					1007	1007446720	466411003	PRJNA234590			99.31	2499189	56	lineage2.2.1	Sensitive	['tbprofiler','Menardo_2018','input','diff','tree','Napier_2020']	tuberculosis: human-adapted	L2.2.1	Mycobacterium tuberculosis
SAMN19357344	['SRR27353245','SRR27394281']	WGS		['SRX23029779','SRX23070520']	['Sequel','Illumina MiSeq']	['SINGLE','PAIRED']	['RANDOM','size fractionation']	GENOMIC	['PACBIO_SMRT','ILLUMINA']	SRS9102137		['733007','SRX23070520','SRR27394281','Mycobacterium intracellulare B1-4','SRP321992','SRR27353245','PRJNA733007','SAMN19357344','SRS9102137','B1-4_filtered_1.fastq','19357344','SRX23029779','B1-4.subreads.bam','N6-8_Shortread','B1-4_Longread']				37 N 127 E	KOR	Asia																										1705	1706448692	695920544	PRJNA733007									NTM: avium complex		Mycobacterium intracellulare
SAMN15228786	SRR12006589	WGS	CHARLES DARWIN UNIVERSITY	SRX8539810	Illumina HiSeq 2500	PAIRED	RANDOM	GENOMIC	ILLUMINA	SRS6834612	SRP267157	['PRJNA639216','SRS6834612','WBB1942','SRR12006589','15228786','bp0','SAMN15228786','WBB1942_paired_R1.fastq.gz','SRP267157','SRX8539810','639216']	2016	2020-06-13T05:05:00.000Z			MYS	Asia	Kota Kinabalu		Homo sapiens	3	human																					1790	1790545133	739213457	PRJNA639216			99.39	1884119	62	lineage1.2.1.2.1	Sensitive	['diff','tbprofiler','tree','input']	tuberculosis: unclassified		Mycobacterium tuberculosis
SAMEA3558435	ERR1034902	WGS	LSHTM	ERX1113700	Illumina MiSeq	PAIRED		GENOMIC	ILLUMINA	ERS865584	ERP011639	['ERR1034902','PRJEB10385','4154731','ena-STUDY-LSHTM-18-08-2015-18:02:02:463-104','297845','mtb327','ERS865584','ena-EXPERIMENT-LSHTM-25-09-2015-14:04:49:439-327','SAMEA3558435','ena-RUN-LSHTM-25-09-2015-14:04:49:440-327','ERX1113700','ERP011639']		2015-12-10T04:59:00.000Z			PRT	Europe						R	R		S		R		R		R	S										844	844576800	558716058	PRJEB10385	Coll_2018		99.82	1587333	37	lineage4.3.4.2	Pre-XDR-TB	['tree','input','tbprofiler','Coll_2018','Napier_2020','diff']	tuberculosis: human-adapted	L4.3.4.2	Mycobacterium tuberculosis
SAMN03647183	SRR2100010	WGS	UNIVERSITY OF OXFORD	SRX1094704	Illumina HiSeq 2500	PAIRED	RANDOM	GENOMIC	ILLUMINA	SRS991836	SRP061066	['3647183','SRS991836','SRX1094704','PRJNA282721','282721','SRR2100010','e5b4a1dd-7ea3-4334-bdb4-67db2e065de6_R00000039_v3.bam','SRP061066','SAMN03647183','e5b4a1dd-7ea3-4334-bdb4-67db2e065de6']		2015-07-24T18:48:00.000Z			GBR	Europe										S		S					S	S								453	453220762	249647031	PRJNA282721	CRyPTIC_WHO2021_PMC7612554		99.52	1692355	58	lineage4.1.1.3.1	Sensitive	['diff','Napier_2020','Menardo_2021','Walker_2022','tree','Menardo_2018','tbprofiler','input']	tuberculosis: human-adapted	L4.1.1.3.1	Mycobacterium tuberculosis
SAMN22261923	SRR17133503	AMPLICON	BEIJING CHEST HOSPITAL	SRX13318136	Ion Torrent Proton	PAIRED	PCR	GENOMIC	ION_TORRENT	SRS11226316	SRP349266	['83.bam','SRX13318136','SRP349266','771241','SRS11226316','SAMN22261923','22261923','sample83.bam','bp0','SRR17133503','sample_83','PRJNA771241']	2020	2021-12-04T21:15:00.000Z			CHN	Asia	Beijing	As reported: tissue sample	Homo sapiens	3	human																					278	278615940	150000083	PRJNA771241									unclassified mycobacteria		Mycobacterium sp.
SAMN26433925	SRR18220369	AMPLICON	RUTGERS NEW JERSEY MEDICAL SCHOOL	SRX14366748	Illumina MiSeq	SINGLE	PCR	SYNTHETIC	ILLUMINA	SRS12179845	SRP362471	['PRJNA812868','SRX14366748','S38','SRP362471','812868','38_S38_L001_R1_001.fastq','bp0','26433925','SRR18220369','SRS12179845','SAMN26433925','RRDR-10X-D12-ND6']	2020	2022-03-04T12:42:00.000Z			USA	North America	Newark, NJ	As reported: laboratory strain																								20	20645785	5448899	PRJNA812868									tuberculosis: unclassified		Mycobacterium tuberculosis
SAMEA7562891	ERR4830451	WGS	OUCRU-HCMC	ERX4700435	Illumina MiSeq	PAIRED	RANDOM	GENOMIC	ILLUMINA	ERS5319524	ERP124988	['22478458','773314','PRJEB41247','ERS5319524','ERR4830451','ERP124988','SAMEA7562891','ERX4700435','project.CRyPTIC_08_02TBextension','run.15927','sample.15927','experiment.15927']		2021-11-11T09:02:00.000Z			VNM	Asia						S				S	I	S	S	S				S		S	S	S	S	S	S	504	504101100	212054930	PRJEB41247	['Walker_2022','CRyPTIC_reuse_table']							['CRyPTIC_reuse_table','CRyPTIC_OUCRU','input','Walker_2022']	tuberculosis: unclassified		Mycobacterium tuberculosis
SAMEA7550675	ERR4817312	WGS	PUBLIC HEALTH ENGLAND	ERX4687154	Illumina MiSeq	PAIRED	RANDOM	GENOMIC	ILLUMINA	ERS5307324	ERP124941	['PRJEB41201','sample.20132','ERX4687154','ERR4817312','22470069','773303','run.20132','project.PHE-TB','experiment.20132','SAMEA7550675','ERP124941','ERS5307324']		2021-11-10T17:14:00.000Z			GBR	Europe										S		S					S	S								376	376974766	257634157	PRJEB41201	Walker_2022		99.58	1344810	42	lineage4.3.4.2.1	Sensitive	['diff','tbprofiler','CRyPTIC_PHE','input','tree','Walker_2022']	tuberculosis: unclassified		Mycobacterium tuberculosis
SAMEA7554608	ERR4821240	WGS	PUBLIC HEALTH ENGLAND	ERX4691082	Illumina MiSeq	PAIRED	RANDOM	GENOMIC	ILLUMINA	ERS5311252	ERP124941	['experiment.24061','ERP124941','22474002','project.PHE-TB','sample.24061','SAMEA7554608','ERX4691082','773303','run.24061','PRJEB41201','ERR4821240','ERS5311252']		2021-11-11T02:02:00.000Z			GBR	Europe																										203	203694570	137682463	PRJEB41201								['CRyPTIC_PHE','input']	tuberculosis: unclassified		Mycobacterium tuberculosis
SAMEA1688523	ERR216925	WGS	SC	ERX191590	Illumina HiSeq 2000	PAIRED	RANDOM	GENOMIC	ILLUMINA	ERS156663	ERP001072	['SAMEA1688523','ERP001072','7006787-sc-2012-07-19T15:36:28Z-1451512','1884413','PRJEB2794','Karonga_Prevention_Study__KPS____whole_genome_sequ','ERR216925','SC_EXP_8668_1#27','ERS156663','SC_RUN_8668_1#27','ERX191590','204548','Karonga_Prevention_Study__KPS____whole_genome_sequencing_in_a_whole_population-sc-2011-12-13T10:33:26Z-2066']	2006	2013-01-23T14:27:00.000Z			MWI	Africa	Karonga	sputum	Homo sapiens	3	human							S						S								313	313254200	140308441	PRJEB2794	Coll_2018		99.56	2753687	57	lineage4.3.4.2.1	Sensitive	['Coll_2018','input','Menardo_2021','tree','Menardo_2018','tbprofiler','Napier_2020','Karonga_Prevention_Study','diff']	tuberculosis: human-adapted	L4.3.4.2.1	Mycobacterium tuberculosis
SAMEA7524864	ERR4796408	WGS	FOUNDATION FOR MEDICAL RESEARCH INDIA	ERX4665822	NextSeq 500	PAIRED	RANDOM	GENOMIC	ILLUMINA	ERS5281339	ERP124850	['SAMEA7524864','ERR4796408','22458429','experiment.1133','ERP124850','PRJEB41116','run.1133','773292','ERX4665822','ERS5281339','project.Mumbai','sample.1133']		2021-11-11T17:01:00.000Z			IND	Asia	Mumbai					R	R			I	R	R	R	S				R		S	S	S	R	S	R	448	448764148	176928318	PRJEB41116	['CRyPTIC_reuse_table','Walker_2022']		99.5	1719902	52	lineage2.2.1	Pre-XDR-TB	['CRyPTIC_reuse_table','Walker_2022','tree','CRyPTIC_IND','tbprofiler','input','diff']	tuberculosis: unclassified		Mycobacterium tuberculosis
SAMEA7563447	ERR4831006	WGS	IML GAUTING	ERX4700990	NextSeq 500	PAIRED	RANDOM	GENOMIC	ILLUMINA	ERS5320079	ERP125013	['run.30207','ERX4700990','experiment.30207','sample.30207','22479013','ERR4831006','ERP125013','project.Cryptic_6th','ERS5320079','SAMEA7563447','PRJEB41272','773339']		2021-11-11T11:01:00.000Z			NPL	Asia						S				I	R	R	S	S				S		S	S	S	R	S	S	767	767975143	324457135	PRJEB41272	['CRyPTIC_reuse_table','Walker_2022']		99.44	1694032	57	lineage4.2.2.2	Pre-XDR-TB	['Walker_2022','CRyPTIC_reuse_table','tree','input','tbprofiler','diff','CRyPTIC_Gauting']	tuberculosis: unclassified		Mycobacterium tuberculosis
SAMN37848751	SRR26399518	WGS	UNIVERSITY OF MELBOURNE/ THE PETER DOHERTY INSTITUTE FOR INFECTION AND IMMUNITY	SRX22105473	Illumina HiSeq 4000	PAIRED	RANDOM	GENOMIC	ILLUMINA	SRS19170553	SRP466602	['Sample_832','SRX22105473','1028637','SRS19170553','SRP466602','SRR26399518','SAMN37848751','bp0','PRJNA1028637','Sample_832_1.fastq.gz','37848751']		2023-10-16T19:05:00.000Z		10.8231 N 106.6297 E	VNM	Asia	Ho Chi Minh City	sputum	Homo sapiens	3	human																					461	461448300	193943176	PRJNA1028637			99.39	1668919	55	lineage4.2.2	Sensitive	['input','tbprofiler','tree','diff']	tuberculosis: unclassified		Mycobacterium tuberculosis
SAMN22261900	SRR17133529	AMPLICON	BEIJING CHEST HOSPITAL	SRX13318110	Ion Torrent Proton	PAIRED	PCR	GENOMIC	ION_TORRENT	SRS11226291	SRP349266	['sample_60','SRX13318110','PRJNA771241','771241','sample60.bam','SRP349266','22261900','60.bam','SRS11226291','bp0','SRR17133529','SAMN22261900']	2020	2021-12-04T21:11:00.000Z			CHN	Asia	Beijing	As reported: tissue sample	Homo sapiens	3	human																					226	226983046	133131871	PRJNA771241									unclassified mycobacteria		Mycobacterium sp.
SAMEA7551433	ERR4818069	WGS	PUBLIC HEALTH ENGLAND	ERX4687911	Illumina MiSeq	PAIRED	RANDOM	GENOMIC	ILLUMINA	ERS5308081	ERP124941	['PRJEB41201','22470826','sample.20889','experiment.20889','project.PHE-TB','run.20889','SAMEA7551433','ERR4818069','773303','ERS5308081','ERP124941','ERX4687911']		2021-11-10T19:10:00.000Z			GBR	Europe																										458	458891203	312125003	PRJEB41201			99.4	1245212	36	lineage3	Sensitive	['diff','tree','tbprofiler','CRyPTIC_PHE','input']	tuberculosis: unclassified		Mycobacterium tuberculosis
SAMEA7353879	ERR4627382	WGS	ANIMAL AND PLANT HEALTH AGENCY	ERX4554502	NextSeq 500	PAIRED	RANDOM	GENOMIC	ILLUMINA	ERS5112354	ERP123964	['ena-RUN-ANIMAL AND PLANT HEALTH AGENCY-28-09-2020-10:34:11:060-79','SAMEA7353879','ena-EXPERIMENT-ANIMAL AND PLANT HEALTH AGENCY-28-09-2020-10:34:11:060-79','B6-85-5','ERR4627382','663834','PRJEB40340','ERP123964','ERS5112354','ERX4554502','16291984','ena-STUDY-ANIMAL AND PLANT HEALTH AGENCY-14-09-2020-13:08:14:177-52']		2020-11-16T00:03:00.000Z																														189	189130540	90233090	PRJEB40340			99.18	750737	25	La1.8.1	Other	['tree','input','diff','tbprofiler']	tuberculosis: animal-adapted	La1	Mycobacterium bovis
SAMN13937568	SRR11033697	WGS	BROAD INSTITUTE	SRX7685929	Illumina NovaSeq 6000	PAIRED	RANDOM	GENOMIC	ILLUMINA	SRS6112428	SRP075210	['SRP075210','Mycobacterium tuberculosis G-744','SRX7685929','SAMN13937568','13937568','SRS6112428','PRJNA318002','318002','GCID-2812.bam','G-744_S_1','SRR11033697']	2019	2020-02-06T15:14:00.000Z			GEO	Asia	Tbilisi	sputum	Homo sapiens	3	human																					4904	4904610162	1597449621	PRJNA318002			99.58	1739160	59	lineage4	Sensitive	['input','tree','diff','tbprofiler']	tuberculosis: unclassified		Mycobacterium tuberculosis
SAMN41416483	SRR29051163	WGS	FIND, THE FOUNDATION FOR INNOVATIVE NEW DIAGNOSTICS	SRX24575970	Illumina HiSeq 2000	PAIRED	RANDOM	GENOMIC	ILLUMINA	SRS21316059	SRP507535	['24146D_88E71A199353_26137','SRP507535','41416483','TB-IS-1026-26137_S24_R1_001.fastq.gz','PRJNA1109295','24146D_88E71A199353','SRS21316059','SAMN41416483','SRR29051163','1109295','SRX24575970']	2013	2024-05-16T09:58:00.000Z			VNM	Asia			Homo sapiens	3	human																					194	194121070	90997540	PRJNA1109295								WHO_mutations_2023	tuberculosis: unclassified		Mycobacterium tuberculosis
SAMN34626795	SRR24445436	AMPLICON	HARVARD TH CHAN SCHOOL OF PUBLIC HEALTH	SRX20232695	Illumina MiSeq	PAIRED	PCR	GENOMIC	ILLUMINA	SRS17567042	SRP436110	['PRJNA967652','SRR24445436','SRS17567042','30218-LUL_S74_L001_R1_001.fastq.gz','DNA-230209FOR-179','30218_CD8b_LUL','bp0','SAMN34626795','SRP436110','967652','SRX20232695','34626795']	2019	2023-05-05T11:03:00.000Z			USA	North America	Pittsburg	lung	Macaca fascicularis	3	crab-eating macaque																					16	16289446	11417039	PRJNA967652									tuberculosis: human-adapted	L4	Mycobacterium tuberculosis	Erdman
SAMN06092314	SRR5067559	WGS	UNIVERSITY OF MELBOURNE	SRX2387857	Illumina HiSeq 2500	PAIRED	RANDOM	GENOMIC	ILLUMINA	SRS1829800	SRP094134	['PRJNA355614','bp0','02MTB1371_2.fastq.gz','SRX2387857','SAMN06092314','355614','SRP094134','SRR5067559','SRS1829800','6092314','HCMC0617']	2010-06	2016-12-01T21:04:00.000Z		10.82 N 106.63 E	VNM	Asia	Ho Chi Minh City	sputum	Homo sapiens	3	human																					492	492598661	246558802	PRJNA355614			99.56	1329339	45	lineage4.1.2.1	Sensitive	['diff','Nimmo_2024','tbprofiler','Menardo_2021','Napier_2020','input','tree']	tuberculosis: human-adapted	L4.1.2.1	Mycobacterium tuberculosis
SAMEA3231557	ERR757184	WGS	NORWEGIAN INSTITUTE OF PUBLIC HEALTH	ERX701814	Illumina HiSeq 2000	PAIRED	RANDOM	GENOMIC	ILLUMINA	ERS652779	ERP008602	['ERX701814','ERS652779','PRJEB7669','ena-STUDY-NORWEGIAN INSTITUTE OF PUBLIC HEALTH-04-11-2014-13:33:57:650-664','168','ena-EXPERIMENT-NORWEGIAN INSTITUTE OF PUBLIC HEALTH-12-02-2015-12:54:58:518-26','ena-RUN-NORWEGIAN INSTITUTE OF PUBLIC HEALTH-12-02-2015-12:54:58:518-26','3348263','275398','ERP008602','ERR757184','SAMEA3231557']	2013	2015-02-13T21:36:00.000Z			ARG	South America	Buenos Aires	sputum	Homo sapiens	3	human																					510	510931124	329831851	PRJEB7669			99.42	1509888	35	lineage4.1.2.1.1	MDR-TB	['standford','Menardo_2018','Napier_2020','tree','outbreak_BuenosAires_ARG','input','tbprofiler','diff']	tuberculosis: human-adapted	L4.1.2.1.1	Mycobacterium tuberculosis
SAMEA114430078	ERR12075698	WGS	UNIVERSITY HOSPITAL FRANKFURT, INFECTIOUS DISEASES	ERX11458065	NextSeq 2000	PAIRED		GENOMIC	ILLUMINA	ERS16417871	ERP151400	['ERP151400','22006457','PRJEB66336','ena-EXPERIMENT-TAB-25-09-2023-15:09:40:694-69049','39219962','ERR12075698','1060137','ena-RUN-TAB-25-09-2023-15:09:40:694-69050','dbd4737e-ed95-4295-811b-35f90cc51d78','ERX11458065','SAMEA114430078','ERS16417871']	2013	2024-01-05T14:30:00.000Z		50.12 N 8.68 E	DEU	Europe			Homo sapiens	3	human																					441	441138821	169615025	PRJEB66336									unclassified mycobacteria		Mycobacterium sp.
SAMEA7548694	ERR4815334	WGS	PUBLIC HEALTH ENGLAND	ERX4685176	Illumina HiSeq 2500	PAIRED	RANDOM	GENOMIC	ILLUMINA	ERS5305346	ERP124941	['22468091','SAMEA7548694','run.18154','ERS5305346','ERX4685176','ERR4815334','773303','sample.18154','experiment.18154','project.PHE-TB','PRJEB41201','ERP124941']		2021-11-10T13:59:00.000Z			GBR	Europe										S		S						S								137	137908077	60390435	PRJEB41201	Walker_2022		74.37	937516	21	lineage3.1.1	Sensitive	['tbprofiler','CRyPTIC_PHE','input','tree','Walker_2022','diff']	tuberculosis: unclassified		Mycobacterium tuberculosis
SAMEA112802559	ERR11068778	WGS	FZB	ERX10515708	NextSeq 2000	PAIRED		GENOMIC	ILLUMINA	ERS14810105	ERP010814	['ERS14810105','22006671','ERX10515708','ERP010814','ena-RUN-TAB-21-03-2023-12:28:22:954-128038','SAMEA112802559','ERR11068778','ena-STUDY-FZB-22-06-2015-17:16:39:392-292','PRJEB9680','ena-EXPERIMENT-TAB-21-03-2023-12:28:22:954-128037','33854615','287903']		2023-07-21T02:11:00.000Z																														565	565185920	195082324	PRJEB9680								input	tuberculosis: unclassified		Mycobacterium tuberculosis
SAMN19694162	SRR14807628	WGS	SIMON FRASER UNIVERSITY	SRX11140196	NextSeq 500	PAIRED	RANDOM	GENOMIC	ILLUMINA	SRS9202730	SRP323639	['bp0','736718','SRX11140196','SRS9202730','TB-MoldovaSeq-DNA107-248_S108','19694162','SRR14807628','PRJNA736718','TB-MoldovaSeq-DNA107-248_S108_1.fastq.gz','SAMN19694162','SRP323639']	2018	2021-06-14T14:24:00.000Z		47.03278 N 28.89972 E	MDA	Europe			Homo sapiens	3	human																					27	27237984	11809143	PRJNA736718								input	tuberculosis: unclassified		Mycobacterium tuberculosis
SAMEA2533360	['ERR550639','ERR550640']	WGS		['ERX509708','ERX509709']	Illumina HiSeq 2500	PAIRED		GENOMIC	ILLUMINA	ERS456762		['ERX509709','9532-03','ERP010662','ERR550639','PRJEB9545','3956969','ERR550640','ERS456762','ena-STUDY-FZB-05-06-2015-13:56:43:320-404','9532-03_lib1226_hpi_2014-01-14_150bp','SAMEA2533360','9532-03_lib1226_hpi_2013-11-14_150bp','ERX509708','292179']					COG	Africa										S		S					S	S	S							338	339313500	183674724	PRJEB9545	CRyPTIC_WHO2021_PMC7612554		99.53	1921155	65	lineage4.1.2.1	Sensitive	['diff','Walker_2022','tree','tbprofiler','input','Napier_2020','Menardo_2021']	tuberculosis: human-adapted	L4.1.2.1	Mycobacterium tuberculosis
SAMEA112803666	ERR11043980	WGS	FZB	ERX10490771	NextSeq 500	PAIRED		GENOMIC	ILLUMINA	ERS14811212	ERP010814	['18001645','ERR11043980','ena-EXPERIMENT-TAB-21-03-2023-10:23:42:932-78905','ERS14811212','PRJEB9680','ena-RUN-TAB-21-03-2023-10:23:42:932-78906','ERX10490771','ena-STUDY-FZB-22-06-2015-17:16:39:392-292','33855721','287903','ERP010814','SAMEA112803666']		2023-07-22T01:58:00.000Z																														609	609412954	269157411	PRJEB9680			98.01	1649881	54	lineage4.6.5	Other	['tree','diff','input','tbprofiler']	tuberculosis: unclassified		Mycobacterium tuberculosis
SAMEA2535183	ERR553159	WGS	FZB	ERX512228	Illumina HiSeq 2500	PAIRED		GENOMIC	ILLUMINA	ERS458585	ERP010814	['ERP010814','ena-STUDY-FZB-22-06-2015-17:16:39:392-292','3431-07_genoscreen_genoscreen_2013-03-28_101bp','SAMEA2535183','ERX512228','PRJEB9680','287903','ERR553159','ERS458585','3794347','3431-07']		2015-06-25T07:11:00.000Z			DEU	Europe										S		S					S	S	S							692	692316014	456850171	PRJEB9680	CRyPTIC_WHO2021_PMC7612554		99.52	1464429	30	lineage2.2.1	Other	['Menardo_2018','tree','Napier_2020','tbprofiler','Menardo_2021','diff','Walker_2022','input']	tuberculosis: human-adapted	L2.2.1	Mycobacterium tuberculosis
SAMN14299285	SRR11241402	WGS	NATIONAL CENTER FOR BIOTECHNOLOGY	SRX7853063	Ion Torrent PGM	SINGLE	RANDOM	GENOMIC	ION_TORRENT	SRS6262582	SRP238285	['SRR11241402','SRS6262582','SRP238285','4330_MTB_KZ','14299285','SAMN14299285','596845','PRJNA596845','2','SRX7853063','bp0','4330_MTB_KZ.fastq']	2014	2020-03-05T02:53:00.000Z		51.17 N 71.44 E	KAZ	Asia	Astana	sputum	Homo sapiens	3	human																					371	371576465	266411993	PRJNA596845									tuberculosis: unclassified		Mycobacterium tuberculosis
SAMEA115738408	ERR13260665	WGS	UNIVERSITY OF OXFORD, NUFFIELD DEPARTMENT OF MEDIC	ERX12631078	Illumina NovaSeq 6000	PAIRED	RANDOM PCR	GENOMIC	ILLUMINA	ERS20248052	ERP161058	['SAMEA115738408','PRJEB76547','6be9d2bb4b42','ERP161058','b28b5ff0-515d-42d2-bc0f-19e45ec26bb9','ERR13260665','ERX12631078','1124794','41857512','ERS20248052','webin-reads-6be9d2bb4b42']	2021	2024-08-24T01:18:00.000Z			PER	South America																										1004	1004137316	330311264	PRJEB76547								CRyPTIC_2024	tuberculosis: unclassified		Mycobacterium tuberculosis
SAMEA6649893	ERR3994104	WGS	IBV_CSIC	ERX3995518	Illumina MiSeq	PAIRED	RANDOM	GENOMIC	ILLUMINA	ERS4409383	ERP120943	['14618978','ERR3994104','626307','ERX3995518','PRJEB37609','MTB_by_dWGS','SAMEA6649893','ERP120943','ERS4409383','MTB_S17']		2020-04-22T20:13:00.000Z																														222	222600416	122956873	PRJEB37609			99.45	1065198	46	lineage4.1.1.1	Sensitive	['diff','tree','tbprofiler','input']	tuberculosis: unclassified		Mycobacterium tuberculosis
SAMN02598975	['SRR1180457','SRR1172139','SRR1169570','SRR1180274']	WGS		['SRX471066','SRX479578']	Illumina HiSeq 2000	PAIRED	RANDOM	GENOMIC	ILLUMINA	SRS557860		['2598975','SRP037949','SAMN02598975','2892363.WR39947.Pond-321101.C38J0ACXX140204.P','C38J0ACXX140204.3.Illumina_P5-Wodel_P7-Nazet.bam','C361VACXX140214.6.tagged_151.bam','SRS557860','C361VACXX140214.5.tagged_151.bam','C38J0ACXX140204.4.Illumina_P5-Wodel_P7-Nazet.bam','SRR1172139','SRX479578','SRR1169570','SRR1180457','PRJNA235852','2892363.WR39948.Solexa-220530.C361VACXX140214.P','235640','SRX471066','PRJNA235640','SRR1180274','M1026']	2001				IND	Asia	Tiruvallur	sputum	Homo sapiens	3	human																					1604	1605673558	840791037	PRJNA235640			98.49	6097923	139	lineage1.1.2	HR-TB	['tree','diff','Menardo_2018','nextstrain_global_tree','tbprofiler','Menardo_2021','input','Napier_2020']	tuberculosis: human-adapted	L1.1.2	Mycobacterium tuberculosis
SAMEA114625865	ERR12268357	WGS	Campania Region Hospital	ERX11678574	NextSeq 500	PAIRED	other	GENOMIC	ILLUMINA	ERS17008349	ERP154616	['PRJEB69682','ERX11678574','ERS17008349','E-MTAB-13058_2:2019_AS_12_S30_p','1042066','ERP154616','E-MTAB-13058_2:2019_AS_12_S30_R','38307192','ERR12268357','E-MTAB-13058_2','SAMEA114625865','E-MTAB-13058_2:2019_AS_12_S30']		2023-11-19T19:49:00.000Z																														413	413206366	188719791	PRJEB69682			99.37	1600511	56	lineage1.1.1	Sensitive	['tbprofiler','input','diff','tree']	tuberculosis: human-adapted	L4	Mycobacterium tuberculosis	H37Rv
SAMEA7546692	ERR4813187	WGS	UNIVERSIDAD PERUANA CAYETANO HEREDIA	ERX4683177	Illumina NovaSeq 6000	PAIRED	RANDOM	GENOMIC	ILLUMINA	ERS5303347	ERP124939	['run.29040','ERX4683177','22466086','SAMEA7546692','experiment.29040','ERR4813187','773301','project.Peru_Wellcome','sample.29040','PRJEB41199','ERS5303347','ERP124939']	2016	2021-11-10T09:04:00.000Z			PER	South America							R				R	R	R					R	R				R			557	557177014	177448201	PRJEB41199	Walker_2022							['input','standford','Walker_2022','CRyPTIC_UPCH']	tuberculosis: unclassified		Mycobacterium tuberculosis
SAMN41146532	SRR28858403	WGS	WADSWORTH CENTER	SRX24418515	NextSeq 550	PAIRED	RANDOM	GENOMIC	ILLUMINA	SRS21173984	SRP338930	['SRX24418515','SRP338930','IDR2100109044-01-01.R1.fastq.gz','IDR2100109044-01-01','766641','PRJNA766641','SRR28858403','SAMN41146532','SRS21173984','41146532']	2021	2024-05-01T09:19:00.000Z			USA	North America	New York state		Homo sapiens	3	human																					726	726844320	316796825	PRJNA766641			99.58	1602599	54	lineage4.1.2.1	Sensitive	['diff','input','tree','tbprofiler']	tuberculosis: unclassified		Mycobacterium tuberculosis
SAMEA112805619	ERR11081895	WGS	FZB	ERX10529264	NextSeq 500	PAIRED		GENOMIC	ILLUMINA	ERS14813165	ERP010814	['33893716','ERS14813165','ERP010814','287903','SAMEA112805619','ena-EXPERIMENT-TAB-22-03-2023-09:39:46:216-142106','6016-98','ena-STUDY-FZB-22-06-2015-17:16:39:392-292','PRJEB9680','ERX10529264','ERR11081895','ena-RUN-TAB-22-03-2023-09:39:46:216-142107']		2023-07-21T04:12:00.000Z																														1303	1303261266	605388418	PRJEB9680			99.69	1565205	54	lineage4.3.1.1	Sensitive	['input','tbprofiler','tree','diff']	tuberculosis: unclassified		Mycobacterium tuberculosis
SAMEA8939105	ERR6140772	WGS	ANSES	ERX5777614	NextSeq 500	PAIRED	RANDOM	GENOMIC	ILLUMINA	ERS6621947	ERP130019	['ERS6621947','ena-STUDY-ANSES-22-06-2021-09:18:31:018-1069','ERX5777614','08-02595-00','871863','ERR6140772','PRJEB45853','SAMEA8939105','30437782','ERP130019','webin-reads-08-02595-00']	2008	2022-08-28T10:04:00.000Z			FRA	Europe			Bos taurus	3	domestic cattle																					633	633835788	315113880	PRJEB45853			95.21	878102	26	La1.8.2	RR-TB	['tbprofiler','diff','input','tree']	tuberculosis: animal-adapted	La1	Mycobacterium bovis
SAMN05789025	SRR5153229	WGS	BI	SRX2471288	Illumina HiSeq 2500	PAIRED	RANDOM	GENOMIC	ILLUMINA	SRS1903298	SRP075210	['318002','Mycobacterium tuberculosis G-109','SRX2471288','SRS1903298','PRJNA318002','BI_1258','SRP075210','SAMN05789025','5789025','SRR5153229']	2014	2017-01-07T03:11:00.000Z			GEO	Asia	Tbilisi	sputum	Homo sapiens	3	human																					1314	1314533584	610036020	PRJNA318002			96.12	1354921	29	lineage2.2.1	MDR-TB	['diff','tree','Nimmo_2024','tbprofiler','input']	tuberculosis: human-adapted	L2	Mycobacterium tuberculosis
SAMEA9976080	ERR6865384	WGS	IMPERIAL COLLEGE LONDON	ERX6488812	Illumina HiSeq 2000	PAIRED	RANDOM	GENOMIC	ILLUMINA	ERS7654360	ERP123401	['ERR6865384','CA0046710','SAMEA9976080','666870','CA0046710_raw_wgs','PRJEB39837','ERX6488812','ERS7654360','CA0046710_raw_wgs_R1R2','22010882','ERP123401','ena-STUDY-IMPERIAL COLLEGE LONDON-12-08-2020-14:44:57:582-2394']	2010	2021-10-15T12:59:00.000Z			PER	South America	Lima		Homo sapiens	3	human																					416	416769664	177689670	PRJEB39837			99.83	1586330	54	lineage4.3.4.2	MDR-TB	['input','tree','tbprofiler','diff','standford']	tuberculosis: unclassified		Mycobacterium tuberculosis
SAMEA7552723	ERR4819358	WGS	PUBLIC HEALTH ENGLAND	ERX4689200	Illumina HiSeq 2500	PAIRED	RANDOM	GENOMIC	ILLUMINA	ERS5309370	ERP124941	['PRJEB41201','experiment.22178','ERP124941','773303','sample.22178','run.22178','ERX4689200','ERR4819358','SAMEA7552723','22472115','project.PHE-TB','ERS5309370']		2021-11-10T21:15:00.000Z			GBR	Europe														R												338	338166803	153666149	PRJEB41201	Walker_2022		99.5	3097983	70	lineage2.2.1	Pre-XDR-TB	['CRyPTIC_PHE','diff','Walker_2022','tbprofiler','tree','input']	tuberculosis: unclassified		Mycobacterium tuberculosis
SAMEA115746192	ERR13284970	WGS	UNIVERSITY OF OXFORD, NUFFIELD DEPARTMENT OF MEDIC	ERX12655396	NextSeq 500	PAIRED	RANDOM PCR	GENOMIC	ILLUMINA	ERS20256076	ERP161058	['ERS20256076','b28b5ff0-515d-42d2-bc0f-19e45ec26bb9','SAMEA115746192','ERR13284970','1124794','webin-reads-2c339f2dbb49','2c339f2dbb49','ERP161058','PRJEB76547','41889737','ERX12655396']	2020	2024-08-10T09:47:00.000Z			DEU	Europe																										521	521217917	220873271	PRJEB76547								CRyPTIC_2024	tuberculosis: unclassified		Mycobacterium tuberculosis
SAMN38210874	SRR26795733	WGS	HMS	SRX22492781	Illumina HiSeq 4000	SINGLE	cDNA	GENOMIC	ILLUMINA	SRS19505896	SRP471323	['SRP471323','SAMN38210874','Peru7664_R1.fastq.gz','PRJNA1039243','Peru7664','1039243','38210874','SRX22492781','SRR26795733','7664','SRS19505896','bp0']	2011	2023-11-11T23:14:00.000Z			PER	South America		sputum	Homo sapiens	3	human																					273	273222300	138365027	PRJNA1039243								standford	tuberculosis: unclassified		Mycobacterium tuberculosis
SAMN18823685	SRR14296384	WGS	USDA-NVSL-DBPL	SRX10654000	Illumina MiSeq	PAIRED	RANDOM	GENOMIC	ILLUMINA	SRS8749317	SRP315773	['SRS8749317','17-7696_R1.fastq.gz','SAMN18823685','18823685','bp0','SRP315773','723608','PRJNA723608','SRR14296384','17-7696','SRX10654000']	2017	2021-04-21T19:26:00.000Z			MEX	North America	Baja California		Bos taurus	2	domestic cattle																					416	416173308	281842325	PRJNA723608			99.46	628886	33	La1.8.1	Other	['tbprofiler','input','diff','bovis_baja_MEX','tree']	tuberculosis: animal-adapted	La1	Mycobacterium bovis
SAMEA13321338	ERR9286151	WGS	FZB	ERX8828264	NextSeq 500	PAIRED		GENOMIC	ILLUMINA	ERS10924073	ERP135372	['27175071','ena-RUN-TAB-15-03-2022-16:45:22:144-10043','PN94','ERR9286151','ERP135372','SAMEA13321338','ERX8828264','ena-EXPERIMENT-TAB-15-03-2022-16:45:22:144-10042','2cd0bdb6-32c5-4af0-bebb-b7a34ee46296','ERS10924073','822241','PRJEB50767']		2022-05-20T07:48:00.000Z			KEN	Africa	Nairobi																									845	845527354	382659891	PRJEB50767			99.79	1527907	52	lineage4.3.4.2	Sensitive	['tbprofiler','diff','input','WGS_KEN','tree']	tuberculosis: unclassified		Mycobacterium tuberculosis
SAMN04521954	['SRR3725662','SRR11947529']	WGS		['SRX1882625','SRX8491740']	Illumina HiSeq 2500	SINGLE	PCR	GENOMIC	ILLUMINA	SRS1529042		['SRS1529042','SRR3725662','SRX8491740','4521954','SRR11947529','PRJNA300846','BI_422','300846','SRX1882625','SRP077478','SAMN04521954','G05061_1.fastq.gz','G05061']					ZAF	Africa		sputum	Homo sapiens	3	human																					2688	2689228020	1071787798	PRJNA300846			96.35	1287595	25	lineage4.4.1.1	Sensitive	['tbprofiler','Menardo_2021','IeDEA','Menardo_2018','diff','input']	tuberculosis: human-adapted	L4	Mycobacterium tuberculosis
SAMN03300388	SRR1792030	WGS	USDA-NVSL-DBL	SRX867692	Illumina MiSeq	PAIRED	RANDOM	GENOMIC	ILLUMINA	SRS838724	SRP053287	['250: 06-9163_files','251692','SRS838724','SRP053287','SRR1792030','06-9163','SRX867692','250: 06-9163','PRJNA251692','SAMN03300388','3300388']	2006	2015-02-23T14:15:00.000Z			MEX	North America			Bos taurus	2	domestic cattle																					841	841465480	580958952	PRJNA251692			99.36	1142025	55	La1.8.1	Other	['input','tbprofiler','diff','tree']	tuberculosis: animal-adapted	La1	Mycobacterium bovis
SAMN13638003	SRR10851719	WGS	UNIVERSIDADE FEDERAL DO RIO GRANDE DO SUL	SRX7522154	NextSeq 550	PAIRED	RANDOM	GENOMIC	ILLUMINA	SRS5961707	SRP240403	['PRJNA599957','227_S229_R1.fastq.gz','SRR10851719','599957','13638003','bp0','SRP240403','227_NEBNext Ultra_WGS_Ilumina','SRS5961707','SRX7522154','SAMN13638003','227']	2015	2020-01-08T13:47:00.000Z			BRA	South America	Greater Florianopolis		Homo sapiens	3	human																					196	196923932	93660201	PRJNA599957								['standford','input','Menardo_2021']	tuberculosis: human-adapted	L4	Mycobacterium tuberculosis
SAMEA5562321	ERR3276093	WGS	RIVM - NATIONAL INSTITUTE FOR PUBLIC HEALTH AND TH	ERX3302966	Illumina HiSeq 2500	SINGLE	RANDOM	GENOMIC	ILLUMINA	ERS3364353	ERP114661	['532369','ERX3302966','ERP114661','ERR3276093','ena-EXPERIMENT-RIVM - National Institute for Public Health and the Environment-10-04-2019-10:49:30:024-938','17-0768','ena-STUDY-RIVM - National Institute for Public Health and the Environment-04-04-2019-10:46:49:835-53','ERS3364353','SAMEA5562321','ena-RUN-RIVM - National Institute for Public Health and the Environment-10-04-2019-10:49:30:024-938','11397133','PRJEB32037']		2019-06-11T06:01:00.000Z			NLD	Europe																										600	600478191	166246166	PRJEB32037								Napier_2020	tuberculosis: human-adapted	L4.1.2.1	Mycobacterium tuberculosis
SAMEA7549691	ERR4816330	WGS	PUBLIC HEALTH ENGLAND	ERX4686172	Illumina MiSeq	PAIRED	RANDOM	GENOMIC	ILLUMINA	ERS5306342	ERP124941	['sample.19150','PRJEB41201','773303','22469087','experiment.19150','ERR4816330','ERX4686172','ERP124941','run.19150','ERS5306342','project.PHE-TB','SAMEA7549691']		2021-11-10T15:08:00.000Z			GBR	Europe																										283	283506166	193208996	PRJEB41201								['CRyPTIC_PHE','input']	tuberculosis: unclassified		Mycobacterium tuberculosis
SAMN21856283	SRR16088162	WGS	NIH / NIAID	SRX12374557	NextSeq 500	PAIRED	RANDOM	GENOMIC	ILLUMINA	SRS10345466	SRP338907	['SRS10345466','SRR16088162','PRJNA766649','15887','TBPO-908_lib34019_nextseq_n0281_151bp.filtered_2nd.1.fastq.gz','SRX12374557','21856283','bp0','SRP338907','SAMN21856283','766649']	2020	2021-10-16T12:33:00.000Z		41.7151 N 44.8271 E	GEO	Asia	Tbilisi	sputum	Homo sapiens	3	human																					400	400361282	170156784	PRJNA766649			99.66	1687284	57	lineage4.8	Other	['input','tree','tbprofiler','diff']	tuberculosis: unclassified		Mycobacterium tuberculosis
SAMEA6655901	ERR4011073	WGS	DST-NRF CENTRE OF EXCELLENCE FOR BIOMEDICAL TUBERC	ERX4012473	Illumina HiSeq 2000	PAIRED	RANDOM	GENOMIC	ILLUMINA	ERS4415370	ERP119549	['629714','ena-STUDY-DST-NRF Centre of Excellence for Biomedical Tuberculosis Research, SAMRC Centre for Tuberculosis Research, Department Biomedical Sciences-22-01-2020-11:47:08:117-37','ERR4011073','ERS4415370','ERP119549','ERX4012473','SAMEA6655901','ena-RUN-DST-NRF Centre of Excellence for Biomedical Tuberculosis Research, SAMRC Centre for Tuberculosis Research, Department Biomedical Sciences-09-04-2020-14:35:44:221-23','PRJEB36366','ena-EXPERIMENT-DST-NRF Centre of Excellence for Biomedical Tuberculosis Research, SAMRC Centre for Tuberculosis Research, Department Biomedical Sciences-09-04-2020-14:35:44:221-23','14778459','Lin2_S23']	2008	2020-05-04T12:56:00.000Z			ZAF	Africa		sputum	Homo sapiens	3	human																					461	461026556	209372513	PRJEB36366			99.6	1507461	53	lineage2.2.1	Pre-XDR-TB	['Menardo_2021','input','diff','tree','tbprofiler']	tuberculosis: human-adapted	L2	Mycobacterium tuberculosis
SAMEA1932066	ERR653156	WGS	SC	ERX609510	Illumina Genome Analyzer	SINGLE	RANDOM	GENOMIC	ILLUMINA	ERS007302	ERP000214	['263456','ERR653156','Mycobacterium africanum genome sequencing-sc-2010-05-18','SAMEA1932066','SC_RUN_359_7','ERS007302','ERP000214','Mycobacterium_africanum_GM041182-sc-2010-05-07-711','3100548','ERX609510','PRJEB2159','SC_EXP_359_7']		2014-10-10T04:10:00.000Z																														212	212913295	75922069	PRJEB2159									tuberculosis: human-adapted		Mycobacterium africanum
SAMEA4730536	ERR3468892	WGS	WELLCOME SANGER INSTITUTE	ERX3490555	Illumina HiSeq X Ten	PAIRED	RANDOM	GENOMIC	ILLUMINA	ERS2550666	ERP024108	['ERS2550666','ERP024108','c3d5d000-be4d-11e7-b52c-3c4a9275d6c8','Mycobacteria_in_non_CF_bronchiectasis_patients-sc-4853','SC_RUN_26329_6#289','SC_EXP_26329_6#289','PRJEB21813','12514156','ERR3468892','SAMEA4730536','ERX3490555','512657']		2019-08-08T01:31:00.000Z																														270	270431034	117771688	PRJEB21813									NTM: avium complex		Mycobacterium avium
SAMN15406676	SRR12119606	AMPLICON	GENOSCREEN	SRX8641162	NextSeq 500	PAIRED	PCR	GENOMIC	ILLUMINA	SRS6925884	SRP269393	['SRS6925884','34-22_S113_R1_001.fastq.gz','34-22','PRJNA643242','SRP269393','SRR12119606','15406676','DRC_Deeplex842','bp0','643242','SAMN15406676','SRX8641162']	2016	2020-06-30T17:04:00.000Z			COD	Africa		sputum	Homo sapiens	3	human																					107	107613007	44138968	PRJNA643242									tuberculosis: unclassified		Mycobacterium tuberculosis
SAMN28052610	SRR19048589	WGS	NATIONAL INSTITUTE OF INFECTIOUS DISEASES "L. SPALLANZANI"	SRX15120138	Ion Torrent S5	SINGLE	RANDOM	GENOMIC	ION_TORRENT	SRS12864275	SRP373287	['SAMN28052610','SRP373287','SP758.fastq','PRJNA834606','SRX15120138','bp0','SRS12864275','834606','28052610','SP758','SRR19048589']	2018	2022-05-03T04:32:00.000Z		41.86 N 12.45 E	ITA	Europe	Rome	sputum	Homo sapiens	3	human																					273	273924851	209894052	PRJNA834606									tuberculosis: unclassified		Mycobacterium tuberculosis
SAMEA112181427	ERR10610377	WGS	UNIVERSITY OF ANTWERP	ERX10082727	Illumina HiSeq 2500	PAIRED	RANDOM PCR	GENOMIC	ILLUMINA	ERS14291267	ERP142932	['aae09883-fd24-4fcc-881e-56543f55ec3d','ena-RUN-TAB-05-12-2022-05:55:53:748-36011','ERX10082727','PRJEB57919','907686','ERS14291267','FS061-236','ERR10610377','32068818','SAMEA112181427','ERP142932','ena-EXPERIMENT-TAB-05-12-2022-05:55:53:748-36010']	2012	2022-12-07T16:45:00.000Z			ZAF	Africa		sputum	Homo sapiens	3	human																					1170	1170165440	568370563	PRJEB57919								input	tuberculosis: unclassified		Mycobacterium tuberculosis
SAMN21616956	SRR16057922	WGS	PUBLIC HEALTH ONTARIO	SRX12344746	Illumina MiSeq	PAIRED	RANDOM	GENOMIC	ILLUMINA	SRS10317125	SRP338617	['SRR16057922','SRS10317125','SRP338617','21616956','bp0','PRJNA766079','2019-521','766079','2019-521_R1.fastq.gz','SAMN21616956','SRX12344746']	2019	2021-09-24T21:47:00.000Z			CAN	North America	Ontario		Homo sapiens	3	human					S		S					S	S								341	341685190	227976809	PRJNA766079	CRyPTIC_WHO2021_PMC7612554		99.36	1625228	56	lineage1.2.1.2.1	Sensitive	['diff','tree','tbprofiler','input','Walker_2022']	tuberculosis: unclassified		Mycobacterium tuberculosis
SAMEA1707627	ERR248981	WGS	SC	ERX223515	Illumina MiSeq	PAIRED	RANDOM	GENOMIC	ILLUMINA	ERS199500	ERP000259	['ERP000259','PRJEB2204','SAMEA1707627','Mycobacterium avium subspecies paratuberculosis diversity-sc-2010-07-05','ERR248981','1996982','MAPMRI155-sc-2012-12-17T14:56:12Z-1528568','SC_EXP_9239_1#8','SC_RUN_9239_1#8','203896','ERX223515','ERS199500']		2013-04-04T00:42:00.000Z			GBR	Europe																										271	271146600	92632154	PRJEB2204									NTM: avium complex		Mycobacterium avium subsp. paratuberculosis
SAMN25888599	SRR18003052	WGS	NATIONAL INSTITUTE FOR COMMUNICABLE DISEASE CONTROL AND PREVENTION, CHINESE CENTER FOR DISEASE CONTR	SRX14158465	Illumina HiSeq 1000	PAIRED	RANDOM	GENOMIC	ILLUMINA	SRS11983708	SRP359570	['UM190904T0022','bp0','UM190904T0022_1.fq.gz','SRS11983708','SAMN25888599','SRR18003052','SRP359570','PRJNA806507','806507','SRX14158465','CORONAVIRIDAE','25888599']	2020	2022-02-13T06:56:00.000Z			CHN	Asia	Shanghai		Homo sapiens	3	human																					695	695871000	288748182	PRJNA806507			74.91	1040451	34	lineage2.2.1.1	Sensitive	['tree','tbprofiler','diff','input']	tuberculosis: unclassified		Mycobacterium tuberculosis
SAMEA1117691	ERR2512510	WGS	PHE	ERX2531720	Illumina MiSeq	PAIRED	RANDOM	GENOMIC	ILLUMINA	ERS2397100	ERP107961	['PRJEB25991','ERR2512510','SAMEA1117691','ERP107961','ERX2531720','experiment.4062','ERS2397100','project.First_10k_genomes_study_set_4','10121637','run.4062','sample.4062','493034']		2021-10-23T15:04:00.000Z			GBR	Europe	England									S		S					S	S								370	370371106	226888614	PRJEB25991	Walker_2022		99.38	2131873	71	lineage3	Sensitive	['CRyPTIC_PHE','input','Walker_2022','Napier_2020','tbprofiler','tree','diff']	tuberculosis: human-adapted	L3	Mycobacterium tuberculosis
SAMEA2782947	ERR752196	WGS	SC	ERX695878	Illumina HiSeq 2000	PAIRED	RANDOM	GENOMIC	ILLUMINA	ERS552692	ERP006738	['SC_EXP_14723_7#95','ERR752196','28153-sc-2107791','SC_RUN_14723_7#95','ERX695878','SAMEA2782947','The_interaction_between_the_host_and_pathogen_genetics_in_susceptibility_to_pulmonary_tuberculosis-sc-3274','3336943','ERS552692','ERP006738','272028','PRJEB7056']		2016-01-19T01:46:00.000Z			THA	Asia																										515	515042800	277953276	PRJEB7056			99.59	1626052	37	lineage2.2.1.1	Sensitive	['input','tbprofiler','Napier_2020','diff','tree','Menardo_2021']	tuberculosis: human-adapted	L2.2.1.1	Mycobacterium tuberculosis
SAMEA104326186	ERR2145510	WGS	LSHTM	ERX2202043	Illumina HiSeq 2000	PAIRED		GENOMIC	ILLUMINA	ERS1951164	ERP012255	['ena-STUDY-LSHTM-24-09-2015-16:14:02:946-458','314057','ena-EXPERIMENT-LSHTM-30-09-2017-12:09:51:259-26','ena-RUN-LSHTM-30-09-2017-12:09:51:259-26','PRJEB10950','ERR2145510','MTB_Saudi__1901_MTB-Pool59_3499__L3_AGTCACTA_L003','ERS1951164','ERP012255','7726798','SAMEA104326186','ERX2202043']		2017-10-07T11:04:00.000Z			SAU	Asia										S		S						S	S							671	671486800	472450391	PRJEB10950	Coll_2018		99.27	968306	22	lineage1.1.2	Sensitive	['tree','input','diff','Coll_2018','tbprofiler','Menardo_2021']	tuberculosis: human-adapted	L1.1.2	Mycobacterium tuberculosis
SAMEA14456053	ERR9792838	WGS	PUBLIC HEALTH AGENCY OF SWEDEN	ERX9340299	Ion Torrent S5 XL	SINGLE	RANDOM	GENOMIC	ION_TORRENT	ERS12080339	ERP137927	['ERP137927','ERR9792838','844817','SEA201800193','ERS12080339','PRJEB53147','ena-RUN-TAB-30-05-2022-11:16:51:179-11611','28800825','5f7a55da-d931-4f74-852e-16ca825d27df','ERX9340299','ena-EXPERIMENT-TAB-30-05-2022-11:16:51:179-11610','SAMEA14456053']	2018	2022-06-25T10:10:00.000Z			SWE	Europe			Homo sapiens	3	human																					129	129365857	100526025	PRJEB53147									tuberculosis: unclassified		Mycobacterium tuberculosis
SAMEA2534915	ERR552804	WGS	FZB	ERX511873	Illumina HiSeq 2500	PAIRED		GENOMIC	ILLUMINA	ERS458317	ERP010814	['287903','ERX511873','SAMEA2534915','ERS458317','PRJEB9680','3373-06_genoscreen_genoscreen_2013-10-31_101bp','ERP010814','3794209','ena-STUDY-FZB-22-06-2015-17:16:39:392-292','3373-06','ERR552804']		2015-06-25T07:32:00.000Z			DEU	Europe										S		S					S	S	S							534	534310806	346891277	PRJEB9680	CRyPTIC_WHO2021_PMC7612554							['Menardo_2021','Walker_2022','Menardo_2018','input','Napier_2020']	tuberculosis: human-adapted	L4.4.1.1	Mycobacterium tuberculosis
SAMN41598033	SRR29231295	WGS	FIND, THE FOUNDATION FOR INNOVATIVE NEW DIAGNOSTICS	SRX24750252	Illumina HiSeq 2000	PAIRED	RANDOM	GENOMIC	ILLUMINA	SRS21470840	SRP507535	['TB-IS-1043-TBDM-102005_S121_R1_001.fastq.gz','1109295','SAMN41598033','B9141A_3305719AB274','SRX24750252','SRS21470840','41598033','SRP507535','SRR29231295','B9141A_3305719AB274_TBDM102005','PRJNA1109295']		2024-05-30T06:19:00.000Z			IND	Asia			Homo sapiens	3	human																					635	635692182	266262729	PRJNA1109295								WHO_mutations_2023	tuberculosis: unclassified		Mycobacterium tuberculosis
SAMEA12853971	ERR11245036	WGS	SWISS TROPICAL AND PUBLIC HEALTH INSTITUTE	ERX10653240	Illumina NovaSeq 6000	SINGLE	RANDOM	GENOMIC	ILLUMINA	ERS10460900	ERP135175	['ERR11245036','930268','G45859','PRJEB50582','SAMEA12853971','ERP135175','ERX10653240','34307522','ERS10460900','8cc6b8bd-130a-4c76-a0b2-3197bafe5cc6','ena-EXPERIMENT-TAB-17-04-2023-19:57:14:448-6169','ena-RUN-TAB-17-04-2023-19:57:14:448-6170']	2016	2023-07-27T09:57:00.000Z			GEO	Asia		sputum																								378	378924225	128547621	PRJEB50582									tuberculosis: unclassified		Mycobacterium tuberculosis
SAMN06055593	SRR5073928	WGS	UNIVERSITY OF MELBOURNE	SRX2393018	Illumina HiSeq 2500	PAIRED	RANDOM	GENOMIC	ILLUMINA	SRS1834471	SRP094134	['SRS1834471','6055593','HCMC1196','SAMN06055593','SRP094134','SRR5073928','PRJNA355614','SRX2393018','02MTB0570_S34_L001_2.fastq.gz','355614','bp0']	2009-11	2016-12-02T18:56:00.000Z		10.82 N 106.63 E	VNM	Asia	Ho Chi Minh City	sputum	Homo sapiens	3	human																					337	337876865	159188891	PRJNA355614			99.54	1672707	57	lineage2.2.1	Sensitive	['tree','tbprofiler','Menardo_2021','diff','Napier_2020','input']	tuberculosis: human-adapted	L2.2.1	Mycobacterium tuberculosis
SAMEA1707280	ERR234687	WGS	SC	ERX209192	Illumina HiSeq 2000	PAIRED	RANDOM	GENOMIC	ILLUMINA	ERS181595	ERP000192	['SC_EXP_8987_5#36','SC_RUN_8987_5#36','PRJEB2138','ERX209192','ERP000192','203970','ERS181595','ERR234687','Variation discovery in Russian TB isolates-sc-2010-04-20','2591S-sc-2012-10-11T13:41:02Z-1494365','1939702','Variation discovery in Russian TB isolates-sc-2010','SAMEA1707280']	2010	2013-03-08T04:07:00.000Z			RUS	Europe	Samara		Homo sapiens	3	human					S		S						S	S							750	750774600	369315249	PRJEB2138	CRyPTIC_WHO2021_PMC7612554		99.72	1822122	41	lineage4.3.3	Sensitive	['tree','Napier_2020','Menardo_2018','diff','Walker_2022','tbprofiler','input']	tuberculosis: human-adapted	L4.3.3	Mycobacterium tuberculosis
SAMN40031498	SRR28045690	WGS	CHRISTIAN MEDICAL COLLAGE, VELLORE	SRX23696835	Illumina NovaSeq 6000	PAIRED	RANDOM	GENOMIC	ILLUMINA	SRS20528423	SRP226525	['702020203_R1.fastq.gz','SRS20528423','PRJNA575883','40031498','SRR28045690','575883','SRP226525','SAMN40031498','702020203','SRX23696835']	2021	2024-02-22T07:25:00.000Z		21.7679 N 78.8718 E	IND	Asia	Madhya Pradesh - Bhairopur	pulmonary	Homo sapiens	3	human																					1768	1768078026	560434272	PRJNA575883			98.98	1752747	56	lineage3	Sensitive	['tree','diff','input','tbprofiler']	tuberculosis: unclassified		Mycobacterium tuberculosis
SAMEA2400207	ERR564417	WGS	SC	ERX523442	Illumina HiSeq 2000	PAIRED	RANDOM	GENOMIC	ILLUMINA	ERS422107	ERP005265	['ERR564417','SC_RUN_12754_8#63','Mycobacterium_bovis_study_on_samples_from_New_Zealand-sc-2982','ERX523442','ERP005265','SAMEA2400207','ERS422107','PRJEB5830','SC_EXP_12754_8#63','AgR171-sc-1882180','255488','2920188']		2014-07-18T14:02:00.000Z																														382	382957600	177662274	PRJEB5830			99.44	1687640	39	La1.8.1	Other	['input','diff','tree','tbprofiler']	tuberculosis: animal-adapted	La1	Mycobacterium bovis
SAMEA115749743	ERR13290587	WGS	UNIVERSITY OF OXFORD, NUFFIELD DEPARTMENT OF MEDIC	ERX12661073	Illumina HiSeq 2000	PAIRED	RANDOM PCR	GENOMIC	ILLUMINA	ERS20266030	ERP161058	['ERR13290587','ERS20266030','ERX12661073','41892096','b28b5ff0-515d-42d2-bc0f-19e45ec26bb9','54f439a61d41','SAMEA115749743','ERP161058','webin-reads-54f439a61d41','PRJEB76547','1124794']	2018				SWE	Europe																										0	0	0	PRJEB76547								CRyPTIC_2024	tuberculosis: unclassified		Mycobacterium tuberculosis
SAMEA6875467	ERR4195673	WGS	Instituto_de_Biomedicina_de_Valencia	ERX4156693	Illumina MiSeq	PAIRED	RANDOM	GENOMIC	ILLUMINA	ERS4603028	ERP122165	['ERP122165','ERS4603028','G1137','28874666','ERR4195673','PRJEB38719','mtb_valencia_isolates','SAMEA6875467','846033','ERX4156693']	2015	2022-06-11T04:52:00.000Z			ESP	Europe	Valencia					S					S															1079	1079616083	676318740	PRJEB38719		No	99.53	1597512	85	lineage4.1.2.1	Sensitive	['tree','Cancino-Muñoz_2022','input','diff','TGU','tbprofiler']	tuberculosis: human-adapted	L4.1.2.1	Mycobacterium tuberculosis
SAMN39436928	SRR28741140	WGS	TAIWAN CENTERS FOR DISEASE CONTROL	SRX24307043	Illumina MiSeq	PAIRED	RANDOM	GENOMIC	ILLUMINA	SRS21069771	SRP502731	['SAMN39436928','SRS21069771','TWCDC14110','SRX24307043','SRR28741140','SRP502731','39436928','PRJNA1065624','140200110_R1.fastq.gz','1065624','C2-14110']	2014	2024-04-19T03:08:00.000Z		25.02 N 121.35 E	TWN	Asia		lung	Homo sapiens	3	human																					1545	1545067146	934720563	PRJNA1065624									tuberculosis: unclassified		Mycobacterium tuberculosis
SAMEA7542260	ERR4810685	WGS	CCDC	ERX4679131	HiSeq X Ten	PAIRED	RANDOM	GENOMIC	ILLUMINA	ERS5298712	ERP124934	['SAMEA7542260','sample.11067','run.11067','ERP124934','ERS5298712','773297','project.CDC_22','ERX4679131','ERR4810685','22463579','PRJEB41194','experiment.11067']		2021-11-10T05:05:00.000Z			CHN	Asia						S				S	S	S	S	S				S		S	R	S	S	S	S	1571	1571895600	664808068	PRJEB41194	['CRyPTIC_reuse_table','Walker_2022']		99.56	1781534	61	lineage4.4.2	Sensitive	['CRyPTIC_CCDC_CDC_22','Walker_2022','input','tbprofiler','CRyPTIC_reuse_table','diff','tree']	tuberculosis: unclassified		Mycobacterium tuberculosis
SAMEA112806580	ERR11082946	WGS	FZB	ERX10530315	NextSeq 500	PAIRED		GENOMIC	ILLUMINA	ERS14814126	ERP010814	['PRJEB9680','287903','ena-STUDY-FZB-22-06-2015-17:16:39:392-292','SAMEA112806580','ERX10530315','ERS14814126','33894675','ERR11082946','9261-00','ERP010814','ena-RUN-TAB-22-03-2023-09:49:52:918-114160','ena-EXPERIMENT-TAB-22-03-2023-09:49:52:918-114159']		2023-07-21T05:52:00.000Z																														1107	1107491533	500947034	PRJEB9680			99.53	1631548	55	lineage4.1.2.1	Sensitive	['input','tbprofiler','tree','diff']	tuberculosis: unclassified		Mycobacterium tuberculosis
SAMN30380879	SRR21240116	WGS	STANFORD UNIVERSITY	SRX17249596	NextSeq 500	PAIRED	RANDOM	GENOMIC	ILLUMINA	SRS14814578	SRP394383	['PRJNA870648','SRR21240116','pgy_75','pgy_75_R1.fastq.gz','870648','SRX17249596','30380879','SRS14814578','bp0','SRP394383','SAMN30380879']	2018	2022-08-26T23:43:00.000Z			PRY	South America	Asuncion	sputum	Homo sapiens	3	human																					846	846830772	337034452	PRJNA870648			98.29	1676282	56	lineage4.3.4.2	Sensitive	['input','standford','tree','diff','tbprofiler']	tuberculosis: unclassified		Mycobacterium tuberculosis
SAMEA7555803	ERR4822382	WGS	IML GAUTING	ERX4692372	NextSeq 500	PAIRED	RANDOM	GENOMIC	ILLUMINA	ERS5312446	ERP124948	['ERR4822382','SAMEA7555803','PRJEB41208','22475158','ERS5312446','run.26161','sample.26161','773305','experiment.26161','project.Cryptic_3rd','ERX4692372','ERP124948']		2021-11-11T03:11:00.000Z			KGZ	Asia						R				I	S	R	R	R				R		S	S	S	R	S	R	781	781985973	345803538	PRJEB41208	['Walker_2022','CRyPTIC_reuse_table']		99.51	1616566	54	lineage2.2.1	Pre-XDR-TB	['tree','diff','CRyPTIC_Gauting','Walker_2022','tbprofiler','CRyPTIC_reuse_table','input']	tuberculosis: unclassified		Mycobacterium tuberculosis
SAMN12726462	SRR10297519	WGS	CENTER FOR LIFE SCIENCES, NATIONAL LABORATORY ASTANA, NAZARBAYEV UNIVERSITY	SRX7010340	454 GS FLX+	PAIRED	RANDOM	GENOMIC	LS454	SRS5531151	SRP225992	['Mycobacterium tuberculosis: MDR-KZ (1410)','1280','SAMN12726462','12726462','SRS5531151','2_1280_101_mdr.fastq','SRR10297519','SRX7010340','PRJNA503963','503963','SRP225992']	2015	2019-10-17T00:44:00.000Z		51.16 N 71.44 E	KAZ	Asia	Astana, Almaty		Homo sapiens	3	human																					123	123736966	92097597	PRJNA503963									tuberculosis: unclassified		Mycobacterium tuberculosis
SAMN40030891	SRR28044566	WGS	CHRISTIAN MEDICAL COLLAGE, VELLORE	SRX23695793	Illumina NovaSeq 6000	PAIRED	RANDOM	GENOMIC	ILLUMINA	SRS20526027	SRP226525	['3304011889_R1.fastq.gz','SRX23695793','3304011889','SRP226525','SRS20526027','PRJNA575883','SAMN40030891','SRR28044566','40030891','575883']	2022	2024-02-22T06:56:00.000Z		21.7679 N 78.8718 E	IND	Asia	Madhya Pradesh - Bhairopur		Homo sapiens	3	human																					1079	1079367328	463764775	PRJNA575883			98.65	1731229	46	lineage1.1.2	Sensitive	['tbprofiler','input','tree','diff']	tuberculosis: unclassified		Mycobacterium tuberculosis
SAMEA4041353	ERR1465866	WGS	UNIVERSITY OF BASEL	ERX1536343	Illumina HiSeq 2500	PAIRED	RANDOM	GENOMIC	ILLUMINA	ERS1212463	ERP012852	['SAMEA4041353','343620','ena-STUDY-UNIVERSITY OF BASEL-19-10-2015-17:08:25:268-8','ena-RUN-UNIVERSITY OF BASEL-21-06-2016-07:30:55:143-145','ERR1465866','ERX1536343','G04370','ERP012852','5808151','ena-EXPERIMENT-UNIVERSITY OF BASEL-21-06-2016-07:30:55:143-145','PRJEB11460','ERS1212463']		2016-09-30T00:16:00.000Z																														497	497612658	318322794	PRJEB11460			99.71	1648481	36	lineage4.8	Sensitive	['Napier_2020','input','tbprofiler','diff','tree','Stucki_2016']	tuberculosis: human-adapted	L4.8	Mycobacterium tuberculosis
SAMN18823646	SRR14296427	WGS	USDA-NVSL-DBPL	SRX10653957	Illumina MiSeq	PAIRED	RANDOM	GENOMIC	ILLUMINA	SRS8749273	SRP315773	['SRX10653957','17-6802_R1.fastq.gz','SRP315773','723608','17-6802','SRR14296427','SRS8749273','PRJNA723608','SAMN18823646','18823646','bp0']	2017	2021-04-21T19:26:00.000Z			MEX	North America	Baja California		Bos taurus	2	domestic cattle																					500	500401206	343280474	PRJNA723608			99.39	573799	29	La1.8.1	Other	['tbprofiler','input','tree','bovis_baja_MEX','diff']	tuberculosis: animal-adapted	La1	Mycobacterium bovis
SAMEA7546363	ERR4812858	WGS	UNIVERSIDAD PERUANA CAYETANO HEREDIA	ERX4682848	Illumina NovaSeq 6000	PAIRED	RANDOM	GENOMIC	ILLUMINA	ERS5303018	ERP124939	['773301','experiment.28711','22465751','sample.28711','ERS5303018','run.28711','PRJEB41199','ERX4682848','ERP124939','SAMEA7546363','ERR4812858','project.Peru_Wellcome']		2021-11-10T08:53:00.000Z			PER	South America																										26	26823640	8526340	PRJEB41199			98.81	104308	2	lineage4.3.3	Sensitive	['tbprofiler','input','CRyPTIC_UPCH','standford']	tuberculosis: unclassified		Mycobacterium tuberculosis
SAMN40983505	SRR28706468	WGS	NIAID TB PORTALS PROGRAM	SRX24273787	NextSeq 2000	PAIRED	RANDOM	GENOMIC	ILLUMINA	SRS21039753	SRP502062	['SRS21039753','PRJNA1074793','1074793','65557','40983505','SRP502062','SRX24273787','TBPO-6168_lib63098_nextseq_ny0124_151bp.filtered_2_bwa.1.fastq.gz','SRR28706468','SAMN40983505']	2022	2024-04-16T14:22:00.000Z		48.0196 N 66.9237 E	KAZ	Asia		sputum	Homo sapiens	3	human																					594	594758266	204075789	PRJNA1074793			99.45	1409509	48	lineage2.2.1	MDR-TB	['input','diff','tbprofiler','tree']	tuberculosis: unclassified		Mycobacterium tuberculosis
SAMN19694084	SRR14807480	WGS	SIMON FRASER UNIVERSITY	SRX11140344	NextSeq 500	PAIRED	RANDOM	GENOMIC	ILLUMINA	SRS9202879	SRP323639	['19694084','TB-MoldovaSeq-DNA0329-5055_S332','PRJNA736718','bp0','SAMN19694084','SRX11140344','TB-MoldovaSeq-DNA0329-5055_S332_1.fastq.gz','SRS9202879','SRR14807480','SRP323639','736718']	2018	2021-06-14T14:27:00.000Z		47.03278 N 28.89972 E	MDA	Europe			Homo sapiens	3	human																					317	317353982	136294427	PRJNA736718			99.58	1780216	61	lineage4.1.2.1	Sensitive	['tree','input','tbprofiler','diff']	tuberculosis: unclassified		Mycobacterium tuberculosis
SAMN08131008	SRR6346369	WGS	MICROBIOLOGICAL DIAGNOSTICS UNIT	SRX3443468	NextSeq 500	PAIRED	RANDOM	GENOMIC	ILLUMINA	SRS2734084	SRP126123	['PRJNA421048','DMG1701379_R2.fastq.gz','SRS2734084','SRX3443468','8131008','421048','SRR6346369','bp0','DMG1701379','SAMN08131008','SRP126123']	2016	2017-12-04T23:27:00.000Z	Buruli ulcer		AUS	Oceania	South Mornington Peninsula	lesion	Homo sapiens	3	human																					448	448732927	212361261	PRJNA421048									NTM: unclassified		Mycobacterium ulcerans
SAMEA3374907	ERR1023467	WGS	THE WELLCOME TRUST SANGER INSTITUTE	ERX1102339	Illumina HiSeq 2000	PAIRED	RANDOM	GENOMIC	ILLUMINA	ERS716828	ERP004677	['PRJEB5280','Mycobacterium_tuberculosis__HICF__sequencing-sc-2926','ERS716828','247745','SC_EXP_16852_6#14','ERR1023467','TRL0001194-sc-2292210','ERX1102339','SAMEA3374907','ERP004677','SC_RUN_16852_6#14','4106667']		2016-03-05T14:00:00.000Z			PER	South America																										756	756509500	129091132	PRJEB5280			99.61	1794151	51	lineage4.3.2.1	Sensitive	['Napier_2020','tree','input','diff','standford','tbprofiler']	tuberculosis: human-adapted	L4.3.2.1	Mycobacterium tuberculosis
SAMD00263780	DRR261170	WGS	RIT_JATA	DRX250873	Illumina MiSeq	PAIRED	RANDOM	GENOMIC	ILLUMINA	DRS357134	DRP011011	['PRJDB10923','1063556','DRS357134','DRX250873','39331962','DRR261170','SAMD00263780','DRP011011']		2024-01-10T14:13:00.000Z			VNM	Asia	Da Nang																									519	519441166	332710645	PRJDB10923			99.41	1164964	80	lineage1.1.1.1	Sensitive	['tbprofiler','input','diff','tree']	tuberculosis: unclassified		Mycobacterium tuberculosis
SAMEA112803306	ERR11043603	WGS	FZB	ERX10490394	NextSeq 500	PAIRED		GENOMIC	ILLUMINA	ERS14810852	ERP010814	['ERP010814','33855361','ena-STUDY-FZB-22-06-2015-17:16:39:392-292','SAMEA112803306','ena-EXPERIMENT-TAB-21-03-2023-10:23:42:784-78151','ERR11043603','ERS14810852','PRJEB9680','12544-15','ERX10490394','ena-RUN-TAB-21-03-2023-10:23:42:785-78152','287903']		2023-07-20T18:47:00.000Z																														606	606073139	264623039	PRJEB9680			99.47	1528589	51	lineage4.1.4	MDR-TB	['tree','diff','input','tbprofiler']	tuberculosis: unclassified		Mycobacterium tuberculosis
SAMN19658121	SRR14782764	WGS	SIMON FRASER UNIVERSITY	SRX11116101	NextSeq 500	PAIRED	RANDOM	GENOMIC	ILLUMINA	SRS9180084	SRP323639	['SRP323639','19658121','PRJNA736718','TB-111-8764-18_S68','736718','SRS9180084','SRR14782764','bp0','SAMN19658121','TB-111-8764-18_S68_1.fastq.gz','SRX11116101']	2018	2021-06-12T00:03:00.000Z		47.03278 N 28.89972 E	MDA	Europe			Homo sapiens	3	human																					495	495787662	219337925	PRJNA736718								input	tuberculosis: unclassified		Mycobacterium tuberculosis
SAMN31942556	SRR22461621	WGS	INSTITUTO NACIONAL DE SALUD	SRX18428202	Illumina MiSeq	PAIRED	RANDOM	GENOMIC	ILLUMINA	SRS15910058	SRP410580	['FNI-45','SRR22461621','PER-TB-025','31942556','PRJNA906938','PER-TB-025_1.fastq.gz','bp0','SRS15910058','SAMN31942556','SRP410580','SRX18428202','906938']	2021	2022-11-30T09:05:00.000Z		12.05 S 77.04 W	PER	South America	Lima	sputum	Homo sapiens	3	human																					281	281941973	176377934	PRJNA906938			99.41	813271	35	lineage4.1.2.1	HR-TB	['diff','tbprofiler','input','standford','tree']	tuberculosis: unclassified		Mycobacterium tuberculosis
SAMN30961444	SRR21675441	WGS	WADSWORTH CENTER	SRX17673774	Illumina MiSeq	PAIRED	RANDOM	GENOMIC	ILLUMINA	SRS15205707	SRP338930	['IDR1700019630','SRX17673774','PRJNA766641','SRR21675441','30961444','IDR1700019630-01-01_S9_L001_R1_001.fastq.gz','SRS15205707','SAMN30961444','SRP338930','766641']	2017	2022-09-22T09:51:00.000Z			USA	North America	New York state		Homo sapiens	3	human																					487	487875741	325745271	PRJNA766641			99.4	1057453	59	lineage1.2.1.2.1	HR-TB	['tree','diff','input','tbprofiler']	tuberculosis: unclassified		Mycobacterium tuberculosis
SAMEA6875527	ERR4195354	WGS	Instituto_de_Biomedicina_de_Valencia	ERX4156753	Illumina MiSeq	PAIRED	RANDOM	GENOMIC	ILLUMINA	ERS4603088	ERP122165	['ERX4156753','ERR4195354','28874726','ERS4603088','ERP122165','mtb_valencia_isolates','PRJEB38719','G1422','846033','SAMEA6875527']	2016	2022-06-11T04:49:00.000Z			ESP	Europe	Valencia					S					S															618	618289064	373496868	PRJEB38719		No	99.46	1881197	86	lineage4.1.2.1	Sensitive	['tbprofiler','Cancino-Muñoz_2022','input','TGU','diff','tree']	tuberculosis: human-adapted	L4.1.2.1	Mycobacterium tuberculosis
SAMN35982005	SRR25207179	WGS	CHINESE CENTER FOR DISEASE CONTROL AND PREVENTION	SRX20954054	Illumina HiSeq 2500	PAIRED	RANDOM	GENOMIC	ILLUMINA	SRS18231030	SRP448193	['TBMDR393','35982005','SRP448193','bp0','987438','SAMN35982005','SRS18231030','SRX20954054','PRJNA987438','SRR25207179','MDRTB393.bam']	2018	2023-07-09T00:42:00.000Z						sputum	Homo sapiens	3	human																					883	883418550	66067496	PRJNA987438			99.56	1962637	67	lineage2.2.1.1	XDR-TB	['tbprofiler','diff','tree','input']	tuberculosis: unclassified		Mycobacterium tuberculosis
SAMN41390060	SRR29017527	WGS	FIND, THE FOUNDATION FOR INNOVATIVE NEW DIAGNOSTICS	SRX24544195	Illumina HiSeq 2000	PAIRED	RANDOM	GENOMIC	ILLUMINA	SRS21288719	SRP507535	['SRX24544195','41390060','20B5E1_FFFF3C0462E1','SRS21288719','PRJNA1109295','TB-IS-1047-701-16-WP_S244_R1_001.fastq.gz','SRR29017527','SRP507535','20B5E1_FFFF3C0462E1_701-16','SAMN41390060','1109295']		2024-05-14T09:38:00.000Z							Homo sapiens	3	human																					93	93296256	37993945	PRJNA1109295								['input','WHO_mutations_2023']	tuberculosis: unclassified		Mycobacterium tuberculosis
SAMEA7560123	ERR4827687	WGS	IML GAUTING	ERX4697671	NextSeq 500	PAIRED	RANDOM	GENOMIC	ILLUMINA	ERS5316760	ERP124980	['PRJEB41239','ERP124980','22475688','773307','experiment.2261','sample.2261','SAMEA7560123','ERS5316760','run.2261','ERR4827687','ERX4697671','project.Central_Asia']		2021-11-12T01:17:00.000Z																														533	533182345	235316811	PRJEB41239			99.68	1622019	56	lineage4.8	Sensitive	['diff','tbprofiler','tree','input','CRyPTIC_Gauting_CentralAsia']	tuberculosis: unclassified		Mycobacterium tuberculosis
SAMN29094165	SRR19662759	WGS	NATIONAL MEDICAL RESEARCH CENTER OF PHTHISIOPULMONOLOGY AND INFECTIOUS DISEASES	SRX15712388	DNBSEQ-G50	PAIRED	PCR	GENOMIC	DNBSEQ	SRS13406523	SRP381877	['849565','SRX15712388','SAMN29094165','lib302_FPI','SRR19662759','29094165','Mycobacterium tuberculosis 302_FPI','302_R1.fq.gz','SRP381877','SRS13406523','PRJNA849565','bp0']		2022-06-15T12:22:00.000Z		55.78 N 37.61 E	RUS	Europe	Moscow	sputum	Homo sapiens	3	human																					634	634447900	446566922	PRJNA849565									tuberculosis: unclassified		Mycobacterium tuberculosis
SAMN07603346	SRR6079921	WGS	THE UNIVERSITY OF QUEENSLAND	SRX3218959	Illumina HiSeq 2500	PAIRED	RANDOM	GENOMIC	ILLUMINA	SRS2543677	SRP116757	['7603346','PRJNA401368','SRX3218959','SRP116757','12MT435','SRR6079921','401368','12MT435_HHLKJAFXX_CTCTCTAC-TCTTACGC_L001X_R2.fastq.gz','SRS2543677','SAMN07603346']	2012	2017-09-27T03:28:00.000Z			AUS	Oceania	Torres Strait Protected Zone	sputum	Homo sapiens	3	human																					648	648467700	278853525	PRJNA401368								['input','Napier_2020']	tuberculosis: human-adapted	L2.2.1.1	Mycobacterium tuberculosis
SAMEA112806123	ERR11082420	WGS	FZB	ERX10529789	NextSeq 500	PAIRED		GENOMIC	ILLUMINA	ERS14813669	ERP010814	['ERR11082420','PRJEB9680','33894218','ERP010814','ena-RUN-TAB-22-03-2023-09:39:46:372-143157','ena-STUDY-FZB-22-06-2015-17:16:39:392-292','ERS14813669','287903','SAMEA112806123','ena-EXPERIMENT-TAB-22-03-2023-09:39:46:372-143156','ERX10529789','7644-16']		2023-07-21T05:49:00.000Z																														666	666371907	308011532	PRJEB9680			99.56	1532015	52	lineage3	MDR-TB	['tbprofiler','input','diff','tree']	tuberculosis: unclassified		Mycobacterium tuberculosis
SAMEA5569776	ERR3287583	WGS	UNIVERSIDAD PERUANA CAYETANO HEREDIA, PERU	ERX3314092	Illumina HiSeq 4000	PAIRED	RANDOM	GENOMIC	ILLUMINA	ERS3371798	ERP114885	['project.Gates_clinical_isolates_Peru','ERP114885','sample.11609','run.11609','PRJEB32234','542465','ERR3287583','11622061','SAMEA5569776','ERX3314092','experiment.11609','ERS3371798']		2021-11-03T09:38:00.000Z			PER	South America						S	S			I	I	R	S	S				R	S	S	S	S	R	S	R	559	559587300	237450175	PRJEB32234	['CRyPTIC_reuse_table','Walker_2022']							['input','CRyPTIC_reuse_table','Walker_2022','CRyPTIC_UPCH']	tuberculosis: unclassified		Mycobacterium tuberculosis
SAMEA104362525	ERR2184684	WGS	UNIVERSIDAD PERUANA CAYETANO HEREDIA, PERU	ERX2240851	Illumina HiSeq 4000	PAIRED	RANDOM	GENOMIC	ILLUMINA	ERS1987503	ERP104985	['sample.972','ERP104985','run.972','PRJEB23245','project.Peru-set1-Tandem','ERX2240851','ERS1987503','experiment.972','ERR2184684','548708','12061915','SAMEA104362525']		2022-07-24T08:24:00.000Z			PER	South America						S	S			I	S	R	S	S				R	S	S	S	S	S	S	R	481	481834800	208932445	PRJEB23245	['Walker_2022','CRyPTIC_reuse_table']		99.59	1691547	60	lineage4.1.1	MDR-TB	['diff','input','tree','CRyPTIC_reuse_table','Walker_2022','tbprofiler','CRyPTIC_UPCH']	tuberculosis: unclassified		Mycobacterium tuberculosis
SAMN41475852	SRR29098621	WGS	TXDSHS	SRX24622573	Illumina MiSeq	PAIRED	RANDOM	GENOMIC	ILLUMINA	SRS21359699	SRP491750	['SRS21359699','TX-DSHS-MTB-2400173','TX-DSHS-MTB-2400173-TX-M08451-240426_S15_L001_R1_001.fastq.gz','41475852','PRJNA1080563','SRP491750','SRX24622573','1080563','SAMN41475852','bp0','SRR29098621']	2024	2024-05-21T14:11:00.000Z			USA	North America		sputum	Homo sapiens	3	human																					705	705286961	361593438	PRJNA1080563									tuberculosis: unclassified		Mycobacterium tuberculosis
SAMN38209988	SRR26794331	WGS	HMS	SRX22491939	Illumina HiSeq 4000	SINGLE	cDNA	GENOMIC	ILLUMINA	SRS19505054	SRP471323	['SRR26794331','SRX22491939','SAMN38209988','SRS19505054','1039243','38209988','PRJNA1039243','SRP471323','bp0','Peru3410','Peru3410_R1.fastq.gz','3410']	2011	2023-11-11T22:56:00.000Z			PER	South America		sputum	Homo sapiens	3	human																					1951	1951588500	1315563069	PRJNA1039243								standford	tuberculosis: unclassified		Mycobacterium tuberculosis
SAMN30543994	SRR21277033	WGS	SCHOOL OF PUBLIC HEALTH, FUDAN UNIVERSITY	SRX17286464	Illumina HiSeq 2500	PAIRED	RANDOM	GENOMIC	ILLUMINA	SRS14851144	SRP394436	['SRS14851144','LD21F176X','LD21F176X_R1.fastq.gz','SRR21277033','SRP394436','bp0','PRJNA874331','30543994','SRX17286464','874331','SAMN30543994']	2020	2022-08-28T01:03:00.000Z			CHN	Asia	Eastern China		Homo sapiens	3	human																					2068	2068605992	671921918	PRJNA874331			99.08	1839796	62	lineage2.2.1	Sensitive	['tree','input','tbprofiler','diff']	tuberculosis: unclassified		Mycobacterium tuberculosis
SAMN13169752	SRR10380206	WGS	NIH / NIAID	SRX7080728	Illumina MiSeq	PAIRED	RANDOM	GENOMIC	ILLUMINA	SRS5596494	SRP227831	['13169752','SAMN13169752','SRX7080728','TB-CPath-Valeriu-IS-1009-DNA241_S260_R1_001.fastq.gz','586859','SRR10380206','bp0','6987','SRP227831','SRS5596494','PRJNA586859']	2017	2019-10-31T13:31:00.000Z		47.0105 N 28.8638 E	MDA	Europe	Chisinau	sputum	Homo sapiens	3	human																					386	386911226	153348210	PRJNA586859								['Menardo_2021','input']	tuberculosis: human-adapted	L4	Mycobacterium tuberculosis
SAMN12565655	SRR9971000	WGS	UNIVERSITY COLLEGE LONDON	SRX6718619	NextSeq 500	PAIRED	RANDOM	GENOMIC	ILLUMINA	SRS5271155	SRP218410	['04_P0141B','559528','12565655','PRJNA559528','SAMN12565655','SRX6718619','SRR9971000','SRP218410','04_P0141B_R1.fastq.gz','SRS5271155']	2017	2019-08-15T06:47:00.000Z		29.88 S 30.99 E	ZAF	Africa	Durban	sputum	Homo sapiens	3	human																					693	693743226	326180646	PRJNA559528			99.51	1598586	53	lineage4.1.2.1	Sensitive	['tbprofiler','tree','input','Nimmo_2024','diff']	tuberculosis: human-adapted	L4	Mycobacterium tuberculosis
SAMEA104447142	ERR2228863	WGS	STATENS SERUM INSTITUT	ERX2282202	NextSeq 500	PAIRED	RANDOM	GENOMIC	ILLUMINA	ERS2065084	ERP022352	['ERP022352','ERX2282202','388615','PRJEB20214','ena-STUDY-STATENS SERUM INSTITUT-03-04-2017-09:47:03:433-394','ERS2065084','8234749','ena-EXPERIMENT-STATENS SERUM INSTITUT-21-12-2017-12:46:39:818-76','ena-RUN-STATENS SERUM INSTITUT-21-12-2017-12:46:39:818-76','ERR2228863','DKC2-0069','SAMEA104447142']	2004	2017-12-22T14:39:00.000Z			DNK	Europe		sputum	Homo sapiens	3	human																					1088	1088934582	555958764	PRJEB20214								['input','Napier_2020','outbreak_1112-15_DNK']	tuberculosis: human-adapted	L4.8	Mycobacterium tuberculosis
SAMN41418148	SRR29053252	WGS	FIND, THE FOUNDATION FOR INNOVATIVE NEW DIAGNOSTICS	SRX24577932	Illumina HiSeq 2000	PAIRED	RANDOM	GENOMIC	ILLUMINA	SRS21317918	SRP507535	['SRX24577932','1109295','SRP507535','SRR29053252','PRJNA1109295','6B1800_6DADA14EACD0','6B1800_6DADA14EACD0_IDR1400029458','SRS21317918','IDR1400029458_R1.fastq.gz','41418148','SAMN41418148']	2014	2024-05-18T01:01:00.000Z			USA	North America			Homo sapiens	3	human																					1310	1310511500	836876969	PRJNA1109295								WHO_mutations_2023	tuberculosis: unclassified		Mycobacterium tuberculosis
SAMN19657432	SRR14781933	WGS	SIMON FRASER UNIVERSITY	SRX11115336	NextSeq 500	PAIRED	RANDOM	GENOMIC	ILLUMINA	SRS9179323	SRP323639	['SAMN19657432','SRP323639','TB-111-16154-18_S89_R1_001.fastq.gz','SRX11115336','SRS9179323','bp0','736718','TB-111-16154-18_S89','19657432','SRR14781933','PRJNA736718']	2018	2021-06-11T23:52:00.000Z		47.03278 N 28.89972 E	MDA	Europe			Homo sapiens	3	human																					204	204326556	89443730	PRJNA736718			99.46	996935	33	lineage2.2.1	Sensitive	['diff','tbprofiler','input','tree']	tuberculosis: unclassified		Mycobacterium tuberculosis
SAMEA114303789	ERR11893547	WGS	AGRIFOOD AND BIOSCIENCES INSTITUTE	ERX11277943	Illumina MiSeq	PAIRED	PCR	GENOMIC	ILLUMINA	ERS16292991	ERP150539	['ERP150539','ERX11277943','ena-EXPERIMENT-TAB-25-08-2023-17:17:38:067-7351','BTB_Gen_164','PRJEB65421','1009581','ERS16292991','37159342','SAMEA114303789','ena-RUN-TAB-25-08-2023-17:17:38:067-7352','ERR11893547','4c145ca5-9bec-4f13-b565-d365784e5168']	2003	2023-09-01T14:26:00.000Z			GBR	Europe			Bos taurus	3	domestic cattle																					89	89985006	53659466	PRJEB65421								input	tuberculosis: animal-adapted	La1	Mycobacterium bovis
SAMEA112802701	ERR11042981	WGS	FZB	ERX10489772	NextSeq 500	PAIRED		GENOMIC	ILLUMINA	ERS14810247	ERP010814	['ERR11042981','ERX10489772','ena-RUN-TAB-21-03-2023-10:23:42:474-76908','33854756','SAMEA112802701','ERP010814','287903','ERS14810247','ena-EXPERIMENT-TAB-21-03-2023-10:23:42:473-76907','10035-17','ena-STUDY-FZB-22-06-2015-17:16:39:392-292','PRJEB9680']		2023-07-20T18:16:00.000Z																														719	719092453	323184228	PRJEB9680								input	tuberculosis: unclassified		Mycobacterium tuberculosis
SAMN03246507	SRR1723782	WGS	INSTITUTE OF PATHOGEN BIOLOGY, CAMS&PUMC	SRX817037	Illumina HiSeq 2500	SINGLE	RANDOM	GENOMIC	ILLUMINA	SRS797256	SRP051327	['SRR1723782','07HR08208 WGS','07HR08208','07HR08208.fastq.bz2','SRP051327','268900','SRX817037','3246507','PRJNA268900','SRS797256','SAMN03246507']	2007	2015-01-12T14:10:00.000Z			CHN	Asia	Heilongjiang	sputum	Homo sapiens	3	human																					877	877764235	564966360	PRJNA268900								['input','Napier_2020']	tuberculosis: human-adapted	L2.2.1	Mycobacterium tuberculosis
SAMD00603629	DRR473796	WGS	KIH	DRX458025	NextSeq 550	PAIRED	RANDOM	GENOMIC	ILLUMINA	DRS329688	DRP010549	['DRP010549','DRX458025','PRJDB15809','DRS329688','37484819','SAMD00603629','DRR473796','1019517']	2017	2023-09-20T20:45:00.000Z			JPN	Asia	Hyogo, Kobe		Homo sapiens	3	human																					393	393528596	195678211	PRJDB15809			99.44	1467858	50	lineage2.2.1	Sensitive	['tree','diff','tbprofiler','input']	tuberculosis: unclassified		Mycobacterium tuberculosis
SAMEA112804343	ERR11044663	WGS	FZB	ERX10491454	NextSeq 500	PAIRED		GENOMIC	ILLUMINA	ERS14811889	ERP010814	['ERR11044663','SAMEA112804343','PRJEB9680','287903','33856398','ERX10491454','1903-14','ena-RUN-TAB-21-03-2023-10:23:43:226-80272','ena-STUDY-FZB-22-06-2015-17:16:39:392-292','ena-EXPERIMENT-TAB-21-03-2023-10:23:43:226-80271','ERP010814','ERS14811889']		2023-07-20T20:57:00.000Z																														737	737501743	340606576	PRJEB9680			99.62	1490521	51	lineage4.3.2	Sensitive	['diff','tbprofiler','input','tree']	tuberculosis: unclassified		Mycobacterium tuberculosis
SAMEA112799155	ERR11044897	WGS	FZB	ERX10491688	NextSeq 500	PAIRED		GENOMIC	ILLUMINA	ERS14806701	ERP010814	['ena-EXPERIMENT-TAB-21-03-2023-10:23:43:301-80739','PRJEB9680','287903','SAMEA112799155','20001182','ERS14806701','ERX10491688','ena-RUN-TAB-21-03-2023-10:23:43:301-80740','ena-STUDY-FZB-22-06-2015-17:16:39:392-292','33851211','ERP010814','ERR11044897']		2023-07-20T20:59:00.000Z																														912	912103336	390906109	PRJEB9680			99.51	1713865	58	lineage4.1.2.1	Sensitive	['tbprofiler','diff','tree','input']	tuberculosis: unclassified		Mycobacterium tuberculosis
SAMD00117760	DRR130052	WGS	NIID	DRX122790	Illumina MiSeq	PAIRED	RANDOM	GENOMIC	ILLUMINA	DRS090168	DRP004886	['DRP004886','SAMD00117760','DRS090168','527409','DRX122790','11127729','PRJDB7006','DRR130052']	2012	2019-06-13T20:30:00.000Z			JPN	Asia	Osaka	sputum	Homo sapiens	3	human																					620	620059085	378187882	PRJDB7006			99.57	1387585	88	lineage2.2.1	MDR-TB	['tbprofiler','Menardo_2021','tree','diff','input']	tuberculosis: human-adapted	L2	Mycobacterium tuberculosis
SAMN40032324	SRR28046280	WGS	CHRISTIAN MEDICAL COLLAGE, VELLORE	SRX23697581	Illumina NovaSeq 6000	PAIRED	RANDOM	GENOMIC	ILLUMINA	SRS20527507	SRP226525	['SRX23697581','SAMN40032324','40032324','SRS20527507','575883','SRR28046280','2701011227','2701011227_R1.fastq.gz','PRJNA575883','SRP226525']	2022	2024-02-22T07:28:00.000Z		21.7679 N 78.8718 E	IND	Asia	Madhya Pradesh - Bhairopur		Homo sapiens	3	human																					942	942109838	379857080	PRJNA575883			99.16	1829091	58	lineage1.1.2	HR-TB	['tbprofiler','tree','diff','input']	tuberculosis: unclassified		Mycobacterium tuberculosis
SAMN09102130	SRR7070388	OTHER	MODMEDMICOXFORD	SRX4001355	Illumina MiSeq	PAIRED		OTHER	ILLUMINA	SRS3283521	SRP076676	['SAMN09102130','SRS3283521','MMMOSAM:318e9a4f-686d-477e-aa80-09d8c1d49e19','PRJNA302362','SRP076676','SRX4001355','9102130','SRR7070388','302362','MMMOSRA:318e9a4f-686d-477e-aa80-09d8c1d49e19']	2016	2018-04-26T14:27:00.000Z			GBR	Europe			Homo sapiens	3	human																					234	234677499	153226277	PRJNA302362									tuberculosis: unclassified		Mycobacterium tuberculosis
SAMEA115740111	ERR13265244	WGS	UNIVERSITY OF OXFORD, NUFFIELD DEPARTMENT OF MEDIC	ERX12635657	Illumina NovaSeq 6000	PAIRED	RANDOM PCR	GENOMIC	ILLUMINA	ERS20249854	ERP161058	['ERP161058','ERR13265244','39165a6d4d5b','SAMEA115740111','PRJEB76547','1124794','ERS20249854','41858218','b28b5ff0-515d-42d2-bc0f-19e45ec26bb9','webin-reads-39165a6d4d5b','ERX12635657']	2021	2024-08-04T18:41:00.000Z			VNM	Asia																										819	819076548	266238443	PRJEB76547								CRyPTIC_2024	tuberculosis: unclassified		Mycobacterium tuberculosis
SAMN21856098	SRR16088227	WGS	NIH / NIAID	SRX12374492	NextSeq 500	PAIRED	RANDOM	GENOMIC	ILLUMINA	SRS10345402	SRP338907	['SRP338907','PRJNA766649','SRR16088227','SRX12374492','SRS10345402','766649','TBPO-721_n0277_n0278_merged.1.fastq.gz','SAMN21856098','9582','bp0','21856098']	2019	2021-10-15T09:58:00.000Z		41.7151 N 44.8271 E	GEO	Asia	Tbilisi	sputum	Homo sapiens	3	human																					347	347010894	161380175	PRJNA766649								input	tuberculosis: unclassified		Mycobacterium tuberculosis
SAMN15406605	SRR12120111	AMPLICON	GENOSCREEN	SRX8641329	NextSeq 500	PAIRED	PCR	GENOMIC	ILLUMINA	SRS6926051	SRP269393	['SAMN15406605','15406605','SRS6926051','PRJNA643242','31-12_S31_L001_R1_001.fastq.gz','SRX8641329','bp0','31-12','DRC_Deeplex772','643242','SRP269393','SRR12120111']	2016	2020-06-30T17:30:00.000Z			COD	Africa		sputum	Homo sapiens	3	human																					93	93521368	54581940	PRJNA643242									tuberculosis: unclassified		Mycobacterium tuberculosis
SAMN31135813	SRR21798450	WGS	SAN RAFFAELE SCIENTIFIC INSTITUTE	SRX17792471	Illumina MiSeq	PAIRED	RANDOM	GENOMIC	ILLUMINA	SRS15318312	SRP400886	['SRP400886','886608','31135813','SRR21798450','SRX17792471','SRS15318312','CZ54020_ILL-Q13-RP0-PH4_150bp_R1.fastq.gz','SAMN31135813','S61','CZ54020','PRJNA886608']	2021	2022-10-04T04:09:00.000Z		50 N 14 E	CZE	Europe			Homo sapiens	3	human																					122	122257703	78527550	PRJNA886608			99.25	682991	20	lineage2.2.1	Other	['diff','input','tbprofiler','tree']	tuberculosis: unclassified		Mycobacterium tuberculosis
SAMEA11206875	['ERR7801227','ERR7801226','ERR7801228']	WGS		['ERX7368916','ERX7368915','ERX7368914']	Illumina HiSeq 2500	PAIRED		GENOMIC	ILLUMINA	ERS8856376		['ERR7801227','ena-EXPERIMENT-TAB-21-12-2021-16:44:10:385-12187','ena-RUN-TAB-21-12-2021-16:44:10:384-12184','24685061','ena-EXPERIMENT-TAB-21-12-2021-16:44:10:384-12183','G08199','ERS8856376','ERP134075','SAMEA11206875','ERX7368915','ERR7801228','ena-RUN-TAB-21-12-2021-16:44:10:385-12186','9bc3fa2b-c877-4dc7-b821-d8f2b9e08e1b','ERX7368914','ena-RUN-TAB-21-12-2021-16:44:10:385-12188','ERX7368916','ERR7801226','ena-EXPERIMENT-TAB-21-12-2021-16:44:10:385-12185','PRJEB49562','794708']					TZA	Africa			Homo sapiens	3	human																					571	572841312	258970629	PRJEB49562			99.51	3474589	108	lineage4.3.3	HR-TB	['tbprofiler','tree','input','diff']	tuberculosis: unclassified		Mycobacterium tuberculosis
SAMN38204694	SRR26787833	WGS	HMS	SRX22486172	Illumina HiSeq 4000	SINGLE	cDNA	GENOMIC	ILLUMINA	SRS19499516	SRP471323	['SRS19499516','SRX22486172','bp0','SRR26787833','SRP471323','38204694','1039243','PRJNA1039243','=MID(A307, 5,5)','SAMN38204694','Peru10822_R1.fastq.gz','Peru10822']	2021	2023-11-11T09:55:00.000Z			PER	South America		sputum	Homo sapiens	3	human																					482	482260200	158132966	PRJNA1039243								standford	tuberculosis: unclassified		Mycobacterium tuberculosis
SAMN40099023	SRR28119717	WGS	SHANDONG SECOND MEDICAL UNIVERSITY	SRX23764605	Illumina NovaSeq 6000	PAIRED	RANDOM	GENOMIC	ILLUMINA	SRS20590565	SRP492016	['bp0','SRP492016','PRJNA1080043','SAMN40099023','D106076_R1_001.fastq.gz','1080043','Mycobacterium tuberculosis complex-10','SRX23764605','SRR28119717','SRS20590565','D106010','40099023']		2024-02-27T13:50:00.000Z			CHN	Asia	Shijiazhuang		Homo sapiens	3	human																					6027	6027301800	1856569337	PRJNA1080043								input	tuberculosis: human-adapted	L4	Mycobacterium tuberculosis	H37Rv
SAMEA7528672	ERR4800087	WGS	FOUNDATION FOR MEDICAL RESEARCH INDIA	ERX4669502	NextSeq 500	PAIRED	RANDOM	GENOMIC	ILLUMINA	ERS5285142	ERP124850	['project.Mumbai','sample.29990','PRJEB41116','ERP124850','773292','ERS5285142','experiment.29990','ERX4669502','run.29990','ERR4800087','22462216','SAMEA7528672']		2021-11-10T02:14:00.000Z			IND	Asia	Mumbai											S	S					S					S			479	479313600	207881823	PRJEB41116	Walker_2022		99.59	1581790	53	lineage4.8	Sensitive	['tree','diff','Walker_2022','CRyPTIC_IND','tbprofiler','input']	tuberculosis: unclassified		Mycobacterium tuberculosis
SAMEA5561762	ERR3275534	WGS	RIVM - NATIONAL INSTITUTE FOR PUBLIC HEALTH AND TH	ERX3302407	Illumina HiSeq 2500	SINGLE	RANDOM	GENOMIC	ILLUMINA	ERS3363794	ERP114661	['532369','ERR3275534','ena-STUDY-RIVM - National Institute for Public Health and the Environment-04-04-2019-10:46:49:835-53','ERS3363794','ena-RUN-RIVM - National Institute for Public Health and the Environment-10-04-2019-10:49:30:005-379','ERP114661','ERX3302407','PRJEB32037','11396574','16-0816','SAMEA5561762','ena-EXPERIMENT-RIVM - National Institute for Public Health and the Environment-10-04-2019-10:49:30:005-379']		2020-03-25T11:31:00.000Z			NLD	Europe																										365	365636777	99398026	PRJEB32037								Napier_2020	tuberculosis: human-adapted	L4.3	Mycobacterium tuberculosis
SAMEA1403904	ERR137208	WGS	SC	ERX113226	Illumina HiSeq 2000	PAIRED	RANDOM	GENOMIC	ILLUMINA	ERS096338	ERP000192	['ERS096338','PRJEB2138','ERP000192','Variation discovery in Russian TB isolates-sc-2010','1268E-sc-2012-02-21T11:36:26Z-1364700','1089495','SC_RUN_7769_7#18','ERX113226','203970','Variation discovery in Russian TB isolates-sc-2010-04-20','ERR137208','SAMEA1403904','SC_EXP_7769_7#18']	2010	2014-10-16T01:33:00.000Z			RUS	Europe	Samara		Homo sapiens	3	human	R	R			R		R		R				R	R				R			781	781387000	468515163	PRJEB2138	CRyPTIC_WHO2021_PMC7612554		99.5	1870158	43	lineage2.2.1	Pre-XDR-TB	['tree','diff','input','tbprofiler','Walker_2022','Napier_2020','Menardo_2018']	tuberculosis: human-adapted	L2.2.1	Mycobacterium tuberculosis
SAMEA7553631	ERR4820265	WGS	PUBLIC HEALTH ENGLAND	ERX4690107	Illumina HiSeq 2500	PAIRED	RANDOM	GENOMIC	ILLUMINA	ERS5310277	ERP124941	['sample.23086','run.23086','project.PHE-TB','SAMEA7553631','22473022','ERS5310277','ERX4690107','ERP124941','ERR4820265','773303','experiment.23086','PRJEB41201']		2021-11-11T01:39:00.000Z			GBR	Europe										S		S						S								169	169909233	80318633	PRJEB41201	Walker_2022		78.86	1235428	27	lineage4.1.2.1	Sensitive	['input','diff','tree','Walker_2022','CRyPTIC_PHE','tbprofiler']	tuberculosis: unclassified		Mycobacterium tuberculosis
SAMEA2783603	ERR752008	WGS	SC	ERX695690	Illumina HiSeq 2000	PAIRED	RANDOM	GENOMIC	ILLUMINA	ERS553348	ERP006738	['PRJEB7056','3337501','The_interaction_between_the_host_and_pathogen_genetics_in_susceptibility_to_pulmonary_tuberculosis-sc-3274','ERP006738','272028','ERS553348','ERR752008','SC_EXP_14722_5#2','SAMEA2783603','ERX695690','28403-sc-2108454','SC_RUN_14722_5#2']	2009	2016-01-09T04:41:00.000Z			THA	Asia																										531	531822400	297901061	PRJEB7056			99.28	1530003	34	lineage1.1.2	Sensitive	['tree','tbprofiler','diff','input','Menardo_2021','Napier_2020']	tuberculosis: human-adapted	L1.1.2	Mycobacterium tuberculosis
SAMN31695900	SRR22263343	AMPLICON	UNIVERSITY OF WISCONSIN-MADISON	SRX18239694	Illumina MiSeq	PAIRED	PCR	GENOMIC	ILLUMINA	SRS15735555	SRP407506	['SRR22263343','SAMN31695900','bp0','SRP407506','SRS15735555','31695900','PRJNA900591','900591','SRX18239694','E02-Inf-Pretrach-LN-gran-S42_S56','E02-Inf-Pretrach-LN-gran-S42_S56_L001_R1_001.fastq']	2021-08	2022-11-11T14:44:00.000Z			USA	North America	Pittsburgh	lymph node	Macaca fascicularis	3	crab-eating macaque																					35	35764350	26343924	PRJNA900591									tuberculosis: human-adapted	L4	Mycobacterium tuberculosis	Erdman
SAMN31031221	SRR21732900	WGS	MDUPHL	SRX17728684	NextSeq 500	PAIRED	RANDOM	GENOMIC	ILLUMINA	SRS15258142	SRP399923	['SRS15258142','857537','SRP399923','PRJNA857537','SRR21732900','AUSMDU00040698','SRX17728684','31031221','SAMN31031221','AUSMDU00040698_S115_R1_001.fastq.gz']	2019	2022-09-28T00:54:00.000Z			AUS	Oceania	Victoria		Homo sapiens	3	human																					492	492813327	214627661	PRJNA857537			99.56	1615783	56	lineage3	Sensitive	['input','tbprofiler','diff','tree']	tuberculosis: unclassified		Mycobacterium tuberculosis
SAMEA13300324	ERR9125567	WGS	UNIVERSITY OF OXFORD, NUFFIELD DEPARTMENT OF MEDIC	ERX8668828	Illumina MiSeq	PAIRED	RANDOM	GENOMIC	ILLUMINA	ERS10903141	ERP136068	['ERR9125567','ERS10903141','SAMEA13300324','sample.970.83c7f024','ERP136068','project.SeqTreat_PHO1','run.970.1.9c10b2ddba45c86f87e3616694a2a94e','PRJEB51436','30301392','ERX8668828','experiment.970.c47a56f9','862828']		2024-08-07T20:18:00.000Z			CAN	North America	Ontario																									353	353600952	220621627	PRJEB51436								CRyPTIC_PublicHealthOntario	tuberculosis: unclassified		Mycobacterium tuberculosis
SAMN15772598	SRR12420657	WGS	FUDAN UNIVERSITY	SRX8916622	Illumina HiSeq 2500	PAIRED	RANDOM PCR	GENOMIC	ILLUMINA	SRS7173194	SRP276868	['p85','15772598','XZ06111','656167','PRJNA656167','XZ06111_R1.fastq.gz','SRR12420657','SRP276868','bp0','SRS7173194','SAMN15772598','SRX8916622']	2006	2020-08-10T10:35:00.000Z			CHN	Asia	Tibet	sputum	Homo sapiens	3	human																					482	482957700	188086387	PRJNA656167								input	tuberculosis: unclassified		Mycobacterium tuberculosis
SAMEA7555500	ERR4822131	WGS	PUBLIC HEALTH ENGLAND	ERX4691973	Illumina HiSeq 2500	PAIRED	RANDOM	GENOMIC	ILLUMINA	ERS5312143	ERP124941	['sample.24952','ERR4822131','ERS5312143','22474907','ERP124941','project.PHE-TB','PRJEB41201','773303','SAMEA7555500','ERX4691973','run.24952','experiment.24952']		2021-11-11T03:03:00.000Z			GBR	Europe																										339	339121394	151588791	PRJEB41201			96.27	2856767	64	lineage1.1.3.1	HR-TB	['tree','diff','tbprofiler','input','CRyPTIC_PHE']	tuberculosis: unclassified		Mycobacterium tuberculosis
SAMEA7545577	ERR4812073	WGS	UNIVERSIDAD PERUANA CAYETANO HEREDIA	ERX4682063	Illumina NovaSeq 6000	PAIRED	RANDOM	GENOMIC	ILLUMINA	ERS5302233	ERP124939	['experiment.25610','ERS5302233','22464966','SAMEA7545577','PRJEB41199','run.25610','ERR4812073','773301','project.Peru_Wellcome','ERX4682063','ERP124939','sample.25610']	2018	2021-11-10T07:11:00.000Z			PER	South America						S				S	S	S	S	S				S		S	S	S	S	S	S	695	695992824	238902589	PRJEB41199	['CRyPTIC_reuse_table','Walker_2022']		99.39	1724995	66	lineage4.1.2.1	Sensitive	['Walker_2022','diff','input','CRyPTIC_UPCH','tbprofiler','tree','CRyPTIC_reuse_table','standford']	tuberculosis: unclassified		Mycobacterium tuberculosis
SAMEA7554497	ERR4821129	WGS	PUBLIC HEALTH ENGLAND	ERX4690971	Illumina MiSeq	PAIRED	RANDOM	GENOMIC	ILLUMINA	ERS5311141	ERP124941	['experiment.23950','run.23950','ERX4690971','ERP124941','SAMEA7554497','project.PHE-TB','sample.23950','22473891','ERR4821129','PRJEB41201','ERS5311141','773303']		2021-11-11T02:00:00.000Z			GBR	Europe										S		S					S	S								216	216172993	129458613	PRJEB41201	Walker_2022							['Walker_2022','input','CRyPTIC_PHE']	tuberculosis: unclassified		Mycobacterium tuberculosis
SAMN31031505	SRR21733167	WGS	MDUPHL	SRX17729063	NextSeq 500	PAIRED	RANDOM	GENOMIC	ILLUMINA	SRS15258521	SRP399923	['SRS15258521','SRP399923','SRR21733167','AUSMDU00045921_S92_R1_001.fastq.gz','SRX17729063','SAMN31031505','AUSMDU00045921','PRJNA857537','31031505','857537']	2020	2022-09-28T00:57:00.000Z			AUS	Oceania	Victoria		Homo sapiens	3	human																					1227	1227046238	516741576	PRJNA857537			99.63	1701655	56	lineage2.2.1	Other	['input','diff','tree','tbprofiler']	tuberculosis: unclassified		Mycobacterium tuberculosis
SAMEA115739365	ERR13261701	WGS	UNIVERSITY OF OXFORD, NUFFIELD DEPARTMENT OF MEDIC	ERX12632114	Illumina NovaSeq 6000	PAIRED	RANDOM PCR	GENOMIC	ILLUMINA	ERS20249108	ERP161058	['PRJEB76547','ERX12632114','41867667','ERP161058','ERS20249108','1124794','SAMEA115739365','ERR13261701','b28b5ff0-515d-42d2-bc0f-19e45ec26bb9','bc3d9aae21ab','webin-reads-bc3d9aae21ab']	2021	2024-08-04T22:44:00.000Z			PER	South America																										1028	1028499354	341606987	PRJEB76547								CRyPTIC_2024	tuberculosis: unclassified		Mycobacterium tuberculosis
SAMEA3374950	ERR1023509	WGS	THE WELLCOME TRUST SANGER INSTITUTE	ERX1102381	Illumina HiSeq 2000	PAIRED	RANDOM	GENOMIC	ILLUMINA	ERS716871	ERP004677	['SC_RUN_16852_6#57','247745','ERS716871','SC_EXP_16852_6#57','Mycobacterium_tuberculosis__HICF__sequencing-sc-2926','ERX1102381','TRL0001512-sc-2292254','PRJEB5280','SAMEA3374950','4106709','ERR1023509','ERP004677']		2016-03-05T13:56:00.000Z			PER	South America																										738	738672500	281711571	PRJEB5280								['input','standford']	tuberculosis: unclassified		Mycobacterium tuberculosis
SAMN05915268	SRR28394250	WGS	FIND, THE FOUNDATION FOR INNOVATIVE NEW DIAGNOSTICS	SRX23999102	Illumina HiSeq 2500	PAIRED	RANDOM	GENOMIC	ILLUMINA	SRS20795673	SRP496567	['SAMN05915268','343736','SRR28394250','WGS-Peru4716','SRX23999102','SRP496567','Peru4716_R1.fastq.gz','PRJNA343736','5915268','01-R0908','SRS20795673']	2012	2024-03-20T07:59:00.000Z		12 S 77 W	PER	South America	Lima	As reported: patient	Homo sapiens	3	human																					834	834953500	394133555	PRJNA343736			99.5	1839818	52	lineage4.1.1	MDR-TB	['tree','standford','tbprofiler','diff','input']	tuberculosis: unclassified		Mycobacterium tuberculosis
SAMN17020024	SRR13232657	WGS	NIH / NIAID	SRX9664680	Illumina MiSeq	PAIRED	RANDOM	GENOMIC	ILLUMINA	SRS7863175	SRP297425	['SRR13232657','bp0','683067','17020024','TBPO-515_lib30327_nextseq_nx0070_151bp_R1.fastq.gz','PRJNA683067','SRX9664680','SRP297425','SAMN17020024','SRS7863175','7981']	2019-02	2020-12-09T14:21:00.000Z		43.2220 N 76.8512 E	KAZ	Asia	Almaty	sputum	Homo sapiens	3	human																					680	680652630	296025845	PRJNA683067			99.3	1640034	48	lineage2.2.1	MDR-TB	['tbprofiler','input','tree','diff']	tuberculosis: unclassified		Mycobacterium tuberculosis
SAMN32819117	SRR23174083	WGS	AGRIFOOD AND BIOSCIENCES INSTITUTE	SRX19124600	Illumina HiSeq X	PAIRED	PCR	GENOMIC	ILLUMINA	SRS16523874	SRP418517	['SRR23174083','SRP418517','PRJNA925930','SRS16523874','bp0','TVR557','SAMN32819117','BTB_TVR_557','BTB_TVR_557_Bov_2011_20.131_NI_1.fastq.gz','SRX19124600','32819117','925930']	2011	2023-01-20T19:00:00.000Z			GBR	Europe			Bos taurus	2	bovine																					341	341223400	133684222	PRJNA925930			99.44	1772023	41	La1.8.1	Other	['diff','tree','input','tbprofiler']	tuberculosis: animal-adapted	La1	Mycobacterium bovis
SAMN42034172	SRR29539310	WGS	NIAID TB PORTALS PROGRAM	SRX25046824	NextSeq 2000	PAIRED	RANDOM	GENOMIC	ILLUMINA	SRS21743972	SRP515897	['SRS21743972','PRJNA1074785','SRX25046824','SAMN42034172','42034172','30023','1074785','TBPO-3816_lib56668_nextseq_ny0090_151bp.filtered_2_bwa.1.fastq.gz','SRP515897','SRR29539310']	2021	2024-06-25T13:38:00.000Z		48.3794 N 31.1656 E	UKR	Europe		sputum	Homo sapiens	3	human																					578	578373042	191867353	PRJNA1074785									tuberculosis: unclassified		Mycobacterium tuberculosis
SAMN21616507	SRR16058341	WGS	PUBLIC HEALTH ONTARIO	SRX12345003	Illumina MiSeq	PAIRED	RANDOM	GENOMIC	ILLUMINA	SRS10317383	SRP338617	['SRR16058341','PRJNA766079','21616507','2017-240','SAMN21616507','SRP338617','SRX12345003','2017-240_R1.fastq.gz','bp0','SRS10317383','766079']	2017	2021-09-24T21:51:00.000Z			CAN	North America	Ontario		Homo sapiens	3	human					S		S					S	S								378	378838552	236093488	PRJNA766079	CRyPTIC_WHO2021_PMC7612554							['Walker_2022','input']	tuberculosis: unclassified		Mycobacterium tuberculosis
SAMEA3512743	ERR987727	WGS	INSTITUTE OF TROPICAL MEDICINE	ERX1068985	Illumina HiSeq 2000	PAIRED	RANDOM	GENOMIC	ILLUMINA	ERS819892	ERP011796	['ERP011796','315958','4584426','ERS819892','ERR987727','ena-EXPERIMENT-Institute of Tropical Medicine-24-08-2015-14:27:30:539-33','PRJEB10533','ena-RUN-Institute of Tropical Medicine-24-08-2015-14:27:30:539-33','SAMEA3512743','ERX1068985','DRMTBUG33','ena-STUDY-Institute of Tropical Medicine-24-08-2015-14:27:44:199-106']		2022-07-21T03:21:00.000Z			UGA	Africa																										494	494126800	334902836	PRJEB10533			99.63	1494717	33	lineage4.6.1.1	HR-TB	['tree','Menardo_2021','diff','input','tbprofiler']	tuberculosis: human-adapted	L4	Mycobacterium tuberculosis
SAMN12347373	SRR9738542	WGS	NATIONAL INSTITUTES OF HEALTH	SRX6495293	Illumina MiSeq	PAIRED	RANDOM	GENOMIC	ILLUMINA	SRS5143861	SRP155250	['PRJNA482865','5031','SRS5143861','SRP155250','TBPO-58_lib21512_nextseq_n0219_151bp_R1.fastq.gz','12347373','SRR9738542','bp0','SAMN12347373','SRX6495293','482865']	2018	2019-07-23T19:02:00.000Z		44.4268 N 26.1025 E	ROU	Europe	Bucharest	sputum	Homo sapiens	3	human																					373	373858205	164922538	PRJNA482865			99.4	1996477	65	lineage2.2.1	Pre-XDR-TB	['tbprofiler','diff','tree','input','Menardo_2021']	tuberculosis: human-adapted	L2	Mycobacterium tuberculosis
SAMEA1556755	ERR181675	WGS	SC	ERX157785	Illumina HiSeq 2000	PAIRED	RANDOM	GENOMIC	ILLUMINA	ERS142194	ERP001072	['1779041','Karonga_Prevention_Study__KPS____whole_genome_sequ','PRJEB2794','204548','ERR181675','SC_EXP_8233_5#2','ERX157785','ERS142194','Karonga_Prevention_Study__KPS____whole_genome_sequencing_in_a_whole_population-sc-2011-12-13T10:33:26Z-2066','SAMEA1556755','SC_RUN_8233_5#2','ERP001072','7002135-sc-2012-05-29T15:11:47Z-1429109']	2005	2012-10-23T11:15:00.000Z			MWI	Africa	Karonga	sputum	Homo sapiens	3	human							S						S								485	485148400	245522738	PRJEB2794	Coll_2018		99.73	1791427	41	lineage4.3.4.2.1	Sensitive	['Karonga_Prevention_Study','Coll_2018','Menardo_2018','Menardo_2021','diff','Napier_2020','tree','input','tbprofiler']	tuberculosis: human-adapted	L4.3.4.2.1	Mycobacterium tuberculosis
SAMN14344910	SRR11565646	AMPLICON	RUTGERS UNIVERSITY NEWARK	SRX8134715	Illumina MiSeq	PAIRED	PCR	GENOMIC	ILLUMINA	SRS6498125	SRP257019	['SAMN14344910','SRR11565646','608724','2492-DA-1725_S95_L001_R1_001.fastq','SRP257019','2492-DA-1725','SRS6498125','14344910','SRX8134715','PRJNA608724']		2020-04-17T23:34:00.000Z			UGA	Africa		sputum	Homo sapiens	3	human																					5	5771522	3995599	PRJNA608724									tuberculosis: unclassified		Mycobacterium tuberculosis
SAMEA11934394	ERR7737932	WGS	INSTITUTE OF TROPICAL MEDICINE ANTWERP	ERX7306214	Illumina HiSeq 2500	PAIRED	RANDOM	GENOMIC	ILLUMINA	ERS9581553	ERP133916	['SAMEA11934394','ERX7306214','794693','ERS9581553','ERP133916','6c4e9598-cb36-4fad-abc8-a686b6ac3705','ERR7737932','PRJEB49409','ena-RUN-TAB-16-12-2021-11:32:26:323-19289','ena-EXPERIMENT-TAB-16-12-2021-11:32:26:323-19288','ITM2013-01921','24684682']	2013	2022-07-28T01:05:00.000Z			ZAF	Africa		sputum	Homo sapiens	3	human																					584	584800350	249734168	PRJEB49409								input	tuberculosis: unclassified		Mycobacterium tuberculosis
SAMEA3558357	ERR1034824	WGS	LSHTM	ERX1113622	Illumina MiSeq	PAIRED		GENOMIC	ILLUMINA	ERS865506	ERP011639	['4154653','ena-RUN-LSHTM-25-09-2015-14:04:49:434-249','ERS865506','mtb249','ena-EXPERIMENT-LSHTM-25-09-2015-14:04:49:434-249','ERX1113622','ERP011639','PRJEB10385','297845','ena-STUDY-LSHTM-18-08-2015-18:02:02:463-104','ERR1034824','SAMEA3558357']		2015-12-10T05:12:00.000Z			PRT	Europe						S	S				S				S											629	629375454	407965159	PRJEB10385	Coll_2018		99.61	1729128	37	lineage4.3.2	Sensitive	['diff','tbprofiler','input','Coll_2018','Napier_2020','tree']	tuberculosis: human-adapted	L4.3.2	Mycobacterium tuberculosis
SAMN17266380	SRR13399122	WGS	NATIONAL JEWISH HEALTH	SRX9818260	Illumina HiSeq 2500	PAIRED	RANDOM	GENOMIC	ILLUMINA	SRS8001376	SRP159996	['CF00880-00895.MAV.trimmed-pair1.fastq.gz','SAMN17266380','319839','SRX9818260','SRR13399122','CF00880-00895.MAV','17266380','PRJNA319839','SRP159996','SRS8001376']	2017	2021-01-10T23:47:00.000Z			USA	North America	VT	sputum	Homo sapiens	3	human																					369	369810763	183038773	PRJNA319839									NTM: avium complex		Mycobacterium avium
SAMN09101298	SRR7070352	OTHER	MODMEDMICOXFORD	SRX4001391	Illumina MiSeq	PAIRED		OTHER	ILLUMINA	SRS3283559	SRP076676	['PRJNA302362','SRS3283559','SRX4001391','MMMOSAM:70531a28-33f3-4ed4-aef5-c6a30004a5de','MMMOSRA:70531a28-33f3-4ed4-aef5-c6a30004a5de','SRR7070352','SRP076676','9101298','302362','SAMN09101298']	2016	2018-04-26T14:27:00.000Z			GBR	Europe			Homo sapiens	3	human																					401	401830648	248060772	PRJNA302362									tuberculosis: unclassified		Mycobacterium tuberculosis
SAMN13942231	SRR10987691	Targeted-Capture	ARIZONA STATE UNIVERSITY	SRX7649156	Illumina HiSeq 2500	PAIRED	Hybrid Selection	GENOMIC	ILLUMINA	SRS6078730	SRP245957	['13942231','603842','SRX7649156','SAMN13942231','SRR10987691','SRS6078730','517_GGCGGAG-TGCAGAG_L001_R1_001.fastq.gz','517','PRJNA603842','SRP245957','bp0']	2014	2020-01-29T21:07:00.000Z	Leprosy		GUM	Oceania	Hagåtña	skin	Homo sapiens	3	human																					5207	5207202864	3008569932	PRJNA603842									leprosy		Mycobacterium leprae
SAMN18146714	SRR13861721	WGS	UNIVERISTY OF ANTWERP	SRX10242422	Illumina HiSeq 2500	PAIRED		GENOMIC	ILLUMINA	SRS8383665	SRP308980	['706121','STUDYSPUTUM3000K-FASTA28-MPER0.12-CONTHsap-CPER99.88-SEED1460921922.R1.fastq.gz','PRJNA706121','bp0','18146714','SRR13861721','SRX10242422','SAMN18146714','ID1460921922','SPUTUM3000K-FASTA28-MPER0.12-CONTHsap-CPER99.88-SEED1460921922','SRP308980','SRS8383665']	2021	2021-03-05T03:59:00.000Z						simulated/in silico																								899	899983800	475662021	PRJNA706121								['denylist','laboratory_synthetic','input']	tuberculosis: human-adapted	L4	Mycobacterium tuberculosis	H37Rv
SAMEA1101523	ERR2510279	WGS	SAN RAFFAELE SCIENTIFIC INSTITUTE	ERX2529694	Illumina MiniSeq	PAIRED	RANDOM	GENOMIC	ILLUMINA	ERS2394595	ERP107941	['493033','run.3289','ERR2510279','ERX2529694','PRJEB25972','sample.3289','ERP107941','SAMEA1101523','project.First_10k_genomes_study_set_3','experiment.3289','ERS2394595','10120907']		2021-10-23T14:05:00.000Z			ITA	Europe						R				I	S	R	R	R			R	R	R	S	S	S	R	S	R	411	411016713	206641300	PRJEB25972	['CRyPTIC_reuse_table','Walker_2022']		98.84	1795886	40	lineage2.2.1	Pre-XDR-TB	['CRyPTIC_reuse_table','tree','diff','Napier_2020','CRyPTIC_SanRaffaele','tbprofiler','Walker_2022','input']	tuberculosis: human-adapted	L2.2.1	Mycobacterium tuberculosis
SAMN20491802																	BRA	South America																																					standford	tuberculosis: unclassified		Mycobacterium tuberculosis
SAMN41685657	SRR29289355	WGS	FIND, THE FOUNDATION FOR INNOVATIVE NEW DIAGNOSTICS	SRX24806305	Illumina HiSeq 2000	PAIRED	RANDOM	GENOMIC	ILLUMINA	SRS21521188	SRP511884	['SAMN41685657','PRJNA1120243','SRR29289355','LRH-831-3','bp0','SRX24806305','1120243','SRP511884','41685657','SRS21521188','205-20_R1.fastq.gz','LRH-831-3_205-20']		2024-06-05T06:38:00.000Z			PAK	Asia			Homo sapiens	3	human																					238	238621047	101570653	PRJNA1120243									tuberculosis: unclassified		Mycobacterium tuberculosis
SAMN03647698	SRR2100525	WGS	UNIVERSITY OF OXFORD	SRX1095219	Illumina HiSeq 2500	PAIRED	RANDOM	GENOMIC	ILLUMINA	SRS990285	SRP061066	['282721','SRP061066','C00012934','SRS990285','a0cdb1fe-2b37-4fb9-b059-68508a30435a_R00000039_v2.bam','SRX1095219','SAMN03647698','PRJNA282721','SRR2100525','3647698']		2015-07-23T21:29:00.000Z			GBR	Europe										S		S					S	S								138	138673600	90574257	PRJNA282721	CRyPTIC_WHO2021_PMC7612554		99.24	1294685	29	lineage1.2.2.1	Sensitive	['tree','tbprofiler','Menardo_2018','Walker_2022','Menardo_2021','input','diff','Napier_2020']	tuberculosis: human-adapted	L1.3.1	Mycobacterium tuberculosis
SAMN41472079	SRR29096214	WGS	FIND, THE FOUNDATION FOR INNOVATIVE NEW DIAGNOSTICS	SRX24620356	Illumina HiSeq 2000	PAIRED	RANDOM	GENOMIC	ILLUMINA	SRS21357510	SRP507535	['SRR29096214','SRP507535','TB-CPath-Stephen-IS-1031-2200015_S15_R1_001.fastq.gz','41472079','SRS21357510','1109295','PRJNA1109295','SRX24620356','AFDEC7_677D92130FE8_2200015','SAMN41472079','AFDEC7_677D92130FE8']	2011	2024-05-21T10:12:00.000Z			CHN	Asia			Homo sapiens	3	human																					508	508765810	208462874	PRJNA1109295								WHO_mutations_2023	tuberculosis: unclassified		Mycobacterium tuberculosis
SAMEA13294093	['ERR9120085','ERR9120086']	WGS		ERX8663066	Illumina HiSeq 2500	PAIRED	RANDOM	GENOMIC	ILLUMINA	ERS10897020		['SAMEA13294093','ERX8663066','ERS10897020','ERP136047','sample.6556.f6e7bb89','30300004','ERR9120086','experiment.6556.900ec639','run.6556.1.fd2ce42451f9a00722f839b9fcddf875','PRJEB51414','862825','ERR9120085','project.SeqTreat_SwissTPH1','run.6556.2.7ccef2313eeba1dca479a9adbab0b4e7']																																716	717108966	380310494	PRJEB51414								CRyPTIC_SeqTreat_SwissTPH	tuberculosis: unclassified		Mycobacterium tuberculosis
SAMEA114089511	ERR11775619	WGS	UCL CENTRE FOR CLINICAL MICROBIOLOGY	ERX11174284	NextSeq 550	PAIRED	RANDOM	GENOMIC	ILLUMINA	ERS16073354	ERP149436	['ERP149436','SAMEA114089511','ERS16073354','TBA_286','1109088','webin-reads-TBA_286','ERR11775619','PRJEB64299','41282893','ERX11174284','4da99455-d94f-43bb-96cc-eb7e1d7e89c2']	2019	2024-08-12T11:53:00.000Z		UCL CCM	ZAF	Africa			Homo sapiens	3	human																					1392	1392782626	630329437	PRJEB64299									tuberculosis: unclassified		Mycobacterium tuberculosis
SAMN18648418	SRR14164830	WGS	STANFORD UNIVERSITY	SRX10533007	NextSeq 550	PAIRED	RANDOM	GENOMIC	ILLUMINA	SRS8656280	SRP289688	['T1-XX-2016-204-S134','SRP289688','SRR14164830','671770','SAMN18648418','bp0','18648418','T1-XX-2016-204-S134_R1.fastq.gz','PRJNA671770','ms_536','SRS8656280','SRX10533007']	2016	2021-04-07T13:39:00.000Z			BRA	South America	Mato Grosso do Sul, Dourados	sputum	Homo sapiens	3	human																					634	634436164	291927652	PRJNA671770								['standford','input']	tuberculosis: unclassified		Mycobacterium tuberculosis
SAMN13066775	SRR10315514	WGS	UNIVERSITY COLLEGE LONDON	SRX7026754	NextSeq 500	PAIRED	RANDOM	GENOMIC	ILLUMINA	SRS5547217	SRP218410	['SRP218410','SAMN13066775','SRX7026754','559528','13066775','SRR10315514','21_R00991','SRS5547217','21_R00991_R1.fastq.gz','PRJNA559528']	2017	2019-10-23T21:33:00.000Z		29.88 S 30.99 E	ZAF	Africa	Durban	sputum	Homo sapiens	3	human																					1001	1001663332	419948415	PRJNA559528			99.47	1734135	57	lineage2.2.1	Sensitive	['tbprofiler','input','tree','diff']	tuberculosis: unclassified		Mycobacterium tuberculosis
SAMEA7525391	ERR4796855	WGS	FOUNDATION FOR MEDICAL RESEARCH INDIA	ERX4666270	NextSeq 500	PAIRED	RANDOM	GENOMIC	ILLUMINA	ERS5281865	ERP124850	['ERX4666270','run.1580','ERP124850','PRJEB41116','773292','project.Mumbai','22458955','SAMEA7525391','sample.1580','ERR4796855','experiment.1580','ERS5281865']		2021-11-09T22:07:00.000Z			IND	Asia	Mumbai					S	S			S	I	R	S	S				R		S	S	S	R	S	R	463	463042500	201164296	PRJEB41116	['CRyPTIC_reuse_table','Walker_2022']		99.51	1636538	51	lineage3	Pre-XDR-TB	['tree','Walker_2022','CRyPTIC_IND','tbprofiler','CRyPTIC_reuse_table','input','diff']	tuberculosis: unclassified		Mycobacterium tuberculosis
SAMN19657384	SRR14781986	WGS	SIMON FRASER UNIVERSITY	SRX11115283	NextSeq 500	PAIRED	RANDOM	GENOMIC	ILLUMINA	SRS9179271	SRP323639	['bp0','PRJNA736718','TB-111-15542-18-138_S34_R1_001.fastq.gz','19657384','SRR14781986','SRS9179271','736718','SRP323639','SAMN19657384','TB-111-15542-18-138_S34','SRX11115283']	2018	2021-06-10T18:30:00.000Z		47.03278 N 28.89972 E	MDA	Europe			Homo sapiens	3	human																					185	185181372	63366895	PRJNA736718			99.57	1164817	40	lineage2.2.1	Sensitive	['tbprofiler','tree','diff','input']	tuberculosis: unclassified		Mycobacterium tuberculosis
SAMN20981880	SRR15661597	WGS	THE UNIVERSITY OF QUEENSLAND	SRX11958512	NextSeq 500	PAIRED	RANDOM	GENOMIC	ILLUMINA	SRS9967933	SRP333946	['17MT9917','PRJNA757443','SAMN20981880','20981880','757443','SRP333946','SRR15661597','SRX11958512','24','SRS9967933','17MT9917_paired_R1.fastq.gz']	2017	2021-08-28T11:11:00.000Z			PNG	Oceania		sputum	Homo sapiens	3	human																					942	942699001	401111272	PRJNA757443			99.55	1839947	61	lineage2.2.1.1	MDR-TB	['input','diff','tree','tbprofiler']	tuberculosis: unclassified		Mycobacterium tuberculosis
SAMN21856356	SRR16088360	WGS	NIH / NIAID	SRX12374954	NextSeq 500	PAIRED	RANDOM	GENOMIC	ILLUMINA	SRS10345863	SRP338907	['16069','bp0','SRX12374954','SRR16088360','SAMN21856356','PRJNA766649','21856356','SRS10345863','SRP338907','TBPO-983_lib34303_nextseq_nx0092_151bp.filtered_2nd.1.fastq.gz','766649']	2019	2021-10-16T12:45:00.000Z		41.7151 N 44.8271 E	GEO	Asia	Tbilisi	sputum	Homo sapiens	3	human																					726	726752687	326885555	PRJNA766649			99.59	1627980	54	lineage4.8	Other	['diff','tree','input','tbprofiler']	tuberculosis: unclassified		Mycobacterium tuberculosis
SAMN12565728	SRR11349203	WGS	UNIVERSITY COLLEGE LONDON	SRX7951053	NextSeq 500	PAIRED	RANDOM	GENOMIC	ILLUMINA	SRS5271154	SRP218410	['KR_F1070B_R1.fastq.gz','12565728','SRP218410','PRJNA559528','SRR11349203','SRX7951053','SRS5271154','559528','KR_F1070B','SAMN12565728']	2015	2020-03-19T07:17:00.000Z		29.88 S 30.99 E	ZAF	Africa	Durban	sputum	Homo sapiens	3	human																					853	853965850	411485913	PRJNA559528			83.46	993478	33	lineage4.4.1.1	MDR-TB	['input','Nimmo_2024','tree','tbprofiler','diff']	tuberculosis: human-adapted	L4	Mycobacterium tuberculosis
SAMEA115750147	ERR13290995	WGS	UNIVERSITY OF OXFORD, NUFFIELD DEPARTMENT OF MEDIC	ERX12661481	Illumina NovaSeq 6000	PAIRED	RANDOM PCR	GENOMIC	ILLUMINA	ERS20266434	ERP161058	['ERX12661481','SAMEA115750147','ERR13290995','PRJEB76547','b28b5ff0-515d-42d2-bc0f-19e45ec26bb9','b3e3dfc03413','webin-reads-b3e3dfc03413','41909105','ERP161058','ERS20266434','1124794']	2020	2024-08-09T23:31:00.000Z			TWN	Asia																										876	876836162	274963735	PRJEB76547								CRyPTIC_2024	tuberculosis: unclassified		Mycobacterium tuberculosis
SAMEA104394573	ERR2199974	WGS	FZB	ERX2254962	Illumina HiSeq 2500	PAIRED		GENOMIC	ILLUMINA	ERS2012515	ERP010814	['ERX2254962','ena-STUDY-FZB-22-06-2015-17:16:39:392-292','ena-RUN-FZB-21-11-2017-14:36:27:947-235','PRJEB9680','ERP010814','ERS2012515','SAMEA104394573','287903','8096884','ena-EXPERIMENT-FZB-21-11-2017-14:36:27:947-235','4708-14','ERR2199974']		2017-11-28T16:29:00.000Z			DEU	Europe										S		S					S	S	S							307	307731000	189097676	PRJEB9680	CRyPTIC_WHO2021_PMC7612554		99.06	1672327	33	lineage4.1.2.1	Sensitive	['input','tbprofiler','diff','Walker_2022','tree','Napier_2020']	tuberculosis: human-adapted	L4.1.2.1	Mycobacterium tuberculosis
SAMN41472211	SRR29096697	WGS	FIND, THE FOUNDATION FOR INNOVATIVE NEW DIAGNOSTICS	SRX24621062	Illumina HiSeq 2000	PAIRED	RANDOM	GENOMIC	ILLUMINA	SRS21358215	SRP507535	['PRJNA1109295','TB-CPath-Stephen-IS-1031-1500667_S227_R1_001.fastq.gz','1109295','SRR29096697','SRX24621062','AFDEC7_92A88838DEF7_1500667','41472211','SAMN41472211','SRP507535','SRS21358215','AFDEC7_92A88838DEF7']		2024-05-21T10:12:00.000Z							Homo sapiens	3	human																					263	263173370	119276229	PRJNA1109295								WHO_mutations_2023	tuberculosis: unclassified		Mycobacterium tuberculosis
SAMEA3421011	ERR2516795	WGS	PHE	ERX2536010	Illumina HiSeq 2500	PAIRED	RANDOM	GENOMIC	ILLUMINA	ERS2401472	ERP107972	['493039','ERP107972','ERX2536010','sample.8546','ERS2401472','ERR2516795','SAMEA3421011','project.First_10k_genomes_study_set_9','experiment.8546','PRJEB26001','10126132','run.8546']		2021-10-23T19:14:00.000Z			GBR	Europe	England					S	S			R		R	S	S				R					S			575	575513246	314848477	PRJEB26001	Walker_2022		99.64	1907313	66	lineage2.2.1	MDR-TB	['diff','Napier_2020','tree','input','CRyPTIC_PHE','Walker_2022','tbprofiler']	tuberculosis: human-adapted	L2.2.1	Mycobacterium tuberculosis
SAMN19657762	SRR14782162	WGS	SIMON FRASER UNIVERSITY	SRX11115703	NextSeq 500	PAIRED	RANDOM	GENOMIC	ILLUMINA	SRS9179689	SRP323639	['bp0','TB-111-20964-19_S21_R1_001.fastq.gz','PRJNA736718','SRS9179689','19657762','TB-111-20964-19_S21','736718','SRP323639','SRR14782162','SRX11115703','SAMN19657762']	2019	2021-06-11T23:56:00.000Z		47.03278 N 28.89972 E	MDA	Europe			Homo sapiens	3	human																					482	482210044	202295961	PRJNA736718			99.42	1307491	45	lineage2.2.1	Other	['diff','tree','input','tbprofiler']	tuberculosis: unclassified		Mycobacterium tuberculosis
SAMD00142576	DRR188661	WGS	RIT_JATA	DRX179126	Illumina MiSeq	PAIRED	other	GENOMIC	ILLUMINA	DRS201162	DRP007602	['SAMD00142576','DRX179126','DRP007602','20796105','754720','DRS201162','DRR188661','PRJDB7494']	2017	2021-08-14T17:25:00.000Z			JPN	Asia	Chubu-Hokuriku		Homo sapiens	3	human																					604	604935336	348275677	PRJDB7494			99.6	1657075	110	lineage2.2.1	Sensitive	['diff','tbprofiler','input','tree']	tuberculosis: unclassified		Mycobacterium tuberculosis
SAMN08732574	SRR6855898	WGS	SAN RAFFAELE	SRX3810891	Illumina MiSeq	PAIRED	RANDOM	GENOMIC	ILLUMINA	SRS3061439	SRP128089	['8732574','428596','SRR6855898','SAMN08732574','PRJNA428596','bp0','SRX3810891','CG01461742','SRS3061439','CG01461742_S26.gatk.bam','CG01461742_WGS','SRP128089']		2018-03-20T13:12:00.000Z							Homo sapiens	3	human																					374	374792521	223887287	PRJNA428596			99.46	682950	33	lineage4.3.2.1	Sensitive	['tbprofiler','diff','input']	tuberculosis: unclassified		Mycobacterium tuberculosis
SAMN34999442	SRR24466790	WGS	NIH / NIAID	SRX20253520	NextSeq 500	PAIRED	RANDOM	GENOMIC	ILLUMINA	SRS17585507	SRP436482	['970337','PRJNA970337','SAMN34999442','SRP436482','SRX20253520','34999442','27089','SRR24466790','TBPO-1935_lib43688_nextseq_nx0183_151bp.filtered_2nd.1.fastq.gz','SRS17585507','bp0']	2021	2023-05-08T15:27:00.000Z		44.439663 N 26.096306 E	ROU	Europe	Bucharest	sputum	Homo sapiens	3	human																					191	191022425	72860290	PRJNA970337			99.3	1350694	33	lineage4.8	MDR-TB	['input','diff','tbprofiler']	tuberculosis: unclassified		Mycobacterium tuberculosis
SAMEA5163941	ERR4024725	WGS	WELLCOME SANGER INSTITUTE	ERX4026113	HiSeq X Ten	PAIRED	RANDOM	GENOMIC	ILLUMINA	ERS2971664	ERP112727	['ERR4024725','2649ded6-6414-11e8-bf99-3c4a9275d6c8','The_Genomics_of_Multidrug_Resistant_Tuberculosis_Transmission__NIHR_funded_-sc-5364','SC_EXP_28832_4#212','SC_RUN_28832_4#212','14627816','ERX4026113','SAMEA5163941','ERS2971664','626130','PRJEB30294','ERP112727']		2020-04-19T12:50:00.000Z																														330	330481922	72336418	PRJEB30294			99.6	1734849	59	lineage4.3.3	HR-TB	['tbprofiler','input','tree','diff']	tuberculosis: unclassified		Mycobacterium tuberculosis
SAMEA5562096	ERR3275868	WGS	RIVM - NATIONAL INSTITUTE FOR PUBLIC HEALTH AND TH	ERX3302741	Illumina HiSeq 2500	SINGLE	RANDOM	GENOMIC	ILLUMINA	ERS3364128	ERP114661	['PRJEB32037','ena-EXPERIMENT-RIVM - National Institute for Public Health and the Environment-10-04-2019-10:49:30:016-713','ena-RUN-RIVM - National Institute for Public Health and the Environment-10-04-2019-10:49:30:016-713','17-0346','SAMEA5562096','ERP114661','ena-STUDY-RIVM - National Institute for Public Health and the Environment-04-04-2019-10:46:49:835-53','532369','ERS3364128','ERR3275868','11396908','ERX3302741']		2019-06-11T05:56:00.000Z			NLD	Europe																										516	516953928	142297307	PRJEB32037								Napier_2020	tuberculosis: human-adapted	L4.8	Mycobacterium tuberculosis
SAMN36796985	SRR25489660	WGS	CENTER FOR TUBERCULOSIS CONTROL OF GUANGDONG PROVINCE	SRX21221178	Illumina NovaSeq 6000	SINGLE	RANDOM PCR	GENOMIC	ILLUMINA	SRS18478117	SRP452900	['36796985','SRR25489660','SRP452900','SRX21221178','bp0','CMTB-68.bam','PRJNA1001155','1001155','SRS18478117','SAMN36796985']	2021-04	2023-08-02T05:00:00.000Z		22.21 N 112.124 E	CHN	Asia	Guangdong		Homo sapiens	3	human																					1188	1188125509	133647780	PRJNA1001155									tuberculosis: human-adapted	L4	Mycobacterium tuberculosis	H37Rv
SAMN14929857	SRR11839124	WGS	AGRICULTURE VICTORIA	SRX8389339	Illumina MiSeq	PAIRED	PCR	GENOMIC	ILLUMINA	SRS6702764	SRP263341	['C9NW8_MAP-592_S2_L001_R1_001.fastq.gz','632696','SRP263341','14929857','C9NW8-MAP-592','SRS6702764','MAP-592','PRJNA632696','SRX8389339','SRR11839124','SAMN14929857']	2018	2021-04-16T05:58:00.000Z			AUS	Oceania		feces																								444	444954809	230559061	PRJNA632696									NTM: avium complex		Mycobacterium avium subsp. paratuberculosis
SAMEA2040743	ERR323092	WGS	SC	ERX296237	Illumina HiSeq 2000	PAIRED	RANDOM	GENOMIC	ILLUMINA	ERS198154	ERP001072	['SC_RUN_9891_1#60','SC_EXP_9891_1#60','74415-sc-2012-12-11T14:37:11Z-1523799','SAMEA2040743','ERS198154','ERP001072','PRJEB2794','2313353','ERX296237','Karonga_Prevention_Study__KPS____whole_genome_sequencing_in_a_whole_population-sc-2011-12-13T10:33:26Z-2066','204548','ERR323092','Karonga_Prevention_Study__KPS____whole_genome_sequ']		2013-08-14T10:25:00.000Z			MWI	Africa	Karonga																									675	675636600	391186174	PRJEB2794			98.83	1656600	38	lineage1.1.3.2	Sensitive	['tbprofiler','diff','input','tree','Napier_2020','Karonga_Prevention_Study','Menardo_2021','Menardo_2018']	tuberculosis: human-adapted	L1.1.3.2	Mycobacterium tuberculosis
SAMN20693447	SRR16370698	WGS	HARVARD MEDICAL SCHOOL	SRX12647948	Illumina HiSeq 2500	PAIRED	RANDOM	GENOMIC	ILLUMINA	SRS10601243	SRP341700	['771909','20693447','SRR16370698','SRP341700','IDR1600026227_R1.fastq.gz','SAMN20693447','SRS10601243','PRJNA771909','IDR1600026227','bp0','SRX12647948']		2021-10-16T19:20:00.000Z																														411	411787256	247774632	PRJNA771909			99.51	1484114	74	lineage4.1.2.1	Sensitive	['tree','diff','input','tbprofiler']	tuberculosis: unclassified		Mycobacterium tuberculosis
SAMN14344555	SRR11564747	AMPLICON	RUTGERS UNIVERSITY NEWARK	SRX8134048	Illumina MiSeq	PAIRED	PCR	GENOMIC	ILLUMINA	SRS6497487	SRP256991	['SRS6497487','SRX8134048','SRR11564747','2492-DA-1363','PRJNA608715','SRP256991','14344555','608715','2492-DA-1363_S117_L001_R1_001.fastq','SAMN14344555']		2020-04-17T19:29:00.000Z			KEN	Africa		sputum	Homo sapiens	3	human																					16	16709660	9535246	PRJNA608715									tuberculosis: unclassified		Mycobacterium tuberculosis
SAMEA115737720	ERR13259967	WGS	UNIVERSITY OF OXFORD, NUFFIELD DEPARTMENT OF MEDIC	ERX12630380	Illumina MiSeq	PAIRED	RANDOM PCR	GENOMIC	ILLUMINA	ERS20247364	ERP161058	['1db5cf7ba96b','ERP161058','ERR13259967','ERS20247364','ERX12630380','b28b5ff0-515d-42d2-bc0f-19e45ec26bb9','41856831','1124794','webin-reads-1db5cf7ba96b','SAMEA115737720','PRJEB76547']	2020	2024-08-04T18:44:00.000Z			USA	North America																										562	562110671	328917236	PRJEB76547								CRyPTIC_2024	tuberculosis: unclassified		Mycobacterium tuberculosis
SAMN08709052	SRR6832608	WGS	SAN RAFFAELE	SRX3788434	Illumina HiSeq 2500	PAIRED	RANDOM	GENOMIC	ILLUMINA	SRS3041100	SRP128089	['61-1338_090816_UKR_090816_100.gatk.bam','428596','bp0','PRJNA428596','8709052','SRS3041100','SRR6832608','SRP128089','61-1338_WGS','SAMN08709052','SRX3788434','61-1338']		2018-03-14T10:38:00.000Z							Homo sapiens	3	human																					316	316963957	155878345	PRJNA428596			99.4	2581886	54	lineage2.2.1	Sensitive	['diff','tree','tbprofiler','input']	tuberculosis: unclassified		Mycobacterium tuberculosis
SAMN02360557	['SRR1048854','SRR1048855','SRR1013555','SRR1013556']	WGS		['SRX391238','SRX365552']	Illumina HiSeq 2000	PAIRED	RANDOM	GENOMIC	ILLUMINA	SRS491928		['SRX391238','SRS491928','2444392.WR37948.Solexa-185503.C2JHPACXX131002.P','SAMN02360557','KT- 0014','2444392.WR37947.Solexa-196546.H7B5EADXX131204.P','SRR1048855','PRJNA219826','219762','H7B5EADXX131204.2.Illumina_P5-Jofel_P7-Xeran.bam','C2JHPACXX131002.7.tagged_741.bam','2360557','SRR1013556','SRR1048854','SRR1013555','PRJNA219762','C2JHPACXX131002.6.tagged_741.bam','H7B5EADXX131204.1.Illumina_P5-Jofel_P7-Xeran.bam','SRP031536','SRX365552']					KOR	Asia			Homo sapiens	3	human																					2139	2141148288	1072293137	PRJNA219762			99.4	5900951	136	lineage2.2.2	Pre-XDR-TB	['diff','tree','Menardo_2021','tbprofiler','Napier_2020','input','Menardo_2018']	tuberculosis: human-adapted	L2.2.2	Mycobacterium tuberculosis
SAMEA8718539	ERR8975410	WGS	CTB/NICD	ERX5543642	Illumina HiSeq 4000	PAIRED	RANDOM	GENOMIC	ILLUMINA	ERS6402984	ERP128647	['sample.14433','ERR8975410','project.Wellcome_clinical_isolates_site10','ERP128647','run.14433.1','26339508','SAMEA8718539','773351','ERS6402984','PRJEB44577','ERX5543642','experiment.14433']		2022-03-22T07:47:00.000Z			ZAF	Africa																										398	398511300	177760545	PRJEB44577			99.98	1589398	55	lineage4.9	Sensitive	['CRyPTIC_CTB-NICD','tree','tbprofiler','diff','input']	tuberculosis: unclassified		Mycobacterium tuberculosis
SAMEA8718850	ERR8975724	WGS	CTB/NICD	ERX5543954	Illumina NovaSeq 6000	PAIRED	RANDOM	GENOMIC	ILLUMINA	ERS6403295	ERP128647	['ERR8975724','sample.29270','773351','ERS6403295','26339819','PRJEB44577','experiment.29270','ERP128647','project.Wellcome_clinical_isolates_site10','run.29270.1','ERX5543954','SAMEA8718850']		2022-03-15T07:37:00.000Z			ZAF	Africa						S				R	R	R	S	R				R		S	R		R	S	R	786	786247336	262777346	PRJEB44577	CRyPTIC_reuse_table		99.68	1845281	64	lineage4.4.1.1.1	Pre-XDR-TB	['CRyPTIC_CTB-NICD','tree','tbprofiler','CRyPTIC_reuse_table','input','diff']	tuberculosis: unclassified		Mycobacterium tuberculosis
SAMEA1103118	ERR2510844	WGS	SAN RAFFAELE SCIENTIFIC INSTITUTE	ERX2530259	Illumina MiniSeq	PAIRED	RANDOM	GENOMIC	ILLUMINA	ERS2395160	ERP107941	['SAMEA1103118','493033','ERS2395160','ERX2530259','10121472','sample.3854','project.First_10k_genomes_study_set_3','ERP107941','ERR2510844','PRJEB25972','run.3854','experiment.3854']		2022-07-17T19:24:00.000Z			ITA	Europe						R	R			R	R	R	R	R			R	R	R	S	S	S	R	S	R	234	234328695	159662334	PRJEB25972	['Walker_2022','CRyPTIC_reuse_table']		99.48	1575439	33	lineage4.1.2.1	Pre-XDR-TB	['tbprofiler','Walker_2022','tree','Napier_2020','CRyPTIC_SanRaffaele','input','CRyPTIC_reuse_table','diff']	tuberculosis: human-adapted	L4.1.2.1	Mycobacterium tuberculosis
SAMEA10029857	ERR7911104	WGS	FZB	ERX7478501	NextSeq 500	PAIRED		GENOMIC	ILLUMINA	ERS7708065	ERP132622	['24681825','ena-EXPERIMENT-FZB-05-01-2022-10:45:57:304-262','ERX7478501','ERP132622','SAMEA10029857','ena-RUN-FZB-05-01-2022-10:45:57:304-262','ERS7708065','PRJEB48275','794636','ena-STUDY-FZB-22-10-2021-10:26:06:450-343','15-01774','ERR7911104']		2022-05-09T05:48:00.000Z			VNM	Asia						S	S			R		R	S	S			R	R					S			813	813616443	341443617	PRJEB48275	Finci_2022		99.5	1619597	54	lineage2.2.1.1	MDR-TB	['input','tbprofiler','diff','Finci_2022','tree']	tuberculosis: human-adapted	L2.2.1.1	Mycobacterium tuberculosis
SAMEA9070832	ERR6362307	WGS	Swiss-TPH	ERX5628040	Illumina NovaSeq 6000	SINGLE	RANDOM	GENOMIC	ILLUMINA	ERS6799139	ERP129488	['ERS6799139','WGS RR-TB Khayelitsha','ERX5628040','737713','PRJEB45389','ERP129488','SAMEA9070832','G45183_1','20453801','ERR6362307']		2021-10-13T18:41:00.000Z			ZAF	Africa																										487	487483166	149863428	PRJEB45389								R-RR_HIVcoinf_ZAF	tuberculosis: unclassified		Mycobacterium tuberculosis
SAMEA11761330	ERR8025527	WGS	DST/NRF CENTRE OF EXCELLENCE FOR BIOMEDICAL TB RES	ERX7591115	Illumina NovaSeq 6000	PAIRED	RANDOM PCR	GENOMIC	ILLUMINA	ERS9408719	ERP127235	['SAMEA11761330','ERR8025527','PRJEB43283','ena-STUDY-DST/NRF Centre of Excellence for Biomedical TB research, SAMRC Centre for TB Research-24-02-2021-10:13:08:178-1231','ERX7591115','ERP127235','ERS9408719','R22740','ena-EXPERIMENT-TAB-17-01-2022-09:26:01:254-17560','ena-RUN-TAB-17-01-2022-09:26:01:254-17561','25051442','798337']	2013	2022-03-16T04:28:00.000Z			ZAF	Africa		sputum	Homo sapiens	3	human																					983	983079652	667720510	PRJEB43283			99.17	1587644	47	lineage2.2.2	Pre-XDR-TB	['diff','input','tree','tbprofiler']	tuberculosis: unclassified		Mycobacterium tuberculosis
SAMEA5570002	ERR3287808	WGS	UNIVERSIDAD PERUANA CAYETANO HEREDIA, PERU	ERX3314317	Illumina HiSeq 4000	PAIRED	RANDOM	GENOMIC	ILLUMINA	ERS3372023	ERP114885	['experiment.11834','ERP114885','sample.11834','SAMEA5570002','11622286','ERX3314317','run.11834','542465','ERR3287808','project.Gates_clinical_isolates_Peru','ERS3372023','PRJEB32234']		2021-11-03T09:43:00.000Z			PER	South America						S	S			S	S	S	S	S				S	S	S	S	S	S	S	S	474	474954900	202013488	PRJEB32234	['Walker_2022','CRyPTIC_reuse_table']		99.62	1682255	58	lineage4.1.2.1	Sensitive	['tbprofiler','diff','CRyPTIC_UPCH','tree','Walker_2022','input','CRyPTIC_reuse_table']	tuberculosis: unclassified		Mycobacterium tuberculosis
SAMN36619339	SRR25340772	WGS	NIH / NIAID	SRX21080388	Illumina HiSeq 1500	PAIRED	RANDOM	GENOMIC	ILLUMINA	SRS18349938	SRP450367	['PRJNA996640','SRS18349938','SRR25340772','bp0','996640','SRX21080388','SAMN36619339','36619339','SRP450367','MNTB_180.filtered_2_bwa.1.fastq.gz','7060']	2019	2023-07-19T18:34:00.000Z		13.3524 N 74.7868 E	IND	Asia	Manipal	sputum	Homo sapiens	3	human																					770	770945600	328236266	PRJNA996640			99.02	1751491	52	lineage4.2.2	Sensitive	['tree','input','diff','tbprofiler']	tuberculosis: unclassified		Mycobacterium tuberculosis
SAMEA104362361	ERR2184520	WGS	UNIVERSIDAD PERUANA CAYETANO HEREDIA, PERU	ERX2240687	Illumina HiSeq 4000	PAIRED	RANDOM	GENOMIC	ILLUMINA	ERS1987339	ERP104985	['ERR2184520','548708','run.808','experiment.808','PRJEB23245','SAMEA104362361','sample.808','project.Peru-set1-Tandem','ERS1987339','12061751','ERX2240687','ERP104985']		2021-10-17T08:42:00.000Z			PER	South America						S				S	S	S	S	R				S		S	S	S	R	S	S	495	495984600	217933360	PRJEB23245	['Walker_2022','CRyPTIC_reuse_table']		99.7	1680315	58	lineage4.3.2	Other	['CRyPTIC_reuse_table','Walker_2022','CRyPTIC_UPCH','diff','tree','input','tbprofiler']	tuberculosis: unclassified		Mycobacterium tuberculosis
SAMN07659403	SRR6045515	WGS	MODMEDMICOXFORD	SRX3192351	Illumina MiSeq	PAIRED	RANDOM	GENOMIC	ILLUMINA	SRS2520364	SRP117784	['SRR6045515','7659403','MMMOSAM:7c2740a1-9a97-4e36-a6e4-610a66589188','401515','MMMOSRA:7c2740a1-9a97-4e36-a6e4-610a66589188','SRP117784','SRS2520364','SRX3192351','PRJNA401515','SAMN07659403']	2016	2017-10-27T16:33:00.000Z			GBR	Europe	Oxford		Homo sapiens	3	human																					450	450764269	270502096	PRJNA401515									NTM: avium complex		Mycobacterium intracellulare subsp. chimaera
SAMEA2400247	ERR564457	WGS	SC	ERX523482	Illumina HiSeq 2000	PAIRED	RANDOM	GENOMIC	ILLUMINA	ERS422147	ERP005265	['PRJEB5830','2920228','SC_RUN_12755_8#8','SAMEA2400247','ERR564457','ERX523482','ERP005265','SC_EXP_12755_8#8','ERS422147','Mycobacterium_bovis_study_on_samples_from_New_Zealand-sc-2982','255488','AgR220-sc-1882221']		2014-07-17T14:48:00.000Z																														1117	1117390800	607220279	PRJEB5830			99.36	1439658	33	La1.8.1	Other	['diff','tbprofiler','input','tree']	tuberculosis: animal-adapted	La1	Mycobacterium bovis
SAMN30949497	SRR21690243	WGS	RIVM	SRX17687962	Illumina HiSeq 2500	PAIRED	RANDOM	GENOMIC	ILLUMINA	SRS15219350	SRP399356	['SRX17687962','882748','RIVM0813','30949497','SRS15219350','SAMN30949497','RIVM0813.bam','PRJNA882748','SRR21690243','bp0','SRP399356']	2018	2022-09-23T18:06:00.000Z			NLD	Europe		sputum	Homo sapiens	3	human																					826	826764214	211616163	PRJNA882748								input	tuberculosis: unclassified		Mycobacterium tuberculosis
SAMEA112802934	ERR11043222	WGS	FZB	ERX10490013	NextSeq 500	PAIRED		GENOMIC	ILLUMINA	ERS14810480	ERP010814	['ena-STUDY-FZB-22-06-2015-17:16:39:392-292','ERX10490013','ERR11043222','287903','ERP010814','33854989','ERS14810480','SAMEA112802934','ena-RUN-TAB-21-03-2023-10:23:42:673-77390','PRJEB9680','ena-EXPERIMENT-TAB-21-03-2023-10:23:42:673-77389','10825-17']		2023-07-20T18:44:00.000Z																														536	536560778	239217536	PRJEB9680								input	tuberculosis: unclassified		Mycobacterium tuberculosis
SAMN15701583	SRR12368100	WGS	DIVISION OF GENOMIC MEDICINE AND INNOVATION SUPPORT	SRX8867288	NextSeq 500	SINGLE	RANDOM PCR	GENOMIC	ILLUMINA	SRS7128256	SRP275544	['MTBDR180628_S25_good_1.fastq.gz','PRJNA650263','15701583','SRS7128256','bp0','SRR12368100','SAMN15701583','SRX8867288','MTBDR180628','SRP275544','650263']	2019	2020-08-03T06:12:00.000Z		15.87 N 100.99 E	THA	Asia		sputum	Homo sapiens	3	human																					86	86189344	39943216	PRJNA650263									tuberculosis: unclassified		Mycobacterium tuberculosis
SAMN39287192	SRR27450300	WGS	MDUPHL	SRX23122007	NextSeq 550	PAIRED	RANDOM	GENOMIC	ILLUMINA	SRS20075559	SRP399923	['AUSMDU00067907','SRS20075559','SRX23122007','SRR27450300','PRJNA857537','857537','SRP399923','39287192','AUSMDU00067907_S27_R1_001.fastq.gz','SAMN39287192']	2022	2024-01-07T19:09:00.000Z			AUS	Oceania	Victoria		Homo sapiens	3	human																					535	535066279	237197498	PRJNA857537			99.54	1548563	54	lineage4.1.2	Sensitive	['tree','input','tbprofiler','diff']	tuberculosis: unclassified		Mycobacterium tuberculosis
SAMN16521720	SRR12882462	WGS	SWISSTPH	SRX9348347	Illumina HiSeq 2000	PAIRED		GENOMIC	ILLUMINA	SRS7571332	SRP288262	['SRP288262','SRR12882462','BSSE_QGF_90819_CC6U2ANXX_8_G23389_TACGCTGC_GAGCCTTA_S33_L008_R1_001_MM_1.fastq.gz','670836','BSSE-QGF-90819','SAMN16521720','G23389','SRS7571332','PRJNA670836','SRX9348347','bp0','16521720']	2006	2020-10-23T06:32:00.000Z			MDG	Africa		sputum	Homo sapiens	3	human																					279	279118348	131987080	PRJNA670836			98.71	1640969	37	lineage1.1.2	Sensitive	['input','diff','tbprofiler','tree']	tuberculosis: unclassified		Mycobacterium tuberculosis
SAMEA837894	ERR019574	WGS	SC	ERX2009147	Illumina Genome Analyzer II	PAIRED	RANDOM	GENOMIC	ILLUMINA	ERS009118	ERP000192	['117996','SC_EXP_4846_3#8','203970','Variation discovery in Russian TB isolates-sc-2010','ERR019574','ERS009118','PRJEB2138','Variation discovery in Russian TB isolates-sc-2010-04-20','SAMEA837894','SC_RUN_4846_3#8','ERP000192','M05_10261-sc-2010-05-07-7057','ERX2009147']	2005	2012-07-22T03:11:00.000Z			RUS	Europe	Samara		Homo sapiens	3	human																					591	591813230	376366837	PRJEB2138								['Menardo_2018','Napier_2020']	tuberculosis: human-adapted	L2.2.1	Mycobacterium tuberculosis
SAMN41724312	SRR29440560	WGS	SAPPHE	SRX24953255	NextSeq 500	PAIRED	RANDOM	GENOMIC	ILLUMINA	SRS21656964	SRP514414	['SAMN41724312','1120504','SRX24953255','SRS21656964','SRP514414','1910605721_R1.fastq.gz','1910605721','PRJNA1120504','41724312','SRR29440560']	2019	2024-06-17T19:10:00.000Z			AUS	Oceania			Homo sapiens	3	human																					368	368002100	153300732	PRJNA1120504									tuberculosis: unclassified		Mycobacterium tuberculosis
SAMN43535624	SRR30629747	WGS	MINISTRY OF PUBLIC HEALTH (THAILAND)	SRX26051752	NextSeq 500	PAIRED	RANDOM	GENOMIC	ILLUMINA	SRS22622155	SRP503470	['SRR30629747','SRP503470','PRJNA833906','SAMN43535624','MTBCR170778_S27_1.fastq.gz','SRS22622155','MTBCR170778','SRX26051752','43535624','833906']	2019	2024-09-11T03:41:00.000Z		19.9105 N 99.8406 E	THA	Asia	Chiang Rai	sputum	Homo sapiens	3	human																					186	186077983	73927771	PRJNA833906									tuberculosis: human-adapted	L2.2	Mycobacterium tuberculosis
SAMEA2400213	ERR564423	WGS	SC	ERX523448	Illumina HiSeq 2000	PAIRED	RANDOM	GENOMIC	ILLUMINA	ERS422113	ERP005265	['Mycobacterium_bovis_study_on_samples_from_New_Zealand-sc-2982','255488','ERS422113','ERP005265','AgR177-sc-1882186','SC_EXP_12754_8#69','PRJEB5830','ERX523448','SAMEA2400213','2920194','ERR564423','SC_RUN_12754_8#69']		2014-07-18T17:18:00.000Z																														402	402145400	187166331	PRJEB5830			99.43	1681940	39	La1.8.1	Other	['input','tbprofiler','tree','diff']	tuberculosis: animal-adapted	La1	Mycobacterium bovis
SAMN02231183	['SRR998821','SRR998824','SRR998822','SRR998823']	WGS		['SRX357024','SRX357025','SRX357023']	Illumina HiSeq 2000	PAIRED	RANDOM	GENOMIC	ILLUMINA	SRS485092		['2231183','SRX357025','SRS485092','2253305.WR37049.Solexa-175617.C2DTNACXX130905.P','D2FUTACXX130901.8.tagged_930.bam','SRR998822','SAMN02231183','PRJNA211716','2253305.WR37048.Solexa-174518.H75M2ADXX130904.P','H75M2ADXX130904.2.Illumina_P5-Rexon_P7-Kexaz.bam','PRJNA211726','SRR998823','SRR998824','SRX357023','MAL020199','SRX357024','SRP030107','SRR998821','H75M2ADXX130904.1.Illumina_P5-Rexon_P7-Kexaz.bam','C2DTNACXX130905.5.tagged_930.bam','211716','2253305.WR37049.Solexa-175617.D2FUTACXX130901.P']					MLI	Africa	Point G Hospital	As reported: bodily fluid	Homo sapiens	3	human																					1489	1490824034	672147007	PRJNA211716			99.31	5271867	120	lineage4.1.3	MDR-TB	['tbprofiler','Napier_2020','diff','Menardo_2021','Menardo_2018','tree','input']	tuberculosis: human-adapted	L4.1.3	Mycobacterium tuberculosis
SAMN08795085	SRR6896366	WGS	SAN RAFFAELE	SRX3846072	Illumina MiSeq	PAIRED	RANDOM	GENOMIC	ILLUMINA	SRS3090379	SRP128089	['SRP128089','EI00656774_S9.gatk.bam','bp0','SRS3090379','SRX3846072','EI00656774_WGS','PRJNA428596','428596','EI00656774','SAMN08795085','8795085','SRR6896366']		2018-03-27T13:26:00.000Z							Homo sapiens	3	human																					302	302916713	170072930	PRJNA428596			99.64	916736	49	lineage4.8	Sensitive	['diff','tbprofiler','input','tree']	tuberculosis: unclassified		Mycobacterium tuberculosis
SAMEA104362336	ERR2184495	WGS	UNIVERSIDAD PERUANA CAYETANO HEREDIA, PERU	ERX2240662	Illumina HiSeq 4000	PAIRED	RANDOM	GENOMIC	ILLUMINA	ERS1987314	ERP104985	['experiment.783','PRJEB23245','548708','run.783','12061726','project.Peru-set1-Tandem','ERS1987314','SAMEA104362336','ERR2184495','ERX2240662','ERP104985','sample.783']		2022-07-24T08:23:00.000Z			PER	South America						S				S	S	S	S	S				S		S	S	S	S	S	S	520	520940100	224923576	PRJEB23245	['Walker_2022','CRyPTIC_reuse_table']		99.64	1711601	59	lineage4.1.2.1	Sensitive	['input','CRyPTIC_reuse_table','tbprofiler','Walker_2022','tree','CRyPTIC_UPCH','diff']	tuberculosis: unclassified		Mycobacterium tuberculosis
SAMEA13292007	ERR9117760	WGS	NDM EXPERIEMENTAL MEDICINE	ERX8660853	Illumina HiSeq 2500	PAIRED	RANDOM	GENOMIC	ILLUMINA	ERS10894938	ERP135943	['ERR9117760','864e4ca4-a27d-4628-804b-54df29816d82','813498','ERX8660853','ERP135943','PRJEB51323','ERS10894938','SAMEA13292007','26521671','f507d2ff-e822-4277-a350-81f1c265a540','webin-reads-864e4ca4-a27d-4628-804b-54df29816d82\-upload']	2017	2023-11-01T03:26:00.000Z			GBR	Europe	Birmingham		Homo sapiens	3	human																					198	198630138	107346482	PRJEB51323			72.29	484673	16	lineage4.3	HR-TB	['diff','tbprofiler','input']	tuberculosis: unclassified		Mycobacterium tuberculosis
SAMEA11207325	ERR7801900	WGS	UNIVERSITY OF BASEL, SWITZERLAND	ERX7369588	Illumina NovaSeq 6000	SINGLE		GENOMIC	ILLUMINA	ERS8856825	ERP134075	['ERR7801900','ena-RUN-TAB-21-12-2021-17:16:01:205-9882','ERS8856825','ena-EXPERIMENT-TAB-21-12-2021-17:16:01:205-9881','794708','PRJEB49562','ERP134075','9bc3fa2b-c877-4dc7-b821-d8f2b9e08e1b','SAMEA11207325','ERX7369588','G46715','24685510']	2019	2022-07-28T01:08:00.000Z			TZA	Africa			Homo sapiens	3	human																					461	461573535	138879276	PRJEB49562									tuberculosis: unclassified		Mycobacterium tuberculosis
SAMEA7546991	ERR4813485	WGS	UNIVERSIDAD PERUANA CAYETANO HEREDIA	ERX4683475	Illumina NovaSeq 6000	PAIRED	RANDOM	GENOMIC	ILLUMINA	ERS5303645	ERP124939	['SAMEA7546991','PRJEB41199','ERX4683475','experiment.32187','22466384','ERR4813485','project.Peru_Wellcome','773301','ERS5303645','run.32187','sample.32187','ERP124939']	2019	2021-11-10T10:02:00.000Z			PER	South America						S				S	S	S	S	S				S		S	S		S	S	S	784	784846358	251180739	PRJEB41199	['CRyPTIC_reuse_table','Walker_2022']		99.69	1858823	54	lineage4.3.2	Sensitive	['CRyPTIC_UPCH','CRyPTIC_reuse_table','input','Walker_2022','tbprofiler','standford']	tuberculosis: unclassified		Mycobacterium tuberculosis
SAMEA112801932	ERR11068130	WGS	FZB	ERX10515060	NextSeq 2000	PAIRED		GENOMIC	ILLUMINA	ERS14809478	ERP010814	['ena-STUDY-FZB-22-06-2015-17:16:39:392-292','ena-RUN-TAB-21-03-2023-12:28:22:619-126742','ERP010814','ERR11068130','PRJEB9680','22003053','ERX10515060','ERS14809478','ena-EXPERIMENT-TAB-21-03-2023-12:28:22:619-126741','33853988','SAMEA112801932','287903']		2023-07-21T02:03:00.000Z																														476	476714410	166863704	PRJEB9680			99.35	1643050	49	lineage2.2.1	Other	['tbprofiler','diff','tree','input']	tuberculosis: unclassified		Mycobacterium tuberculosis
SAMEA104446898	['ERR2229057','ERR2229058']	WGS		['ERX2282396','ERX2282397']	NextSeq 500	PAIRED	RANDOM	GENOMIC	ILLUMINA	ERS2064840		['ERX2282397','SAMEA104446898','ERR2229057','ena-RUN-STATENS SERUM INSTITUT-21-12-2017-12:46:39:826-271','ena-EXPERIMENT-STATENS SERUM INSTITUT-21-12-2017-12:46:39:826-270','ERS2064840','8234505','ena-EXPERIMENT-STATENS SERUM INSTITUT-21-12-2017-12:46:39:826-271','ERR2229058','ena-STUDY-STATENS SERUM INSTITUT-03-04-2017-09:47:03:433-394','388615','DKC2-0240','ERX2282396','PRJEB20214','ERP022352','ena-RUN-STATENS SERUM INSTITUT-21-12-2017-12:46:39:826-270']					DNK	Europe		sputum	Homo sapiens	3	human																					1092	1092681188	479679062	PRJEB20214			99.14	1815984	50	lineage4.8	Sensitive	['diff','outbreak_1112-15_DNK','tree','tbprofiler','input']	tuberculosis: unclassified		Mycobacterium tuberculosis
SAMEA114442634	ERR13191050	WGS	SEOUL NATIONAL UNIVERSITY	ERX12562192	Illumina MiSeq	PAIRED	RANDOM	GENOMIC	ILLUMINA	ERS16430418	ERP151439	['ERX12562192','SAMEA114442634','PRJEB66375','ERS16430418','ERP151439','GReAT_KR_003','ERR13191050','c7f31963-9edb-49ef-a000-987e031fb6cb','webin-reads-GReAT_KR_003','41707517','1022751']	2018	2024-08-10T20:37:00.000Z			KOR	Asia		sputum	Homo sapiens	3	human																					583	583186861	412225384	PRJEB66375									tuberculosis: unclassified		Mycobacterium tuberculosis
SAMEA9070955	ERR6362058	WGS	Swiss-TPH	ERX5628162	Illumina NovaSeq 6000	SINGLE	RANDOM	GENOMIC	ILLUMINA	ERS6799261	ERP129488	['737713','SAMEA9070955','G48146_1','20453921','WGS RR-TB Khayelitsha','ERR6362058','ERX5628162','ERS6799261','ERP129488','PRJEB45389']		2021-10-13T17:55:00.000Z			ZAF	Africa																										638	638340200	202116007	PRJEB45389								R-RR_HIVcoinf_ZAF	tuberculosis: unclassified		Mycobacterium tuberculosis
SAMN07373392	SRR6061425	WGS	NML	SRX3206703	Illumina MiSeq	PAIRED	RANDOM	GENOMIC	ILLUMINA	SRS2532500	SRP118711	['SRR6061425','SRP118711','SAMN07373392','SRX3206703','SRS2532500','388806','1001213','PRJNA388806','7373392','NMLa3c7d217-d7c4-45cb-b966-e2051cc66183']		2017-09-22T15:31:00.000Z			CAN	North America	Nunavut																									845	845785711	565328347	PRJNA388806			99.8	1061140	70	lineage4.8	Sensitive	['diff','Napier_2020','input','tbprofiler','tree']	tuberculosis: human-adapted	L4.8	Mycobacterium tuberculosis
SAMN08629259	SRR6797481	WGS	SAN RAFFAELE	SRX3756216	Illumina HiSeq 2500	PAIRED	RANDOM	GENOMIC	ILLUMINA	SRS3011911	SRP128089	['SRR6797481','132686','bp0','SRP128089','PRJNA428596','132686_WGS','SRX3756216','SAMN08629259','SRS3011911','132686_191016_BGD_210916.gatk.bam','428596','8629259']		2018-03-02T06:25:00.000Z							Homo sapiens	3	human																					40	40543319	18380613	PRJNA428596								input	tuberculosis: unclassified		Mycobacterium tuberculosis
SAMEA112800903	ERR11050906	WGS	FZB	ERX10497697	NextSeq 2000	PAIRED		GENOMIC	ILLUMINA	ERS14808449	ERP010814	['ena-RUN-TAB-21-03-2023-10:58:00:123-108072','PRJEB9680','SAMEA112800903','33852959','21005678','ERS14808449','ERX10497697','ena-STUDY-FZB-22-06-2015-17:16:39:392-292','ena-EXPERIMENT-TAB-21-03-2023-10:58:00:123-108071','287903','ERP010814','ERR11050906']		2023-07-20T23:22:00.000Z																														414	414927733	148575724	PRJEB9680			99.15	1607766	52	lineage4.2.2.2	Sensitive	['tree','tbprofiler','diff','input']	tuberculosis: unclassified		Mycobacterium tuberculosis
SAMN06092339	SRR5067587	WGS	UNIVERSITY OF MELBOURNE	SRX2387885	Illumina HiSeq 2500	PAIRED	RANDOM	GENOMIC	ILLUMINA	SRS1829827	SRP094134	['SRS1829827','6092339','02MTB1343_2.fastq.gz','SRR5067587','SRX2387885','PRJNA355614','SAMN06092339','HCMC0642','bp0','355614','SRP094134']	2010-05	2016-12-01T21:05:00.000Z		10.82 N 106.63 E	VNM	Asia	Ho Chi Minh City	sputum	Homo sapiens	3	human																					428	428267638	213292974	PRJNA355614			99.19	1330390	45	lineage2.2.1	Other	['input','tree','Napier_2020','Menardo_2021','diff','tbprofiler']	tuberculosis: human-adapted	L2.2.1	Mycobacterium tuberculosis
SAMEA112806884	ERR11049508	WGS	FZB	ERX10496298	NextSeq 500	PAIRED		GENOMIC	ILLUMINA	ERS14814430	ERP010814	['PRJEB9680','287903','ERX10496298','ERP010814','SAMEA112806884','ena-STUDY-FZB-22-06-2015-17:16:39:392-292','ena-RUN-TAB-21-03-2023-10:57:59:568-105276','20005191','ERS14814430','ERR11049508','ena-EXPERIMENT-TAB-21-03-2023-10:57:59:568-105275','33856794']		2023-07-20T21:56:00.000Z																														979	979355161	442365162	PRJEB9680			99.6	1557951	52	lineage4.4.1.1	Sensitive	['input','tree','diff','tbprofiler']	tuberculosis: unclassified		Mycobacterium tuberculosis
SAMN16550919	SRR12931712	WGS	STANFORD UNIVERSITY	SRX9395823	NextSeq 550	PAIRED	RANDOM	GENOMIC	ILLUMINA	SRS7614826	SRP289688	['16550919','PRJNA671770','F-17-Co-02-S77_R1.fastq.gz','SRR12931712','SRX9395823','F-17-Co-02-S77','SAMN16550919','SRS7614826','671770','bp0','fronteiras_93','SRP289688']	2016	2020-10-29T10:47:00.000Z			BRA	South America	Mato Grosso do Sul, Corumba	sputum	Homo sapiens	3	human																					255	255145304	115251118	PRJNA671770			99.77	1412182	48	lineage4.3.4.1	Sensitive	['diff','tbprofiler','input','standford','tree']	tuberculosis: unclassified		Mycobacterium tuberculosis
SAMN41403650	['SRR29037031','SRR29037030']	WGS		['SRX24562098','SRX24562099']	Illumina HiSeq 2000	PAIRED	RANDOM	GENOMIC	ILLUMINA	SRS21302215		['SRR29037031','SRX24562098','AFDEC7_024FDAE244C2','AFDEC7_024FDAE244C2_TB-IS-1031-500229_S169','TB-IS-1031-500229_S169_R1_001.fastq.gz','41403650','SRP507535','PRJNA1109295','SRS21302215','1109295','AFDEC7_024FDAE244C2_TB-IS-1031-500229_S74','TB-IS-1031-500229_S74_R1_001.fastq.gz','SAMN41403650','SRR29037030','SRX24562099']									Homo sapiens	3	human																					707	708192416	312486543	PRJNA1109295			99.27	3322252	110	lineage1.1.2	Sensitive	['tbprofiler','tree','input','WHO_mutations_2023','diff']	tuberculosis: unclassified		Mycobacterium tuberculosis
SAMN19006078	SRR14416425	WGS	AMSTERDAM UNIVERSITY MEDICAL CENTER	SRX10767859	Illumina Genome Analyzer	PAIRED	RANDOM	GENOMIC	ILLUMINA	SRS10722015	SRP318387	['SRP318387','TBAS3-R1','SAMN19006078','SRX10767859','PRJNA727079','SRS10722015','TBA-resistant 3 R1.fastq.gz','19006078','WGS of TBA-resistant M. marinum strain 3','727079','SRR14416425','bp0']	2020	2021-05-04T09:45:00.000Z			NLD	Europe		As reported: laboratory strain																								1545	1545827111	535383821	PRJNA727079									NTM: unclassified		Mycobacterium marinum
SAMEA1707138	ERR228041	WGS	SC	ERX202700	Illumina HiSeq 2000	PAIRED	RANDOM	GENOMIC	ILLUMINA	ERS181435	ERP000192	['1920398','SAMEA1707138','Variation discovery in Russian TB isolates-sc-2010','2238J-sc-2012-10-11T13:38:27Z-1494205','ERS181435','SC_EXP_8898_8#68','ERX202700','ERR228041','PRJEB2138','203970','SC_RUN_8898_8#68','Variation discovery in Russian TB isolates-sc-2010-04-20','ERP000192']		2013-02-16T09:42:00.000Z			RUS	Europe	Samara																									691	691626000	314349657	PRJEB2138			99.66	1850518	42	lineage4.3.4.2;lineage2.2.1	Sensitive	['input','diff','tbprofiler']	tuberculosis: unclassified		Mycobacterium tuberculosis
SAMN30949499	SRR21690241	WGS	RIVM	SRX17687964	Illumina HiSeq 2500	PAIRED	RANDOM	GENOMIC	ILLUMINA	SRS15219352	SRP399356	['SRR21690241','SRP399356','PRJNA882748','SRS15219352','30949499','SRX17687964','882748','RIVM0815','SAMN30949499','RIVM0815.bam','bp0']	2018	2022-09-23T18:06:00.000Z			NLD	Europe		sputum	Homo sapiens	3	human																					816	816304916	69876649	PRJNA882748								input	tuberculosis: unclassified		Mycobacterium tuberculosis
SAMEA112189168	ERR10748574	WGS	CTB/NICD	ERX10200180	NextSeq 550	PAIRED	RANDOM	GENOMIC	ILLUMINA	ERS14299057	ERP143048	['ERR10748574','South African MDR-TB 2019-2020','sample.S501','ERS14299057','experiment.S501','run.S501','32029181','ERX10200180','ERP143048','908050','SAMEA112189168','PRJEB58017']		2023-01-15T15:27:00.000Z																														463	463347088	199646570	PRJEB58017			99.15	1660066	56	lineage3.1.1	MDR-TB	['tree','diff','input','tbprofiler']	tuberculosis: unclassified		Mycobacterium tuberculosis
SAMN41421866	SRR29056129	WGS	FIND, THE FOUNDATION FOR INNOVATIVE NEW DIAGNOSTICS	SRX24580885	Illumina HiSeq 2000	PAIRED	RANDOM	GENOMIC	ILLUMINA	SRS21320800	SRP507535	['SRR29056129','SAMN41421866','41421866','SRX24580885','1109295','SRS21320800','7F975A_9FC23B18B78D','PRJNA1109295','7F975A_9FC23B18B78D_IEMDR40','SRP507535','IEMDR40_S1_L001_R1_001.fastq.gz']	2005	2024-05-16T12:00:00.000Z							Homo sapiens	3	human																					833	833510543	589632341	PRJNA1109295								WHO_mutations_2023	tuberculosis: unclassified		Mycobacterium tuberculosis
SAMEA9977190	ERR6866492	WGS	IMPERIAL COLLEGE LONDON	ERX6489920	Illumina HiSeq 2000	PAIRED	RANDOM	GENOMIC	ILLUMINA	ERS7655468	ERP123401	['LI2099809_raw_wgs_R1R2','PRJEB39837','LI2099809_raw_wgs','SAMEA9977190','22011990','666870','ERP123401','ERX6489920','ERR6866492','ERS7655468','LI2099809','ena-STUDY-IMPERIAL COLLEGE LONDON-12-08-2020-14:44:57:582-2394']	2009	2021-10-15T13:58:00.000Z			PER	South America	Lima		Homo sapiens	3	human																					380	380268434	165348265	PRJEB39837			99.55	1558050	53	lineage4.1.2.1	Sensitive	['tree','tbprofiler','input','diff','standford']	tuberculosis: unclassified		Mycobacterium tuberculosis
SAMEA7562198	ERR4829759	WGS	SAN RAFFAELE SCIENTIFIC INSTITUTE	ERX4699743	NextSeq 500	PAIRED	RANDOM	GENOMIC	ILLUMINA	ERS5318832	ERP124983	['experiment.31058','run.31058','773309','SAMEA7562198','ERR4829759','22477766','project.Italy','sample.31058','PRJEB41242','ERS5318832','ERX4699743','ERP124983']		2021-11-11T07:59:00.000Z			ITA	Europe						S				S	S	R	S	S				S		S	S	S	S	S	S	363	363884214	140598737	PRJEB41242	['Walker_2022','CRyPTIC_reuse_table']		99.28	2296591	75	lineage4.3.3	HR-TB	['tbprofiler','CRyPTIC_SanRaffaele','Walker_2022','input','diff','tree','CRyPTIC_reuse_table']	tuberculosis: unclassified		Mycobacterium tuberculosis
SAMN30185215	SRR20958122	WGS	UNIVERSIDAD DE ANTIOQUIA	SRX16976700	Illumina NovaSeq 6000	PAIRED	RANDOM	GENOMIC	ILLUMINA	SRS14563529	SRP390379	['SRX16976700','bp0','MtbKDPD072','30185215','PRJNA867148','SRP390379','867148','SRS14563529','SAMN30185215','clean_KDPD072_1.fastq.gz','SRR20958122','KDPD072']	2022	2022-08-08T08:12:00.000Z		6.26 N 75.5669 W	COL	South America		sputum	Homo sapiens	3	human																					1862	1862977473	595778658	PRJNA867148			99.75	1905899	65	lineage4.3.3	Sensitive	['diff','tree','input','tbprofiler','standford']	tuberculosis: unclassified		Mycobacterium tuberculosis
SAMEA7546895	ERR4813390	WGS	UNIVERSIDAD PERUANA CAYETANO HEREDIA	ERX4683380	Illumina NovaSeq 6000	PAIRED	RANDOM	GENOMIC	ILLUMINA	ERS5303550	ERP124939	['22466289','sample.30780','SAMEA7546895','773301','ERX4683380','experiment.30780','project.Peru_Wellcome','ERP124939','ERS5303550','PRJEB41199','run.30780','ERR4813390']	2016	2021-11-10T09:55:00.000Z			PER	South America						S	S			R	S	R	S	S				R	S	S	S	S	S	S	R	401	401698052	129064239	PRJEB41199	['Walker_2022','CRyPTIC_reuse_table']		99.68	1811109	62	lineage4.3.3	MDR-TB	['diff','tree','CRyPTIC_reuse_table','standford','tbprofiler','CRyPTIC_UPCH','input','Walker_2022']	tuberculosis: unclassified		Mycobacterium tuberculosis
SAMN22261958	SRR17133659	AMPLICON	BEIJING CHEST HOSPITAL	SRX13317980	Ion Torrent Proton	PAIRED	PCR	GENOMIC	ION_TORRENT	SRS11226161	SRP349266	['SAMN22261958','bp0','22261958','SRP349266','sample118.bam','SRX13317980','118.bam','SRS11226161','771241','SRR17133659','PRJNA771241','sample_118']	2020	2021-12-04T21:05:00.000Z			CHN	Asia	Beijing	As reported: tissue sample	Homo sapiens	3	human																					11	11250307	10216523	PRJNA771241									unclassified mycobacteria		Mycobacterium sp.
SAMN08862840	SRR6936604	WGS	SAN RAFFAELE	SRX3881464	Ion Torrent PGM	SINGLE	RANDOM	GENOMIC	ION_TORRENT	SRS3120926	SRP128089	['XTB-13-360_WGS','SAMN08862840','XTB-13-360_single_iontorrent_400bp.gatk.bam','SRX3881464','bp0','XTB-13-360','SRP128089','PRJNA428596','SRS3120926','SRR6936604','428596','8862840']		2018-04-20T12:11:00.000Z							Homo sapiens	3	human																					153	153671668	64495346	PRJNA428596									tuberculosis: unclassified		Mycobacterium tuberculosis
SAMEA2634674	ERR2515106	WGS	CTB/NICD	ERX2534320	Illumina MiSeq	PAIRED	RANDOM	GENOMIC	ILLUMINA	ERS2399711	ERP107968	['experiment.7330','493035','project.First_10k_genomes_study_set_5','run.7330','ERS2399711','ERP107968','PRJEB25997','ERX2534320','10124450','sample.7330','SAMEA2634674','ERR2515106']		2022-07-15T05:53:00.000Z			ZAF	Africa						S	S			S		S	S				S	S	S				S			371	371422278	259395933	PRJEB25997	Walker_2022							['Napier_2020','CRyPTIC_CTB-NICD','input','Walker_2022']	tuberculosis: human-adapted	L2.2.1	Mycobacterium tuberculosis
SAMN09102167	SRR7070368	OTHER	MODMEDMICOXFORD	SRX4001375	Illumina MiSeq	PAIRED		OTHER	ILLUMINA	SRS3283549	SRP076676	['MMMOSRA:2b4af429-a7e4-451c-a2d7-526f3a3ee244','SAMN09102167','SRS3283549','9102167','302362','SRP076676','SRX4001375','MMMOSAM:2b4af429-a7e4-451c-a2d7-526f3a3ee244','SRR7070368','PRJNA302362']	2016	2018-04-26T14:27:00.000Z			GBR	Europe			Homo sapiens	3	human																					296	296585219	174490444	PRJNA302362									tuberculosis: unclassified		Mycobacterium tuberculosis
SAMN26814606	SRR18391705	WGS	VISAVET HEALTH SURVEILLANCE CENTRE	SRX14525697	Illumina MiSeq	PAIRED	PCR	GENOMIC	ILLUMINA	SRS12323903	SRP364942	['PRJNA804719','SRX14525697','18-027882-Ml13-08528_S4_L001_R1_001.fastq.gz','SRS12323903','26814606','2013_70_M_Cattle_MH','SRR18391705','SRP364942','SAMN26814606','804719']	2013	2022-03-21T00:43:00.000Z			ESP	Europe		lymph node	Bos taurus	3	domestic cattle																					252	252618486	147728879	PRJNA804719								input	tuberculosis: animal-adapted	La1	Mycobacterium bovis
SAMEA115750451	ERR13291304	WGS	UNIVERSITY OF OXFORD, NUFFIELD DEPARTMENT OF MEDIC	ERX12661790	Illumina MiSeq	PAIRED	RANDOM PCR	GENOMIC	ILLUMINA	ERS20266738	ERP161058	['1124794','ERP161058','ERR13291304','b28b5ff0-515d-42d2-bc0f-19e45ec26bb9','41909401','ERX12661790','webin-reads-7ec5701ebd31','7ec5701ebd31','PRJEB76547','ERS20266738','SAMEA115750451']	2020	2024-08-09T23:18:00.000Z			USA	North America																										573	573037275	336899816	PRJEB76547								CRyPTIC_2024	tuberculosis: unclassified		Mycobacterium tuberculosis
SAMEA7528762	ERR4800177	WGS	FOUNDATION FOR MEDICAL RESEARCH INDIA	ERX4669592	NextSeq 500	PAIRED	RANDOM	GENOMIC	ILLUMINA	ERS5285232	ERP124850	['project.Mumbai','22462306','experiment.30080','PRJEB41116','773292','ERS5285232','ERR4800177','ERP124850','run.30080','SAMEA7528762','ERX4669592','sample.30080']		2021-11-10T02:14:00.000Z			IND	Asia	Mumbai																									574	574316100	240975639	PRJEB41116			99.36	1637345	53	lineage3	Sensitive	['tbprofiler','tree','diff','CRyPTIC_IND','input']	tuberculosis: unclassified		Mycobacterium tuberculosis
SAMEA112801850	ERR11068048	WGS	FZB	ERX10514978	NextSeq 2000	PAIRED		GENOMIC	ILLUMINA	ERS14809396	ERP010814	['PRJEB9680','ERX10514978','ena-RUN-TAB-21-03-2023-12:28:22:596-126578','ena-EXPERIMENT-TAB-21-03-2023-12:28:22:596-126577','ERP010814','33853906','SAMEA112801850','287903','22002422','ERR11068048','ERS14809396','ena-STUDY-FZB-22-06-2015-17:16:39:392-292']		2023-07-21T02:03:00.000Z																														791	791706763	273440325	PRJEB9680			99.2	1715516	54	lineage1.1.2	Sensitive	['diff','tree','input','tbprofiler']	tuberculosis: unclassified		Mycobacterium tuberculosis
SAMEA6359575	ERR5087731	WGS	WELLCOME SANGER INSTITUTE	ERX4893852	HiSeq X Ten	PAIRED	RANDOM	GENOMIC	ILLUMINA	ERS4125825	ERP021867	['ERP021867','SC_RUN_33224_4#26','ERR5087731','SC_EXP_33224_4#26','Exploring_the_richness_of_Mycobacterium_bovis_strain_diversity-sc-4667','aa5c80fc-1692-11ea-8643-fa163e2f1184','SAMEA6359575','PRJEB19799','ERX4893852','17353250','ERS4125825','480613']		2021-02-02T02:15:00.000Z			GBR	Europe																										339	339108854	92678132	PRJEB19799			98.35	1340033	36	La1.8.1	Other	['input','tbprofiler','bovis_GBR','diff','tree']	tuberculosis: animal-adapted	La1	Mycobacterium bovis
SAMN43780174	SRR30673286	WGS	FIND, THE FOUNDATION FOR INNOVATIVE NEW DIAGNOSTICS	SRX26091675	Illumina HiSeq X	PAIRED	RANDOM	GENOMIC	ILLUMINA	SRS22657993	SRP532857	['SRP532857','WGS-TB038050060','SRX26091675','SRS22657993','PRJNA1160005','SRR30673286','TB038050060','43780174','1160005','SAMN43780174','TB038050060_R1.fastq.gz']	2021	2024-09-16T04:54:00.000Z			IND	Asia		sputum	Homo sapiens	3	human																					1077	1077367786	444240356	PRJNA1160005									tuberculosis: unclassified		Mycobacterium tuberculosis
SAMN15853896	SRR12476310	AMPLICON	IRCCS SAN RAFFAELE SCIENTIFIC INSTITUTE	SRX8970330	Illumina MiniSeq	PAIRED	PCR	GENOMIC	ILLUMINA	SRS7226004	SRP278074	['255','SRR12476310','Culture_99','SRP278074','255_S48_L001_R1_001.fastq.gz','15853896','PRJNA657967','SAMN15853896','657967','SRX8970330','SRS7226004']		2020-08-19T11:10:00.000Z			ERI	Africa		sputum	Homo sapiens	3	human																					126	126669675	53591814	PRJNA657967									tuberculosis: unclassified		Mycobacterium tuberculosis
SAMN38810243	SRR27198077	RNA-Seq	HARVARD TH CHAN SCHOOL OF PUBLIC HEALTH	SRX22878279	Illumina MiSeq	PAIRED	PCR	SYNTHETIC	ILLUMINA	SRS19850918	SRP477760	['SRP477760','SRX22878279','bp0','DNA-231205FOR-33','SAMN38810243','SRR27198077','PRJNA1052011','38810243','13718_Acc gr 2_bacterialDNA','13718-S-Accgr2_S26_L001_R1_001.fastq.gz','1052011','SRS19850918']	2019	2023-12-13T10:44:00.000Z			USA	North America	Pittsburg	lung	Macaca fascicularis	3	crab-eating macaque																					33	33303461	18605175	PRJNA1052011									tuberculosis: unclassified		Mycobacterium tuberculosis
SAMN07344602	SRR5818570	WGS	SAN RAFFAELE	SRX2996873	Illumina HiSeq 2500	PAIRED	RANDOM	GENOMIC	ILLUMINA	SRS2348092	SRP111624	['7344602','117_2015_WGS','393924','PRJNA393924','bp0','117_2015_CGTACTAG-CTCTCTAT_L001_R1.fastq.gz','SRX2996873','SRR5818570','117_2015','SAMN07344602','SRP111624','SRS2348092']		2017-07-12T04:19:00.000Z			DJI	Africa			Homo sapiens	3	human																					410	410192714	251553398	PRJNA393924			99.16	1533805	34	lineage1.1.2	MDR-TB	['tbprofiler','Menardo_2021','Menardo_2018','diff','Napier_2020','input','tree']	tuberculosis: human-adapted	L1.1.2	Mycobacterium tuberculosis
SAMEA113537757	ERR11465623	WGS	FZB	ERX10871780	NextSeq 500	PAIRED		GENOMIC	ILLUMINA	ERS15534178	ERP147571	['SAMEA113537757','ena-EXPERIMENT-TAB-22-05-2023-12:53:16:150-6684','ena-RUN-TAB-22-05-2023-12:53:16:150-6685','ERX10871780','BTB-185','ERP147571','d05d2f15-c027-4055-b906-d9d6d110849e','979605','PRJEB62480','ERS15534178','ERR11465623','35506134']		2023-09-17T03:08:00.000Z			BWA	Africa																										777	777419854	340424200	PRJEB62480			98.86	1573680	40	lineage4.1.1.3	RR-TB	['tbprofiler','Kopanyo','diff','input']	tuberculosis: unclassified		Mycobacterium tuberculosis
SAMN36849747	SRR25534389	WGS	SHANDONG PROVINCIAL HOSPITAL	SRX21263738	Illumina HiSeq 4000	PAIRED	RANDOM	GENOMIC	ILLUMINA	SRS18516816	SRP453313	['SRS18516816','1002108','T5055.IS300_Clean.1.fastq.gz','T5055','SRP453313','PRJNA1002108','SRX21263738','bp0','SAMN36849747','36849747','SRR25534389']	2016	2023-08-05T20:42:00.000Z		36.40 N 117.00 E	CHN	Asia	Shandong	As reported: phlegm	Homo sapiens	3	human																					1142	1142529900	480823888	PRJNA1002108			99.53	1829311	60	lineage2.2.1	Sensitive	['tbprofiler','diff','input','tree']	tuberculosis: human-adapted	L4	Mycobacterium tuberculosis	H37Rv
SAMEA115750114	ERR13290960	WGS	UNIVERSITY OF OXFORD, NUFFIELD DEPARTMENT OF MEDIC	ERX12661446	Illumina NovaSeq 6000	PAIRED	RANDOM PCR	GENOMIC	ILLUMINA	ERS20266401	ERP161058	['ERR13290960','41909072','b28b5ff0-515d-42d2-bc0f-19e45ec26bb9','ERP161058','ERX12661446','webin-reads-116b8a437889','SAMEA115750114','1124794','116b8a437889','ERS20266401','PRJEB76547']	2020	2024-08-09T23:36:00.000Z			TWN	Asia																										959	959669628	302871669	PRJEB76547								CRyPTIC_2024	tuberculosis: unclassified		Mycobacterium tuberculosis
SAMN41724525	SRR29440687	WGS	SAPPHE	SRX24953128	NextSeq 500	PAIRED	RANDOM	GENOMIC	ILLUMINA	SRS21656838	SRP514414	['41724525','SRS21656838','PRJNA1120504','2221001074_R1.fastq.gz','SRR29440687','1120504','SRP514414','2221001074','SAMN41724525','SRX24953128']	2022	2024-06-17T19:11:00.000Z			AUS	Oceania			Homo sapiens	3	human																					739	739594980	319146056	PRJNA1120504									tuberculosis: unclassified		Mycobacterium tuberculosis
SAMEA13294954	ERR9121688	WGS	UNIVERSITY OF OXFORD, NUFFIELD DEPARTMENT OF MEDIC	ERX8663659	Illumina MiSeq	PAIRED	RANDOM	GENOMIC	ILLUMINA	ERS10897879	ERP136048	['PRJEB51415','sample.1863.b5247840','ERP136048','ERS10897879','run.1863.1.4b33d846f5bf651e181f1513322fa75c','ERX8663659','experiment.1863.3d8dbd98','862826','ERR9121688','project.SeqTreat_Valencia1','SAMEA13294954','30300590']		2024-07-29T12:58:00.000Z			ESP	Europe	Valencia																									350	350240306	227185295	PRJEB51415								CRyPTIC_SeqTreat_Valencia	tuberculosis: unclassified		Mycobacterium tuberculosis
SAMEA115748858	ERR13289713	WGS	UNIVERSITY OF OXFORD, NUFFIELD DEPARTMENT OF MEDIC	ERX12660139	Illumina MiSeq	PAIRED	RANDOM PCR	GENOMIC	ILLUMINA	ERS20265145	ERP161058	['870b71edc20c','1124794','SAMEA115748858','b28b5ff0-515d-42d2-bc0f-19e45ec26bb9','ERX12660139','webin-reads-870b71edc20c','ERR13289713','ERS20265145','ERP161058','41891553','PRJEB76547']	2017	2024-08-10T16:25:00.000Z			GBR	Europe																										364	364673988	228316049	PRJEB76547								CRyPTIC_2024	tuberculosis: unclassified		Mycobacterium tuberculosis
SAMEA9070993	ERR6362162	WGS	Swiss-TPH	ERX5628202	Illumina NovaSeq 6000	SINGLE	RANDOM	GENOMIC	ILLUMINA	ERS6799301	ERP129488	['ERS6799301','SAMEA9070993','G48161_1','ERR6362162','20453958','ERP129488','WGS RR-TB Khayelitsha','ERX5628202','737713','PRJEB45389']		2021-10-13T18:01:00.000Z			ZAF	Africa																										384	384488416	121555687	PRJEB45389								R-RR_HIVcoinf_ZAF	tuberculosis: unclassified		Mycobacterium tuberculosis
SAMEA7555171	ERR4821802	WGS	PUBLIC HEALTH ENGLAND	ERX4691644	Illumina HiSeq 2500	PAIRED	RANDOM	GENOMIC	ILLUMINA	ERS5311814	ERP124941	['PRJEB41201','experiment.24623','project.PHE-TB','ERX4691644','ERP124941','ERR4821802','run.24623','sample.24623','22474564','SAMEA7555171','773303','ERS5311814']		2021-11-11T02:18:00.000Z			GBR	Europe										S		S						S								195	195904523	94379865	PRJEB41201	Walker_2022		97.48	1665262	37	La3	Sensitive	['diff','Walker_2022','tbprofiler','tree','input','CRyPTIC_PHE']	tuberculosis: unclassified		Mycobacterium tuberculosis
SAMN41416523	SRR29051461	WGS	FIND, THE FOUNDATION FOR INNOVATIVE NEW DIAGNOSTICS	SRX24576266	Illumina HiSeq 2000	PAIRED	RANDOM	GENOMIC	ILLUMINA	SRS21316355	SRP507535	['PRJNA1109295','24146D_98E6F1720902','24146D_98E6F1720902_2291','SRX24576266','SRS21316355','1109295','TB-IS-1026-2291_S48_R1_001.fastq.gz','41416523','SAMN41416523','SRR29051461','SRP507535']	2016	2024-05-16T10:01:00.000Z			VNM	Asia			Homo sapiens	3	human																					311	311596352	144532450	PRJNA1109295								WHO_mutations_2023	tuberculosis: unclassified		Mycobacterium tuberculosis
SAMN09102390	SRR7068964	OTHER	MODMEDMICOXFORD	SRX3999803	Illumina MiSeq	PAIRED		OTHER	ILLUMINA	SRS3281984	SRP076676	['MMMOSAM:10fb2160-48d3-42fe-8607-5c9b6c02a7eb','SRR7068964','SRX3999803','PRJNA302362','9102390','302362','MMMOSRA:10fb2160-48d3-42fe-8607-5c9b6c02a7eb','SAMN09102390','SRS3281984','SRP076676']	2015	2018-04-26T14:17:00.000Z			GBR	Europe			Homo sapiens	3	human																					780	780740366	457802510	PRJNA302362									tuberculosis: unclassified		Mycobacterium tuberculosis
SAMEA5561934	ERR3275706	WGS	RIVM - NATIONAL INSTITUTE FOR PUBLIC HEALTH AND TH	ERX3302579	Illumina HiSeq 2500	SINGLE	RANDOM	GENOMIC	ILLUMINA	ERS3363966	ERP114661	['11396746','ena-STUDY-RIVM - National Institute for Public Health and the Environment-04-04-2019-10:46:49:835-53','ERX3302579','SAMEA5561934','ERR3275706','532369','ena-EXPERIMENT-RIVM - National Institute for Public Health and the Environment-10-04-2019-10:49:30:011-551','ena-RUN-RIVM - National Institute for Public Health and the Environment-10-04-2019-10:49:30:011-551','ERS3363966','ERP114661','17-0003','PRJEB32037']		2020-03-25T11:31:00.000Z			NLD	Europe																										594	594613365	166147399	PRJEB32037								Napier_2020	tuberculosis: human-adapted	L4.1.2.1	Mycobacterium tuberculosis
SAMEA115746405	ERR13285197	WGS	UNIVERSITY OF OXFORD, NUFFIELD DEPARTMENT OF MEDIC	ERX12655623	Illumina HiSeq 2500	PAIRED	RANDOM PCR	GENOMIC	ILLUMINA	ERS20256289	ERP161058	['ERR13285197','webin-reads-c53e040fe605','PRJEB76547','1124794','41889939','ERP161058','ERS20256289','SAMEA115746405','ERX12655623','b28b5ff0-515d-42d2-bc0f-19e45ec26bb9','c53e040fe605']	2020	2024-08-21T01:15:00.000Z			CHE	Europe																										598	598509436	308783345	PRJEB76547								CRyPTIC_2024	tuberculosis: unclassified		Mycobacterium tuberculosis
SAMN08912910	SRR6982194	WGS	SAN RAFFAELE	SRX3922237	Illumina MiSeq	PAIRED	RANDOM	GENOMIC	ILLUMINA	SRS3156856	SRP128089	['SAMN08912910','8912910','bp0','428596','SRS3156856','PRJNA428596','TRL0040002_WGS','SRX3922237','SRR6982194','SRP128089','TRL0040002_S23.gatk.bam','TRL0040002']		2018-04-11T05:53:00.000Z							Homo sapiens	3	human																					256	256261545	141358386	PRJNA428596			96.84	496433	22	lineage2.2.1	Sensitive	['tree','input','tbprofiler','diff']	tuberculosis: unclassified		Mycobacterium tuberculosis
SAMN43783736	SRR30679865	WGS	QMRL	SRX26098327	Illumina MiniSeq	PAIRED	RANDOM	GENOMIC	ILLUMINA	SRS22664257	SRP532987	['SRR30679865','43783736','15MT07714_R1.fastq.gz','15MT07714','SAMN43783736','1161723','SRP532987','SRS22664257','PRJNA1161723','SRX26098327','bp0']		2024-09-16T19:35:00.000Z			AUS	Oceania			Homo sapiens	3	human																					543	543558715	231335131	PRJNA1161723									tuberculosis: unclassified		Mycobacterium tuberculosis
SAMEA5164452	ERR4025004	WGS	WELLCOME SANGER INSTITUTE	ERX4026392	HiSeq X Ten	PAIRED	RANDOM	GENOMIC	ILLUMINA	ERS2972174	ERP112727	['14628326','ERR4025004','SC_RUN_28889_1#213','626130','The_Genomics_of_Multidrug_Resistant_Tuberculosis_Transmission__NIHR_funded_-sc-5364','ERS2972174','PRJEB30294','ERP112727','SC_EXP_28889_1#213','ERX4026392','4bbd3870-6414-11e8-bf99-3c4a9275d6c8','SAMEA5164452']		2020-04-19T14:57:00.000Z																														336	336945326	81226564	PRJEB30294			99.43	1724339	46	lineage4.1.2.1	Sensitive	['tree','diff','tbprofiler','input']	tuberculosis: unclassified		Mycobacterium tuberculosis
SAMN20693360	SRR16370295	WGS	HARVARD MEDICAL SCHOOL	SRX12647851	Illumina HiSeq 2500	PAIRED	RANDOM	GENOMIC	ILLUMINA	SRS10601147	SRP341700	['SRP341700','PRJNA771909','20693360','bp0','SRR16370295','771909','SRX12647851','SAMN20693360','IDR1600000643','IDR1600000643_R1.fastq.gz','SRS10601147']		2021-10-16T19:09:00.000Z																														716	716089222	466310076	PRJNA771909								input	tuberculosis: unclassified		Mycobacterium tuberculosis
SAMEA4753682	ERR2660529	WGS	IBV_CSIC	ERX2676920	Illumina HiSeq 2500	PAIRED	RANDOM	GENOMIC	ILLUMINA	ERS2573781	ERP109498	['impact_contam','PRJEB27421','ERS2573781','ERP109498','SAMEA4753682','13889550','602245','ERX2676920','MZ91','ERR2660529']		2020-01-20T10:55:00.000Z																														509	509105621	290943327	PRJEB27421			99.31	1867765	90		Other	['diff','tbprofiler','input','tree']	tuberculosis: unclassified		Mycobacterium tuberculosis
SAMEA2534670	['ERR552468','ERR552469']	WGS		['ERX511538','ERX511537']	Illumina HiSeq 2500	PAIRED		GENOMIC	ILLUMINA	ERS458072		['10529-03_lib1237_hpi_2014-01-14_150bp','292179','10529-03','ERR552469','ERX511538','ERS458072','ERR552468','ERX511537','ERP010662','ena-STUDY-FZB-05-06-2015-13:56:43:320-404','10529-03_lib1237_hpi_2013-11-14_150bp','SAMEA2534670','3957057','PRJEB9545']					COG	Africa										S		S					S	S	S							332	332359500	174363472	PRJEB9545	CRyPTIC_WHO2021_PMC7612554		99.46	1933357	66	lineage4.2.2.1	Sensitive	['tbprofiler','tree','Walker_2022','input','Menardo_2021','diff','Napier_2020']	tuberculosis: human-adapted	L2.2.1	Mycobacterium tuberculosis
SAMN26553921	SRR18289194	WGS	SAN RAFFAELE SCIENTIFIC INSTITUTE	SRX14426959	NextSeq 500	PAIRED	RANDOM	GENOMIC	ILLUMINA	SRS12235608	SRP363347	['SRP363347','PRJNA814459','552-17','SRR18289194','552-17_020221_150bp_R1.fastq.gz','26553921','SAMN26553921','814459','SRS12235608','S19','SRX14426959','PRJNA819480']	2020	2022-03-11T18:58:00.000Z		45 N 9 E	ITA	Europe		sputum	Homo sapiens	3	human																					472	472034251	216831203	PRJNA814459			99.26	1565340	47	lineage1.1.1	Sensitive	['tbprofiler','diff','tree','input']	tuberculosis: unclassified		Mycobacterium tuberculosis
SAMN36797009	SRR25489633	WGS	CENTER FOR TUBERCULOSIS CONTROL OF GUANGDONG PROVINCE	SRX21221205	Illumina NovaSeq 6000	SINGLE	RANDOM PCR	GENOMIC	ILLUMINA	SRS18478143	SRP452900	['SRS18478143','bp0','SRP452900','1001155','SRR25489633','36797009','SRX21221205','PRJNA1001155','CMTB-92.bam','SAMN36797009']	2021-04	2023-08-02T05:01:00.000Z		22.21 N 112.148 E	CHN	Asia	Guangdong		Homo sapiens	3	human																					1197	1197304708	129165528	PRJNA1001155									tuberculosis: human-adapted	L4	Mycobacterium tuberculosis	H37Rv
SAMN41421885	SRR29055587	WGS	FIND, THE FOUNDATION FOR INNOVATIVE NEW DIAGNOSTICS	SRX24580238	Illumina HiSeq 2000	PAIRED	RANDOM	GENOMIC	ILLUMINA	SRS21320151	SRP507535	['SRR29055587','TB-CPath-Warren-Theron-IS-1025-C64-5-1_S37_R1_001.fastq.gz','SRX24580238','41421885','1109295','SRS21320151','82B8A3_01C99481DEE5','SAMN41421885','82B8A3_01C99481DEE5_C64_5_1','PRJNA1109295','SRP507535']		2024-05-16T11:49:00.000Z			ZAF	Africa			Homo sapiens	3	human																					329	329647496	143668913	PRJNA1109295								WHO_mutations_2023	tuberculosis: unclassified		Mycobacterium tuberculosis
SAMEA13299683	ERR9124926	WGS	UNIVERSITY OF OXFORD, NUFFIELD DEPARTMENT OF MEDIC	ERX8668184	Illumina MiSeq	PAIRED	RANDOM	GENOMIC	ILLUMINA	ERS10902501	ERP136068	['ERR9124926','experiment.330.613f053a','30300746','SAMEA13299683','ERX8668184','PRJEB51436','862828','ERP136068','sample.330.6bf6423a','project.SeqTreat_PHO1','ERS10902501','run.330.1.42b811573799c4a3cc0161c91e6cfe18']		2024-08-08T10:16:00.000Z			CAN	North America	Ontario																									415	415457343	252535222	PRJEB51436								CRyPTIC_PublicHealthOntario	tuberculosis: unclassified		Mycobacterium tuberculosis
SAMN30957968	SRR21700942	WGS	CENTRE FOR TUBERCULOSIS CONTROL OF GUANGDONG PROVINCE	SRX17698347	Illumina NovaSeq 6000	PAIRED	RANDOM	GENOMIC	ILLUMINA	SRS15229083	SRP399499	['SRR21700942','SRS15229083','SRP399499','D20002340a','D20002340a.realigned.bam','PRJNA883019','30957968','bp0','883019','SRX17698347','SAMN30957968','GDTB-38']	2016	2022-09-25T13:15:00.000Z		23.08 N 113.14 E	CHN	Asia	Guangdong		Homo sapiens	3	human																					1683	1683355107	132469341	PRJNA883019			99.98	1842773	61	lineage4.9	Sensitive	['input','diff','tbprofiler','tree']	tuberculosis: human-adapted	L4	Mycobacterium tuberculosis	H37Rv
SAMN27519593	SRR18715185	WGS	NIH / NIAID	SRX14815347	NextSeq 500	PAIRED	RANDOM	GENOMIC	ILLUMINA	SRS12571884	SRP369525	['17097','27519593','825524','SRS12571884','bp0','PRJNA825524','SRR18715185','SRP369525','SAMN27519593','SRX14815347','TBPO-1548_lib40192_nextseq_nx0121_151bp.filtered_2nd.1.fastq.gz']	2020	2022-04-11T14:31:00.000Z		41.7151 N 44.8271 E	GEO	Asia	Tbilisi	sputum	Homo sapiens	3	human																					855	855081368	378474543	PRJNA825524			99.42	1632971	54	lineage4.2.1.1;lineage2.2.1	HR-TB	['tbprofiler','diff','input','TB_Portals']	tuberculosis: unclassified		Mycobacterium tuberculosis
SAMN17825542	SRR13648067	AMPLICON	ROCKEFELLER UNIVERSITY	SRX10045243	Illumina NovaSeq 6000	SINGLE	PCR	GENOMIC	ILLUMINA	SRS8209638	SRP305055	['H37Rv_P0-5_plus_rep2','bp0','RLC12_H37Rv_P0-5_plus_rep2','700384','PRJNA700384','SRS8209638','H37Rv_P0-5_plus_rep2_S23_L001_R1_001.fastq.gz','SAMN17825542','17825542','SRP305055','SRX10045243','SRR13648067']		2021-02-07T11:32:00.000Z																														14583	14583339239	4562388889	PRJNA700384									tuberculosis: human-adapted	L4	Mycobacterium tuberculosis	H37Rv
SAMN20512847	SRR15316070	WGS	SCHOOL OF PUBLIC HEALTH, FUDAN UNIVERSITY	SRX11620942	Illumina HiSeq 2000	PAIRED	PCR	GENOMIC	ILLUMINA	SRS9656204	SRP330727	['SRR15316070','PRJNA751240','2008-East-008','I117_R1.fastq.gz','bp0','I117','SRP330727','SRS9656204','751240','SRX11620942','20512847','SAMN20512847']	2008	2021-08-01T01:22:00.000Z		30.30 N 120.07 E	CHN	Asia	Zheijiang	sputum	Homo sapiens	3	human																					996	996794100	462125194	PRJNA751240			99.49	1746889	59	lineage2.2.1	Sensitive	['tbprofiler','timelapse_Zhejiang_CHN','input','diff','tree']	tuberculosis: unclassified		Mycobacterium tuberculosis
SAMEA1569146	ERR212075	WGS	SC	ERX186740	Illumina HiSeq 2000	PAIRED	RANDOM	GENOMIC	ILLUMINA	ERS153926	ERP001072	['SC_EXP_8516_2#86','SC_RUN_8516_2#86','PRJEB2794','ERS153926','204548','ERX186740','Karonga_Prevention_Study__KPS____whole_genome_sequ','Karonga_Prevention_Study__KPS____whole_genome_sequencing_in_a_whole_population-sc-2011-12-13T10:33:26Z-2066','SAMEA1569146','2007497-sc-2012-07-06T11:32:17Z-1447960','ERP001072','ERR212075','1838574']	2002	2012-12-22T15:33:00.000Z			MWI	Africa	Karonga	sputum	Homo sapiens	3	human							S						S								497	497069400	238836353	PRJEB2794	Coll_2018		99.66	1853955	42	lineage4.3.4.2.1	Sensitive	['Menardo_2021','Napier_2020','diff','input','tbprofiler','tree','Coll_2018','Karonga_Prevention_Study','Menardo_2018']	tuberculosis: human-adapted	L4.3.4.2.1	Mycobacterium tuberculosis
SAMEA8989181	ERR6336724	WGS	LSHTM	ERX5968401	Illumina NovaSeq 6000	PAIRED	PCR	GENOMIC	ILLUMINA	ERS6671880	ERP130668	['ena-EXPERIMENT-LSHTM-20-07-2021-14:55:36:165-38','20376779','ERP130668','PRJEB46482','ERS6671880','ena-RUN-LSHTM-20-07-2021-14:55:36:165-38','SAMEA8989181','ntms2016_ntps_2016_084','ena-STUDY-LSHTM-20-07-2021-14:03:43:317-406','ERX5968401','ERR6336724','748663']		2021-09-27T04:43:00.000Z																														595	595474828	231923683	PRJEB46482			99.29	1716561	53	lineage1.2.1.2.1	Sensitive	['input','tbprofiler','diff','tree']	tuberculosis: unclassified		Mycobacterium tuberculosis
SAMEA897850	ERR036223	WGS	SC	ERX1995584	Illumina HiSeq 2000	PAIRED	RANDOM	GENOMIC	ILLUMINA	ERS019767	ERP000436	['71413-sc-2011-01-27-1026554','ERS019767','627296','ERR036223','PRJEB2358','ERP000436','SAMEA897850','SC_EXP_5961_3#9','203880','SC_RUN_5961_3#9','ERX1995584','Whole_genome_sequencing_of_Mycobacterium_tuberculosis_from_a_population_in_Malawi___transmission_dynamics_and_associations_with_HIV-sc-2010-12-14']	1997	2014-08-31T15:35:00.000Z			MWI	Africa		sputum	Homo sapiens	3	human					S		S					S	S	S							628	628278150	303939808	PRJEB2358	Coll_2018							['input','Coll_2018','Napier_2020']	tuberculosis: human-adapted	L1.3.1	Mycobacterium tuberculosis
SAMN33756584	SRR23861851	WGS	NIH / NIAID	SRX19674348	NextSeq 500	PAIRED	RANDOM	GENOMIC	ILLUMINA	SRS17044601	SRP427259	['SRS17044601','SRX19674348','SAMN33756584','SRP427259','38718','bp0','SRR23861851','944654','TBPO-2473_lib46927_nextseq_ny0027_151bp.filtered_2nd.1.fastq.gz','PRJNA944654','33756584']	2021	2023-03-17T00:35:00.000Z		41.7151 N 44.8271 E	GEO	Asia	Tbilisi	sputum	Homo sapiens	3	human																					812	812045911	267559670	PRJNA944654			99.47	1735665	56	lineage2.2.1	MDR-TB	['tree','tbprofiler','diff','input']	tuberculosis: unclassified		Mycobacterium tuberculosis
SAMN31673427	SRR22251765	WGS	INSTITUTE OF CLINICAL PATHOLOGY AND MEDICAL RESEARCH	SRX18228564	NextSeq 500	PAIRED	RANDOM	GENOMIC	ILLUMINA	SRS15724846	SRP407089	['SRP407089','19-1773-0007_1.fastq.gz','SAMN31673427','19-1773-0007','SRS15724846','31673427','899911','PRJNA899911','SRR22251765','bp0','SRX18228564']	2019	2022-11-10T00:00:00.000Z			AUS	Oceania	NSW		Homo sapiens	3	human																					212	212810091	99933633	PRJNA899911			92.63	1248556	37	lineage2.2.1.1	Sensitive	['diff','input','tree','tbprofiler']	tuberculosis: unclassified		Mycobacterium tuberculosis
SAMEA2682821	ERR845936	WGS	THE WELLCOME TRUST SANGER INSTITUTE	ERX926847	Illumina HiSeq 2000	PAIRED	RANDOM	GENOMIC	ILLUMINA	ERS518882	ERP004677	['SC_EXP_15277_3#52','ERP004677','247745','ERR845936','ERS518882','SAMEA2682821','PP993_LI2099309-sc-1838013','3466786','PRJEB5280','SC_RUN_15277_3#52','ERX926847','Mycobacterium_tuberculosis__HICF__sequencing-sc-2926']	2009	2016-01-15T00:54:00.000Z			PER	South America			Homo sapiens	3	human																					1110	1110975200	588541815	PRJEB5280			99.65	1484560	34	lineage4	MDR-TB	['standford','Napier_2020','diff','input','tbprofiler','Nimmo_2024','tree']	tuberculosis: human-adapted	L4	Mycobacterium tuberculosis
SAMEA104614322	ERR3273091	WGS	WELLCOME SANGER INSTITUTE	ERX3299965	HiSeq X Ten	PAIRED	RANDOM	GENOMIC	ILLUMINA	ERS2225604	ERP106291	['IndoTBseq-sc-5161','SAMEA104614322','ERX3299965','11384272','SC_EXP_25515_8#200','ERR3273091','PRJEB24463','ERS2225604','05ee85a0-fc32-11e7-8f97-3c4a9275d6c8','SC_RUN_25515_8#200','531863','ERP106291']		2019-06-02T02:54:00.000Z			IDN	Asia	Bandung																									311	311163284	68843319	PRJEB24463			99.47	1699389	58	lineage2.2.1	MDR-TB	['tree','diff','R-MDR_IDN','tbprofiler','input']	tuberculosis: unclassified		Mycobacterium tuberculosis
SAMEA14460202	ERR9786384	WGS	INSTITUTE OF TROPICAL MEDICINE	ERX9333660	Illumina HiSeq 2500	PAIRED	RANDOM	GENOMIC	ILLUMINA	ERS12087149	ERP137916	['ena-RUN-TAB-27-05-2022-13:53:26:349-11429','ERS12087149','ERP137916','ERR9786384','ena-EXPERIMENT-TAB-27-05-2022-13:53:26:349-11428','ECF-13-0821','PRJEB53138','ERX9333660','0efe4541-10cd-4d79-a29f-96d29eadb5f3','SAMEA14460202','844815','28830018']	2013	2022-06-25T18:13:00.000Z			GMB	Africa		sputum	Homo sapiens	3	human																					720	720101422	452745859	PRJEB53138			92.75	1517987	77	lineage4.1.2.1	Sensitive	['WGS_2011-2014_GMB','input','tree','tbprofiler','diff']	tuberculosis: unclassified		Mycobacterium tuberculosis
SAMN06856062	SRR5657429	WGS	UNIVERSIDAD AUTONOMA DE BAJA CALIFORNIA	SRX2894015	Illumina MiSeq	PAIRED		GENOMIC	ILLUMINA	SRS2261569	SRP108793	['384996','16-0587_bTB','SRS2261569','6856062','16-0587_S6_L001_R1_001.fastq','SRR5657429','SRX2894015','SAMN06856062','SRP108793','Dairy_cow_147','PRJNA384996']	2015	2017-06-08T11:28:00.000Z		32.3159 N 117.30 W	MEX	North America	Baja California,Tijuana	lung	Bos taurus	2	domestic cattle																					454	454621112	311711903	PRJNA384996			99.45	1088707	55	La1.8.1	Other	['Napier_2020','tbprofiler','diff','input','tree']	tuberculosis: animal-adapted	La1	Mycobacterium bovis
SAMN14970912	SRR12354951	AMPLICON	GENOSCREEN	SRX8854201	Illumina MiSeq	PAIRED	PCR	GENOMIC	ILLUMINA	SRS7115875	SRP274381	['SAMN14970912','PRJNA649788','SRX8854201','SRR12354951','649788','TDR-0008','SRS7115875','bp0','SRP274381','14970912','TDR-0008_deeplex_S37_L001_R1_001.fastq.gz','Deeplex6']		2020-07-30T16:46:00.000Z							Homo sapiens	3	human																					99	99674558	61049579	PRJNA649788									tuberculosis: unclassified		Mycobacterium tuberculosis
SAMEA113538299	ERR11466238	WGS	FZB	ERX10872395	NextSeq 500	PAIRED		GENOMIC	ILLUMINA	ERS15534720	ERP147571	['ERP147571','SAMEA113538299','PRJEB62480','ERS15534720','979605','BTB-573','ena-RUN-TAB-22-05-2023-12:53:16:388-7915','d05d2f15-c027-4055-b906-d9d6d110849e','ERX10872395','35506676','ena-EXPERIMENT-TAB-22-05-2023-12:53:16:387-7914','ERR11466238']		2023-09-17T03:14:00.000Z			BWA	Africa																										737	737278488	319574008	PRJEB62480			98.28	1616546	53	lineage1.2.2.2	Sensitive	['input','tbprofiler','diff','tree','Kopanyo']	tuberculosis: unclassified		Mycobacterium tuberculosis
SAMN41154902	SRR28868873	WGS	MDUPHL	SRX24428178	NextSeq 500	PAIRED	RANDOM	GENOMIC	ILLUMINA	SRS21182749	SRP399923	['857537','SRS21182749','SAMN41154902','PRJNA857537','SRX24428178','41154902','SRP399923','AUSMDU00093809_S127_R1_001.fastq.gz','AUSMDU00093809','SRR28868873']	2023	2024-05-01T23:04:00.000Z			AUS	Oceania	Victoria		Homo sapiens	3	human																					307	307737285	132440586	PRJNA857537			99.57	1651448	57	lineage3	Sensitive	['diff','input','tree','tbprofiler']	tuberculosis: unclassified		Mycobacterium tuberculosis
SAMN39287142	SRR27450144	WGS	MDUPHL	SRX23121793	NextSeq 550	PAIRED	RANDOM	GENOMIC	ILLUMINA	SRS20075345	SRP399923	['SRR27450144','39287142','AUSMDU00066851','SAMN39287142','SRX23121793','SRS20075345','SRP399923','PRJNA857537','AUSMDU00066851_S29_R1_001.fastq.gz','857537']	2021	2024-01-07T18:50:00.000Z			AUS	Oceania	Victoria		Homo sapiens	3	human																					1680	1680382567	756048108	PRJNA857537			99.62	1473886	50	lineage3	Sensitive	['diff','tree','input','tbprofiler']	tuberculosis: unclassified		Mycobacterium tuberculosis
SAMEA5164411	ERR4024925	WGS	WELLCOME SANGER INSTITUTE	ERX4026313	HiSeq X Ten	PAIRED	RANDOM	GENOMIC	ILLUMINA	ERS2972133	ERP112727	['ERX4026313','ERS2972133','PRJEB30294','ERP112727','The_Genomics_of_Multidrug_Resistant_Tuberculosis_Transmission__NIHR_funded_-sc-5364','14628285','626130','SAMEA5164411','SC_EXP_28889_1#55','SC_RUN_28889_1#55','ERR4024925','467a12ca-6414-11e8-bf99-3c4a9275d6c8']		2020-04-19T04:06:00.000Z																														334	334906222	77071222	PRJEB30294			99.6	1736782	59	lineage2.2.1	Sensitive	['input','tbprofiler','diff','tree']	tuberculosis: unclassified		Mycobacterium tuberculosis
SAMN40465996	SRR28351246	WGS	FIND, THE FOUNDATION FOR INNOVATIVE NEW DIAGNOSTICS	SRX23956571	Illumina HiSeq X	PAIRED	RANDOM	GENOMIC	ILLUMINA	SRS20756914	SRP495384	['TB034030011','WGS-TB034030011','1087582','SRS20756914','SRR28351246','PRJNA1087582','SRX23956571','40465996','SRP495384','TB034030011_R1.fastq.gz','SAMN40465996']	2019-08	2024-03-15T05:41:00.000Z			MDA	Europe		sputum	Homo sapiens	3	human																					2378	2378998960	978243884	PRJNA1087582			99.88	1801563	61	lineage2.2.1	MDR-TB	['input','tbprofiler','diff','tree']	tuberculosis: unclassified		Mycobacterium tuberculosis
SAMEA3242454	ERR2515728	WGS	CTB/NICD	ERX2534936	Illumina MiSeq	PAIRED	RANDOM	GENOMIC	ILLUMINA	ERS2400327	ERP107968	['run.7946','ERR2515728','ERS2400327','ERP107968','ERX2534936','SAMEA3242454','10125066','PRJEB25997','experiment.7946','sample.7946','project.First_10k_genomes_study_set_5','493035']		2021-10-23T18:20:00.000Z			ZAF	Africa						S	S			S		S	S				S	S	S				S			732	732466463	466438753	PRJEB25997	Walker_2022		99.66	1366099	78	lineage4.3.3	Sensitive	['tbprofiler','Walker_2022','tree','CRyPTIC_CTB-NICD','Napier_2020','diff','input']	tuberculosis: human-adapted	L4.3.3	Mycobacterium tuberculosis
SAMEA113538555	['ERR11466517','ERR11466518']	WGS		['ERX10872675','ERX10872674']	NextSeq 500	PAIRED		GENOMIC	ILLUMINA	ERS15534976		['35506932','ERS15534976','979605','ERR11466517','ena-EXPERIMENT-TAB-22-05-2023-12:53:16:467-8474','ena-EXPERIMENT-TAB-22-05-2023-12:53:16:467-8472','d05d2f15-c027-4055-b906-d9d6d110849e','SAMEA113538555','BTB-929','ERX10872674','ERP147571','ena-RUN-TAB-22-05-2023-12:53:16:467-8473','ERR11466518','ERX10872675','PRJEB62480','ena-RUN-TAB-22-05-2023-12:53:16:467-8475']					BWA	Africa																										693	693692189	322027636	PRJEB62480			99.11	1865229	59	lineage1.2.2.2	Sensitive	['diff','tree','Kopanyo','tbprofiler','input']	tuberculosis: unclassified		Mycobacterium tuberculosis
SAMEA2267009	ERR473304	WGS	SC	ERX439135	Illumina HiSeq 2000	PAIRED	RANDOM	GENOMIC	ILLUMINA	ERS374478	ERP001072	['ERP001072','SC_EXP_11982_8#29','Karonga_Prevention_Study__KPS____whole_genome_sequencing_in_a_whole_population-sc-2011-12-13T10:33:26Z-2066','ERS374478','ERR473304','2752047','204548','PRJEB2794','SC_RUN_11982_8#29','ERX439135','SAMEA2267009','73017-sc-1781388','Karonga_Prevention_Study__KPS____whole_genome_sequ']		2014-05-14T17:19:00.000Z			MWI	Africa	Karonga																									355	355700200	178984268	PRJEB2794			86.74	1447613	33	lineage2.2.1	Sensitive	['tree','input','Menardo_2021','Karonga_Prevention_Study','tbprofiler','diff','Menardo_2018']	tuberculosis: human-adapted	L2	Mycobacterium tuberculosis
SAMEA8399492	ERR5530524	WGS	NATIONAL INSTITUTE OF HEALTH DR. RICARDO JORGE	ERX5310974	NextSeq 550	PAIRED	RANDOM	GENOMIC	ILLUMINA	ERS6084970	ERP111748	['ERS6084970','ERP111748','PT_TB0220','505027','SAMEA8399492','PRJEB29446','ERR5530524','ERX5310974','INSA_27102018','18469422']	2021	2021-04-14T18:17:00.000Z			PRT	Europe																										307	307486526	140019037	PRJEB29446			99.79	1497842	49	lineage4.3.2	MDR-TB	['tbprofiler','input','diff','tree']	tuberculosis: unclassified		Mycobacterium tuberculosis
SAMEA4823167	ERR3566290	WGS	WELLCOME SANGER INSTITUTE	ERX3564689	HiSeq X Ten	PAIRED	RANDOM	GENOMIC	ILLUMINA	ERS2643054	ERP024108	['Mycobacteria_in_non_CF_bronchiectasis_patients-sc-4853','PRJEB21813','ERX3564689','ERS2643054','512657','SC_EXP_26975_2#312','ERR3566290','ce421548-5db3-11e8-bf7f-3c4a9275d6c8','12901483','SC_RUN_26975_2#312','ERP024108','SAMEA4823167']		2019-10-05T10:41:00.000Z																														314	314642022	140193792	PRJEB21813									NTM: avium complex		Mycobacterium avium
SAMEA7525791	ERR4797242	WGS	FOUNDATION FOR MEDICAL RESEARCH INDIA	ERX4666657	NextSeq 500	PAIRED	RANDOM	GENOMIC	ILLUMINA	ERS5282265	ERP124850	['experiment.1967','ERP124850','SAMEA7525791','run.1967','22459355','773292','project.Mumbai','ERS5282265','ERX4666657','ERR4797242','PRJEB41116','sample.1967']		2021-11-09T22:21:00.000Z			IND	Asia	Mumbai					S				S	S	S	S	S				S		S	S	S	S	S	S	539	539640000	217052180	PRJEB41116	['CRyPTIC_reuse_table','Walker_2022']							['Walker_2022','CRyPTIC_IND','CRyPTIC_reuse_table','input']	tuberculosis: unclassified		Mycobacterium tuberculosis
SAMN13814065	SRR10869045	WGS	UCT	SRX7539264	Illumina HiSeq 2500	PAIRED	RANDOM	GENOMIC	ILLUMINA	SRS5977840	SRP241186	['SRX7539264','C453_R1_001.fastq.gz','SRR10869045','SRS5977840','600338','PRJNA600338','SRP241186','bp0','13814065','350','SAMN13814065','C453']	2019	2020-01-10T13:28:00.000Z		33.9249 S 18.4241 E	ZAF	Africa		sputum	Homo sapiens	3	human																					278	278327126	120184624	PRJNA600338								['Menardo_2021','input']	tuberculosis: human-adapted	L2	Mycobacterium tuberculosis
SAMN13568670	SRR10808951	WGS	RADBOUDUMC	SRX7482454	Illumina HiSeq 4000	PAIRED	PCR	GENOMIC	ILLUMINA	SRS5925331	SRP239172	['TAN-530','13568670','595834','SRR10808951','SRS5925331','SRP239172','SRX7482454','bp0','SAMN13568670','PRJNA595834','TAN-530_1.fastq.gz']	2015	2019-12-31T09:04:00.000Z			PER	South America	Lima	sputum	Homo sapiens	3	human																					404	404178900	178044805	PRJNA595834								['Menardo_2021','input','standford','TANDEM']	tuberculosis: human-adapted	L4.4.1.1	Mycobacterium tuberculosis
SAMEA2782864	ERR752117	WGS	SC	ERX695799	Illumina HiSeq 2000	PAIRED	RANDOM	GENOMIC	ILLUMINA	ERS552609	ERP006738	['The_interaction_between_the_host_and_pathogen_genetics_in_susceptibility_to_pulmonary_tuberculosis-sc-3274','ERS552609','15296-sc-2107707','ERX695799','SC_RUN_14723_7#16','SAMEA2782864','SC_EXP_14723_7#16','3336864','ERP006738','ERR752117','PRJEB7056','272028']		2016-01-18T23:05:00.000Z			THA	Asia																										707	707941000	381924754	PRJEB7056			99.54	1633585	37	lineage4.4.2	Sensitive	['input','tbprofiler','Menardo_2021','diff','Napier_2020','tree']	tuberculosis: human-adapted	L4.4.2	Mycobacterium tuberculosis
SAMEA13188679	['ERR9030473','ERR9030400']	WGS		['ERX8573810','ERX8573883']	['Illumina HiSeq 2500','MinION']	['SINGLE','PAIRED']		GENOMIC	['OXFORD_NANOPORE','ILLUMINA']	ERS10792216		['aba2460d-cbbc-403e-8d67-643455ee5012','mada_1-30','812845','ERS10792216','SAMEA13188679','ERX8573883','PRJEB49093','ERR9030400','ERP133548','webin-reads-mada_1-30-nanopore','webin-reads-mada_1-30-illumina','ERX8573810','26438424','ERR9030473']					MDG	Africa		sputum	Homo sapiens	3	human																					775	775739694	554104272	PRJEB49093								input	tuberculosis: unclassified		Mycobacterium tuberculosis
SAMN15854102	SRR12476253	AMPLICON	IRCCS SAN RAFFAELE SCIENTIFIC INSTITUTE	SRX8970387	Illumina MiniSeq	PAIRED	PCR	GENOMIC	ILLUMINA	SRS7226061	SRP278074	['SRR12476253','100_R1.fastq.gz','SRP278074','SAMN15854102','Culture_305','PRJNA657967','15854102','100','657967','SRS7226061','SRX8970387']		2020-08-19T11:10:00.000Z			ERI	Africa		sputum	Homo sapiens	3	human																					139	139289069	55865177	PRJNA657967									tuberculosis: unclassified		Mycobacterium tuberculosis
SAMEA114625862	ERR12268354	WGS	Campania Region Hospital	ERX11678571	NextSeq 500	PAIRED	other	GENOMIC	ILLUMINA	ERS17008346	ERP154616	['ERR12268354','ERP154616','ERX11678571','38308944','E-MTAB-13058_2','E-MTAB-13058_2:2019_AM_9_S84_p','E-MTAB-13058_2:2019_AM_9_S84','SAMEA114625862','PRJEB69682','ERS17008346','E-MTAB-13058_2:2019_AM_9_S84_R','1042066']		2023-11-19T13:01:00.000Z																														380	380776096	173338142	PRJEB69682			99.27	1597917	54	lineage6.1.3	Other	['tbprofiler','tree','input','diff']	tuberculosis: human-adapted	L4	Mycobacterium tuberculosis	H37Rv
SAMEA115739043	ERR13261250	WGS	UNIVERSITY OF OXFORD, NUFFIELD DEPARTMENT OF MEDIC	ERX12631663	NextSeq 500	PAIRED	RANDOM PCR	GENOMIC	ILLUMINA	ERS20248786	ERP161058	['SAMEA115739043','41857954','b28b5ff0-515d-42d2-bc0f-19e45ec26bb9','ERS20248786','1bc3bb625aba','1124794','ERX12631663','webin-reads-1bc3bb625aba','ERR13261250','ERP161058','PRJEB76547']	2020	2024-08-05T16:43:00.000Z			IND	Asia																										601	601113000	272710062	PRJEB76547								CRyPTIC_2024	tuberculosis: unclassified		Mycobacterium tuberculosis
SAMN40983509	SRR28706560	WGS	NIAID TB PORTALS PROGRAM	SRX24273695	NextSeq 2000	PAIRED	RANDOM	GENOMIC	ILLUMINA	SRS21039661	SRP502062	['SRP502062','PRJNA1074793','SAMN40983509','SRR28706560','1074793','TBPO-6184_lib63134_nextseq_nz0015_151bp.filtered_2_bwa.1.fastq.gz','SRX24273695','SRS21039661','65622','40983509']	2022	2024-04-16T14:23:00.000Z		48.0196 N 66.9237 E	KAZ	Asia		sputum	Homo sapiens	3	human																					744	744808751	260729230	PRJNA1074793			99.49	1453216	49	lineage2.2.1	Sensitive	['diff','input','tree','tbprofiler']	tuberculosis: unclassified		Mycobacterium tuberculosis
SAMN43358250	SRR30362854	WGS	IHU	SRX25820744	Illumina NovaSeq X	PAIRED	RANDOM	GENOMIC	ILLUMINA	SRS22450454	SRP528529	['1152264','SRP528529','bp0','SRX25820744','43358250','SRS22450454','SAMN43358250','H0511087','PRJNA1152264','H0511087_S28','SRR30362854','H0511087_S28_R1.fastq.gz']	2023	2024-08-25T17:03:00.000Z	Tuberculose	4.4039 N 18.5647 E	CAF	Africa			Homo sapiens	3	human																					850	850766460	304029933	PRJNA1152264									tuberculosis: unclassified		Mycobacterium tuberculosis
SAMEA13294522	ERR9121229	WGS	UNIVERSITY OF OXFORD, NUFFIELD DEPARTMENT OF MEDIC	ERX8663228	Illumina MiSeq	PAIRED	RANDOM	GENOMIC	ILLUMINA	ERS10897448	ERP136048	['experiment.1431.11382b8d','ERS10897448','PRJEB51415','sample.1431.92a15a3d','30300160','ERP136048','862826','ERX8663228','run.1431.1.508b6e93ac9cf99a80fccb0905106d07','project.SeqTreat_Valencia1','ERR9121229','SAMEA13294522']		2024-08-24T13:55:00.000Z			ESP	Europe	Valencia																									307	307091839	183920948	PRJEB51415								CRyPTIC_SeqTreat_Valencia	tuberculosis: unclassified		Mycobacterium tuberculosis
SAMN34126578	SRR24114357	WGS	QUAID-I-AZAM UNIVERSITY	SRX19913760	Illumina MiSeq	PAIRED	RANDOM	GENOMIC	ILLUMINA	SRS17266747	SRP431694	['953849','bp0','SAMN34126578','SRS17266747','SRP431694','34126578','SRX19913760','MQ-18','SRR24114357','Biosample Pakistan 18','STAND_041_S41_R1_001.fastq','PRJNA953849']	2016	2023-04-10T06:26:00.000Z		30.3753 N 69.3451 E	PAK	Asia		sputum	Homo sapiens	3	human																					740	740157304	349194506	PRJNA953849			99.42	1273739	39	lineage3.1	HR-TB	['input','tree','diff','tbprofiler']	tuberculosis: human-adapted	L4	Mycobacterium tuberculosis	H37Rv
SAMEA13300041	ERR9125285	WGS	UNIVERSITY OF OXFORD, NUFFIELD DEPARTMENT OF MEDIC	ERX8668544	Illumina MiSeq	PAIRED	RANDOM	GENOMIC	ILLUMINA	ERS10902859	ERP136068	['30301104','ERX8668544','run.688.1.07244d03a09a802c50c9a53e36e51007','experiment.688.de93d8df','862828','sample.688.e46cae3c','ERR9125285','project.SeqTreat_PHO1','SAMEA13300041','ERS10902859','ERP136068','PRJEB51436']		2024-07-30T20:25:00.000Z			CAN	North America	Ontario																									1181	1181438196	777476579	PRJEB51436								CRyPTIC_PublicHealthOntario	tuberculosis: unclassified		Mycobacterium tuberculosis
SAMN31695741	SRR22263446	AMPLICON	UNIVERSITY OF WISCONSIN-MADISON	SRX18239946	Illumina MiSeq	PAIRED	PCR	GENOMIC	ILLUMINA	SRS15735807	SRP407506	['900591','SRP407506','bp0','31695741','AA10-LLL-2_S30','SRR22263446','AA10-LLL-2_S30_L001_R1_001.fastq','PRJNA900591','SRS15735807','SAMN31695741','SRX18239946']	2021-08	2022-11-11T14:44:00.000Z			USA	North America	Pittsburgh	lung	Macaca fascicularis	3	crab-eating macaque																					20	20066446	14464363	PRJNA900591									tuberculosis: human-adapted	L4	Mycobacterium tuberculosis	Erdman
SAMEA7525839	ERR4797290	WGS	FOUNDATION FOR MEDICAL RESEARCH INDIA	ERX4666705	NextSeq 500	PAIRED	RANDOM	GENOMIC	ILLUMINA	ERS5282313	ERP124850	['sample.10275','run.10275','ERS5282313','22459403','ERR4797290','PRJEB41116','773292','experiment.10275','ERX4666705','ERP124850','project.Mumbai','SAMEA7525839']		2021-11-09T22:22:00.000Z			IND	Asia	Mumbai					S	S			S	S	S	S	S				S		S	S	S	S	S	S	447	447849000	183576755	PRJEB41116	['Walker_2022','CRyPTIC_reuse_table']		99.13	1753419	56	lineage4.1.2.1	Other	['CRyPTIC_IND','input','CRyPTIC_reuse_table','Walker_2022','diff','tree','tbprofiler']	tuberculosis: unclassified		Mycobacterium tuberculosis
SAMEA6797933	ERR4423718	WGS	SWISS TROPICAL AND PUBLIC HEALTH INSTITUTE	ERX4364276	Illumina HiSeq 2500	PAIRED		GENOMIC	ILLUMINA	ERS4525597	ERP121304	['PRJEB37945','ERR4423718','ERX4364276','ena-RUN-Swiss Tropical and Public Health Institute-07-08-2020-15:52:46:926-246','ERP121304','ena-EXPERIMENT-Swiss Tropical and Public Health Institute-07-08-2020-15:52:46:926-246','G21889','641061','15765060','SAMEA6797933','ERS4525597','ena-STUDY-Swiss Tropical and Public Health Institute-22-04-2020-16:47:21:746-61']		2020-08-15T06:02:00.000Z			PER	South America																										298	298050798	139384038	PRJEB37945			99.59	1687018	32	lineage4.1.2.1	MDR-TB	['diff','tree','standford','input','tbprofiler']	tuberculosis: unclassified		Mycobacterium tuberculosis
SAMEA1707221	ERR228021	WGS	SC	ERX202680	Illumina HiSeq 2000	PAIRED	RANDOM	GENOMIC	ILLUMINA	ERS181415	ERP000192	['SC_EXP_8898_8#48','2326E-sc-2012-10-11T13:38:08Z-1494185','ERR228021','1920378','SC_RUN_8898_8#48','203970','PRJEB2138','Variation discovery in Russian TB isolates-sc-2010-04-20','Variation discovery in Russian TB isolates-sc-2010','ERS181415','ERP000192','ERX202680','SAMEA1707221']	2010				RUS	Europe	Samara		Homo sapiens	3	human					S		S						S	S							328	328376600	148282674	PRJEB2138	CRyPTIC_WHO2021_PMC7612554		99.08	3196184	72	lineage4.1.2	Other	['diff','Menardo_2018','Stucki_2016','input','Napier_2020','Walker_2022','tbprofiler','tree']	tuberculosis: human-adapted	L4.1.2	Mycobacterium tuberculosis
SAMN41389560	SRR29017215	WGS	FIND, THE FOUNDATION FOR INNOVATIVE NEW DIAGNOSTICS	SRX24543911	Illumina HiSeq 2000	PAIRED	RANDOM	GENOMIC	ILLUMINA	SRS21288434	SRP507535	['TB-IS-1044-2011-01200_S73_R1_001.fastq.gz','1019C8_7896372FF9A7_2011-01200','PRJNA1109295','SRX24543911','41389560','1109295','1019C8_7896372FF9A7','SRR29017215','SRP507535','SAMN41389560','SRS21288434']	2011	2024-05-14T09:34:00.000Z			BGD	Asia			Homo sapiens	3	human																					322	322480432	137871383	PRJNA1109295			99.6	1665022	57	lineage3	MDR-TB	['WHO_mutations_2023','diff','tree','input','tbprofiler']	tuberculosis: unclassified		Mycobacterium tuberculosis
SAMN36183993	SRR25101063	WGS	UNIVERSITY OF WISCONSIN-MADISON	SRX20854050	Illumina HiSeq 2000	PAIRED	RANDOM	GENOMIC	ILLUMINA	SRS18131038	SRP446875	['SRS18131038','SAMN36183993','36183993','SRX20854050','345-A1','PRJNA989669','SRR25101063','989669','SRP446875','bp0','345-A1_1.fastq']		2023-06-30T20:06:00.000Z							Homo sapiens	3	human																					372	372632062	197502973	PRJNA989669			99.7	1894817	59	lineage4.4.1.2	Sensitive	['diff','tbprofiler','input','tree']	tuberculosis: unclassified		Mycobacterium tuberculosis
SAMEA115738638	ERR13260899	WGS	UNIVERSITY OF OXFORD, NUFFIELD DEPARTMENT OF MEDIC	ERX12631312	Illumina NovaSeq 6000	PAIRED	RANDOM PCR	GENOMIC	ILLUMINA	ERS20248282	ERP161058	['PRJEB76547','webin-reads-94867ce634ae','41857729','ERP161058','1124794','SAMEA115738638','ERX12631312','94867ce634ae','ERS20248282','b28b5ff0-515d-42d2-bc0f-19e45ec26bb9','ERR13260899']	2021	2024-08-05T10:08:00.000Z			ZAF	Africa																										1127	1127375060	349966806	PRJEB76547								CRyPTIC_2024	tuberculosis: unclassified		Mycobacterium tuberculosis
SAMEA112802404	ERR11068617	WGS	FZB	ERX10515547	NextSeq 2000	PAIRED		GENOMIC	ILLUMINA	ERS14809950	ERP010814	['ena-RUN-TAB-21-03-2023-12:28:22:910-127716','ERR11068617','SAMEA112802404','ERP010814','22005817','33854460','ERS14809950','ena-STUDY-FZB-22-06-2015-17:16:39:392-292','PRJEB9680','ena-EXPERIMENT-TAB-21-03-2023-12:28:22:910-127715','287903','ERX10515547']		2023-07-21T02:06:00.000Z																														421	421112969	149185546	PRJEB9680								input	tuberculosis: unclassified		Mycobacterium tuberculosis
SAMN04448490	SRR3135070	WGS	USDA	SRX1553970	Illumina MiSeq	PAIRED	RANDOM	GENOMIC	ILLUMINA	SRS1269844	SRP053287	['SRR3135070','SRP053287','4448490','SAMN04448490','SRX1553970','SRS1269844','PRJNA251692','11-8538','11-8538_files','251692']		2016-02-03T00:54:00.000Z								2	non-human primate																					509	509376884	338766064	PRJNA251692			99.45	1113919	59	La1.8.2	Other	['tree','tbprofiler','input','diff']	tuberculosis: animal-adapted	La1	Mycobacterium bovis
SAMEA7156588	['ERR5864125','ERR5864124','ERR5864123']	WGS		['ERX5509920','ERX5509918','ERX5509919']	Illumina HiSeq 2500	PAIRED		GENOMIC	ILLUMINA	ERS4917051		['ena-RUN-Swiss Tropical and Public Health Institute-03-05-2021-19:33:15:119-587','SAMEA7156588','ena-STUDY-Swiss Tropical and Public Health Institute-27-07-2020-11:23:30:592-1894','ena-EXPERIMENT-Swiss Tropical and Public Health Institute-03-05-2021-19:33:15:119-588','ERP123095','ERR5864124','ena-EXPERIMENT-Swiss Tropical and Public Health Institute-03-05-2021-19:33:15:119-589','ena-EXPERIMENT-Swiss Tropical and Public Health Institute-03-05-2021-19:33:15:119-587','ena-RUN-Swiss Tropical and Public Health Institute-03-05-2021-19:33:15:119-589','19047073','G07894','674180','ERS4917051','ERX5509918','ERR5864125','ERR5864123','ena-RUN-Swiss Tropical and Public Health Institute-03-05-2021-19:33:15:119-588','PRJEB39561','SRS8942439','ERX5509919','ERX5509920']					GEO	Asia																										702	702989664	371077244	PRJEB39561			99.48	3884732	115	lineage2.2.1	Pre-XDR-TB	['R-MDR_GEO','diff','tree','input','tbprofiler']	tuberculosis: unclassified		Mycobacterium tuberculosis
SAMEA3558112	['ERR1034579','ERR1213827','ERR1227515']	WGS		['ERX1113377','ERX1286040','ERX1299567']	Illumina MiSeq	PAIRED		GENOMIC	ILLUMINA	ERS865261		['ERR1034579','ERR1213827','ERR1227515','297845','ERP013054','ena-RUN-LSHTM-18-01-2016-18:53:21:037-4','307681','PRJEB12515','ena-RUN-LSHTM-25-01-2016-18:23:00:057-4','mtb4','PRJEB11653','4154408','ena-EXPERIMENT-LSHTM-25-01-2016-18:23:00:057-4','ERX1299567','ena-STUDY-LSHTM-18-08-2015-18:02:02:463-104','ERS865261','ena-RUN-LSHTM-25-09-2015-14:04:49:415-4','ERX1113377','ERP011639','ena-EXPERIMENT-LSHTM-25-09-2015-14:04:49:415-4','ena-STUDY-LSHTM-25-01-2016-17:08:21:996-51','ena-EXPERIMENT-LSHTM-18-01-2016-18:53:21:037-4','SAMEA3558112','PRJEB10385','ena-STUDY-LSHTM-04-11-2015-14:45:34:612-88','ERX1286040','ERP014003','316500']						Asia						S									S											11390	11390556588	7408605093	['PRJEB10385','PRJEB11653','PRJEB12515']	Coll_2018		99.55	4450661	103	lineage4.1.2.1;lineage3;lineage2.2.2	RR-TB	['TDR_strain_bank_1','input','Coll_2018','Shuaib_2022','tbprofiler','Napier_2020','diff']	tuberculosis: human-adapted	L2.2.2	Mycobacterium tuberculosis
SAMN27519653	SRR18715382	WGS	NIH / NIAID	SRX14815746	NextSeq 500	PAIRED	RANDOM	GENOMIC	ILLUMINA	SRS12572283	SRP369525	['17414','SRS12572283','SRR18715382','SRP369525','SRX14815746','SAMN27519653','PRJNA825524','825524','bp0','27519653','TBPO-1562_lib40206_nextseq_nx0121_151bp.filtered_2nd.1.fastq.gz']	2019	2022-04-11T14:32:00.000Z		41.7151 N 44.8271 E	GEO	Asia	Tbilisi	sputum	Homo sapiens	3	human																					790	790990602	358328402	PRJNA825524			99.52	1607127	53	lineage2.2.1	Sensitive	['TB_Portals','input','diff','tbprofiler','tree']	tuberculosis: unclassified		Mycobacterium tuberculosis
SAMN33573732	SRR23691386	WGS	BJCHILDTBREASEARCH	SRX19553789	Illumina HiSeq 1000	PAIRED	RANDOM	GENOMIC	ILLUMINA	SRS16938539	SRP425395	['SRP425395','E131102','SRX19553789','E131102.L350_E131102_1.fastq.gz','SAMN33573732','940524','SRR23691386','bp0','PRJNA940524','SRS16938539','33573732']	2013	2023-03-02T22:36:00.000Z		43.9392 N 116.7489 E	CHN	Asia	Inner Mongolia	gastric fluid	Homo sapiens	3	human																					800	800000100	332039390	PRJNA940524			99.1	1800631	62	lineage2.2.1	Other	['tree','tbprofiler','diff','input']	tuberculosis: unclassified		Mycobacterium tuberculosis
SAMN21895619	SRR16115019	WGS	WADSWORTH CENTER - NYS DOH	SRX12400606	Illumina MiSeq	PAIRED	RANDOM	GENOMIC	ILLUMINA	SRS10370122	SRP338930	['21895619','SRP338930','SRX12400606','766641','SAMN21895619','SRR16115019','IDR1900034838','IDR1900034838-01-01_S4_L001_R1_001.fastq.gz','SRS10370122','PRJNA766641']	2019	2021-09-29T11:48:00.000Z			USA	North America	New York state		Homo sapiens	3	human					S																205	205429872	122527441	PRJNA766641	CRyPTIC_WHO2021_PMC7612554							['input','Walker_2022']	tuberculosis: unclassified		Mycobacterium tuberculosis
SAMEA14449346	ERR9784439	WGS	LATVIAN BIOMEDICAL RESEARCH AND STUDY CENTRE	ERX9331691	Ion Torrent Proton	SINGLE	RANDOM	GENOMIC	ION_TORRENT	ERS12068950	ERP137908	['036ffdb0-7b2e-47b1-ae73-c402db0f15fc','28708804','ERS12068950','ERX9331691','ERP137908','SAMEA14449346','ERR9784439','842645','webin-reads-LVE5134','LVE5134','PRJEB53131']	2004	2022-06-25T08:12:00.000Z			LVA	Europe			Homo sapiens	3	human																					442	442443306	327026230	PRJEB53131									tuberculosis: unclassified		Mycobacterium tuberculosis
SAMN42034587	SRR29539664	WGS	NIAID TB PORTALS PROGRAM	SRX25047124	NextSeq 2000	PAIRED	RANDOM	GENOMIC	ILLUMINA	SRS21744272	SRP515897	['42034587','TBPO-4651_lib54385_nextseq_ny0075_151bp.filtered_2_bwa.1.fastq.gz','SRS21744272','SAMN42034587','1074785','SRR29539664','PRJNA1074785','SRX25047124','SRP515897','40626']	2021	2024-06-25T13:51:00.000Z		48.3794 N 31.1656 E	UKR	Europe		sputum	Homo sapiens	3	human																					400	400844959	138060278	PRJNA1074785									tuberculosis: unclassified		Mycobacterium tuberculosis
SAMN01908846	SRR671822	WGS	BGI	SRX225136	Illumina HiSeq 2000	PAIRED	PCR	GENOMIC	ILLUMINA	SRS388915	SRP018402	['SRR671822','BGI_SH390_MYCtxkDEQDFAPEI-150_110718','PRJNA187550','SRX225136','SRS388915','SAMN01908846','SRP018402','BGI_SH390','1908846','187550','BGI-FCD04K6ACXX-110718-L3-SH390']		2015-09-05T06:37:00.000Z			CHN	Asia							S					R	S						R				R			528	528000120	353626330	PRJNA187550	CRyPTIC_WHO2021_PMC7612554		99.51	1758390	36	lineage2.2.1	Pre-XDR-TB	['tree','diff','input','tbprofiler','Napier_2020','Walker_2022']	tuberculosis: human-adapted	L2.2.1	Mycobacterium tuberculosis
SAMN37457276	SRR26112197	WGS	WADSWORTH CENTER	SRX21826375	Illumina MiSeq	PAIRED	RANDOM	GENOMIC	ILLUMINA	SRS18925983	SRP338930	['766641','IDR1600044260-01-01','PRJNA766641','SRX21826375','37457276','IDR1600044260','SRS18925983','SAMN37457276','SRP338930','IDR1600044260-01-01.R1.fastq.gz','SRR26112197']	2016	2023-09-19T16:19:00.000Z			USA	North America	New York state	wound	Homo sapiens	3	human																					547	547646815	356139181	PRJNA766641									tuberculosis: unclassified		Mycobacterium tuberculosis
SAMEA11206944	ERR7801299	WGS	UNIVERSITY OF BASEL, SWITZERLAND	ERX7368987	Illumina HiSeq 2500	PAIRED		GENOMIC	ILLUMINA	ERS8856444	ERP134075	['ena-RUN-TAB-21-12-2021-16:44:10:412-12330','PRJEB49562','24685129','ena-EXPERIMENT-TAB-21-12-2021-16:44:10:411-12329','ERS8856444','9bc3fa2b-c877-4dc7-b821-d8f2b9e08e1b','794708','G32146','SAMEA11206944','ERP134075','ERX7368987','ERR7801299']	2014	2022-07-20T01:02:00.000Z			TZA	Africa			Homo sapiens	3	human																					735	735408958	315371848	PRJEB49562			99.58	1832101	62	lineage4.1.2.1	Sensitive	['input','tbprofiler','diff','tree']	tuberculosis: unclassified		Mycobacterium tuberculosis
SAMEA5189888	ERR4188307	WGS	WELLCOME SANGER INSTITUTE	ERX4150076	HiSeq X Ten	PAIRED	RANDOM	GENOMIC	ILLUMINA	ERS2997382	ERP021867	['SC_EXP_29594_1#171','SAMEA5189888','ERS2997382','480613','Exploring_the_richness_of_Mycobacterium_bovis_strain_diversity-sc-4667','15093386','ERR4188307','SC_RUN_29594_1#171','PRJEB19799','29e44ea6-ff90-11e8-9f73-3c4a9275d6c8','ERX4150076','ERP021867']		2020-06-04T10:50:00.000Z			GBR	Europe																										378	378934198	92353323	PRJEB19799			99.48	1759804	60	La1.8.1	Other	['bovis_GBR','tbprofiler','diff','input','tree']	tuberculosis: animal-adapted	La1	Mycobacterium bovis
SAMN21616743	SRR16058439	WGS	PUBLIC HEALTH ONTARIO	SRX12344905	Illumina MiSeq	PAIRED	RANDOM	GENOMIC	ILLUMINA	SRS10317285	SRP338617	['21616743','SRR16058439','SAMN21616743','2019-281_R1.fastq.gz','SRP338617','bp0','SRX12344905','SRS10317285','PRJNA766079','2019-281','766079']	2019	2021-09-24T21:54:00.000Z			CAN	North America	Ontario		Homo sapiens	3	human					S		S					S	S								414	414024939	257430464	PRJNA766079	CRyPTIC_WHO2021_PMC7612554		99.22	1137637	58	lineage1.2.1.2.1	Sensitive	['Walker_2022','tree','input','diff','tbprofiler']	tuberculosis: unclassified		Mycobacterium tuberculosis
SAMN05577479	SRR4034533	WGS	HARVARD MEDICAL SCHOOL	SRX2025832	Illumina HiSeq 2000	PAIRED	RANDOM	GENOMIC	ILLUMINA	SRS1620262	SRP082185	['791-L5A3_2.fastq.gz','5577479','P41-Lung5-A3','SRR4034533','SRP082185','SRX2025832','PRJNA323744','SRS1620262','SAMN05577479','323744']	2013-11	2016-08-16T02:41:00.000Z		29.6483 S 30.3318 E	ZAF	Africa	Kwazulu-Natal	lung	Homo sapiens	3	human																					297	297626598	202759517	PRJNA323744								['denylist','Napier_2020','intrapatient_ZAF','input']	tuberculosis: human-adapted	L4.3.2	Mycobacterium tuberculosis
SAMN43396977	SRR30443585	WGS	WADSWORTH CENTER	SRX25868980	NextSeq 500	PAIRED	RANDOM	GENOMIC	ILLUMINA	SRS22482544	SRP338930	['PRJNA766641','43396977','SAMN43396977','IDR2400007656-01-01','766641','SRS22482544','SRX25868980','SRP338930','IDR2400007656-01-01.R1.fastq.gz','SRR30443585']	2024	2024-08-28T16:47:00.000Z			USA	North America	New York state	lymph node	Homo sapiens	3	human																					492	492809436	216739531	PRJNA766641									tuberculosis: unclassified		Mycobacterium tuberculosis
SAMN33325443	SRR23497698	WGS	UNIVERSITY OF MARYLAND	SRX19391255	NextSeq 550	PAIRED	PCR	GENOMIC	ILLUMINA	SRS16786513	SRP423001	['935744','SAMN33325443','A158-ETH','Agumas158-MI-TBWGS-NextSeq-2019-02_S7_L001_R1_001.fastq.gz','SRS16786513','PRJNA935744','33325443','SRR23497698','SRP423001','SRX19391255','A158-WG-18','bp0']	2018	2023-02-16T13:12:00.000Z			ETH	Africa			Homo sapiens	3	human																					656	656529406	278145072	PRJNA935744			81.76	1356615	46	lineage4.2.2.2	MDR-TB	['diff','tree','input','tbprofiler']	MTBC		Mycobacterium tuberculosis complex sp.
SAMEA115738676	ERR13260941	WGS	UNIVERSITY OF OXFORD, NUFFIELD DEPARTMENT OF MEDIC	ERX12631354	NextSeq 500	PAIRED	RANDOM PCR	GENOMIC	ILLUMINA	ERS20248320	ERP161058	['da34b657c6f5','41857767','PRJEB76547','webin-reads-da34b657c6f5','ERP161058','ERX12631354','ERS20248320','SAMEA115738676','b28b5ff0-515d-42d2-bc0f-19e45ec26bb9','1124794','ERR13260941']	2020	2024-08-04T16:48:00.000Z			IND	Asia																										735	735237300	356052205	PRJEB76547								CRyPTIC_2024	tuberculosis: unclassified		Mycobacterium tuberculosis
SAMEA2177691	ERR405222	WGS	SC	ERX371583	Illumina HiSeq 2000	PAIRED	RANDOM	GENOMIC	ILLUMINA	ERS345785	ERP003812	['Illumina_sequencing_of_multidrug_resistant_Mycobacterium_tuberculosis__MTB__strains-sc-2013-08-29T17:10:53Z-2754','SC_RUN_11076_2#53','SC_EXP_11076_2#53','ERR405222','PRJEB4519','233675','2583284','SAMEA2177691','ERX371583','TBP48-sc-2013-09-03T08:16:37Z-1686390','ERS345785','ERP003812']		2014-03-04T22:14:00.000Z																														583	583876600	424189647	PRJEB4519								input	tuberculosis: unclassified		Mycobacterium tuberculosis
SAMN21856499	SRR16088062	WGS	NIH / NIAID	SRX12374657	NextSeq 500	PAIRED	RANDOM	GENOMIC	ILLUMINA	SRS10345566	SRP338907	['21856499','UKR-33_lib34739_nextseq_nx0092_151bp.filtered_2nd.1.fastq.gz','bp0','SRP338907','766649','SRR16088062','SRS10345566','SRX12374657','SAMN21856499','PRJNA766649','15950']	2020	2021-10-16T13:59:00.000Z		49.9935 N 36.2304 E	UKR	Europe	Kharkiv	sputum	Homo sapiens	3	human																					624	624192358	288160012	PRJNA766649								input	tuberculosis: unclassified		Mycobacterium tuberculosis
SAMN01908771	SRR671747	WGS	BGI	SRX225061	Illumina HiSeq 2000	PAIRED	PCR	GENOMIC	ILLUMINA	SRS388840	SRP018402	['SAMN01908771','1908771','SRR671747','SRS388840','BGI_Y-xz09033','PRJNA187550','BGI-FC81EDLABXX-110204-L3-Y-xz09033','SRP018402','BGI_Y-xz09033_MYCmwvDDNDFAPEI-27_110204','187550','SRX225061']		2015-09-05T08:07:00.000Z			CHN	Asia							S					S	S						S				S			528	528000120	357698275	PRJNA187550	CRyPTIC_WHO2021_PMC7612554		97.39	826158	16	lineage2.2.1	Sensitive	['Napier_2020','Walker_2022','tbprofiler','input']	tuberculosis: human-adapted	L2.2.1	Mycobacterium tuberculosis
SAMN17019794	SRR13232784	WGS	NIH / NIAID	SRX9664553	Illumina MiSeq	PAIRED	RANDOM	GENOMIC	ILLUMINA	SRS7863047	SRP297425	['SAMN17019794','SRX9664553','SRR13232784','SRP297425','8665','PRJNA683067','SRS7863047','TBPO-250_lib29434_nextseq_n0258_151bp_R1.fastq.gz','683067','17019794','bp0']	2018-06	2020-12-09T14:57:00.000Z		53.9006 N 27.5590 E	BLR	Europe	Minsk	sputum	Homo sapiens	3	human																					870	870222544	365855902	PRJNA683067			99.33	1690219	57	lineage2.2.1	MDR-TB	['tree','input','tbprofiler','diff']	tuberculosis: unclassified		Mycobacterium tuberculosis
SAMN08436216	SRR6650341	WGS	SAN RAFFAELE	SRX3627791	Illumina HiSeq 2500	PAIRED	RANDOM	GENOMIC	ILLUMINA	SRS2894577	SRP128089	['8436216','SRS2894577','131552','PRJNA428596','SRP128089','SRX3627791','bp0','SRR6650341','131552_210916_BGD_210916_100.gatk.bam','131552_WGS','SAMN08436216','428596']		2018-02-26T13:30:00.000Z			BGD	Asia			Homo sapiens	3	human					S		S		S				S	S				S			112	112770338	46549617	PRJNA428596	CRyPTIC_WHO2021_PMC7612554		99.23	912954	20	lineage1.2.2.2	Sensitive	['Walker_2022','input','diff','Menardo_2021','tree','tbprofiler']	tuberculosis: human-adapted	L1.2.2	Mycobacterium tuberculosis
SAMEA3875841	ERR1274717	WGS	BRITISH COLUMBIA CENTRE FOR DISEASE CONTROL	ERX1346305	Illumina MiSeq	PAIRED	RANDOM	GENOMIC	ILLUMINA	ERS1062975	ERP014271	['ena-RUN-British Columbia Centre for Disease Control-16-02-2016-22:56:44:784-63','ERX1346305','4506770','ena-EXPERIMENT-British Columbia Centre for Disease Control-16-02-2016-22:56:44:784-63','SAMEA3875841','312635','PRJEB12764','ena-STUDY-British Columbia Centre for Disease Control-16-02-2016-22:56:47:554-31','ERP014271','K63','ERR1274717','ERS1062975']	2012	2016-03-30T01:38:00.000Z			CAN	North America	British Columbia		Homo sapiens	3	human																					168	168583210	99342397	PRJEB12764			99.4	715561	31	lineage4.1.1.1	HR-TB	['diff','cluster_BC_CAN','tree','tbprofiler','input','Menardo_2021']	tuberculosis: human-adapted	L4	Mycobacterium tuberculosis
SAMEA5164855	ERR4022289	WGS	WELLCOME SANGER INSTITUTE	ERX4023677	HiSeq X Ten	PAIRED	RANDOM	GENOMIC	ILLUMINA	ERS2972577	ERP024108	['Mycobacteria_in_non_CF_bronchiectasis_patients-sc-4853','512657','ERP024108','14628379','PRJEB21813','ERX4023677','ERR4022289','SAMEA5164855','SC_RUN_28632_6#34','SC_EXP_28632_6#34','c40c75d2-5db3-11e8-bf7f-3c4a9275d6c8','ERS2972577']		2020-04-19T11:54:00.000Z																														334	334122834	145141544	PRJEB21813									NTM: avium complex		Mycobacterium avium
SAMEA12852079	ERR11244127	WGS	SWISS TROPICAL AND PUBLIC HEALTH INSTITUTE	ERX10652331	Illumina NovaSeq 6000	SINGLE	RANDOM	GENOMIC	ILLUMINA	ERS10459951	ERP135175	['ERR11244127','930268','G46500','ERX10652331','SAMEA12852079','PRJEB50582','ERP135175','34306575','8cc6b8bd-130a-4c76-a0b2-3197bafe5cc6','ena-RUN-TAB-17-04-2023-19:57:14:154-4352','ena-EXPERIMENT-TAB-17-04-2023-19:57:14:154-4351','ERS10459951']	2014	2023-07-27T09:53:00.000Z			GEO	Asia		sputum																								290	290118864	103507280	PRJEB50582									tuberculosis: unclassified		Mycobacterium tuberculosis
SAMEA2535078	ERR553024	WGS	FZB	ERX512093	Illumina MiSeq	PAIRED		GENOMIC	ILLUMINA	ERS458480	ERP008667	['ERS458480','ERR553024','3785893','7520-04_lib1461_miseq_r0083_301bp','ERP008667','ena-STUDY-FZB-13-11-2014-14:04:40:057-939','7520-04','PRJEB7727','281351','SAMEA2535078','ERX512093']		2015-06-23T06:38:00.000Z			SLE	Africa																										508	508665500	305826630	PRJEB7727			99.76	1242360	79	lineage4.3.3	HR-TB	['Napier_2020','tree','diff','tbprofiler','input']	tuberculosis: human-adapted	L4.3.3	Mycobacterium tuberculosis
SAMEA113537455	ERR11465269	WGS	FZB	ERX10871426	NextSeq 500	PAIRED		GENOMIC	ILLUMINA	ERS15533876	ERP147571	['ena-EXPERIMENT-TAB-22-05-2023-12:53:16:046-5976','d05d2f15-c027-4055-b906-d9d6d110849e','ERS15533876','35505832','PRJEB62480','ERP147571','ERX10871426','ena-RUN-TAB-22-05-2023-12:53:16:046-5977','BTB-1407','ERR11465269','SAMEA113537455','979605']		2023-09-16T10:31:00.000Z			BWA	Africa																										515	515280795	223951444	PRJEB62480			89.56	840355	25	lineage4.8	Sensitive	['diff','input','Kopanyo','tbprofiler']	tuberculosis: unclassified		Mycobacterium tuberculosis
SAMN43783709	SRR30679980	WGS	QMRL	SRX26098212	Illumina MiniSeq	PAIRED	RANDOM	GENOMIC	ILLUMINA	SRS22664832	SRP532987	['1161723','43783709','15MT03460_R1.fastq.gz','bp0','PRJNA1161723','SRR30679980','SRP532987','SAMN43783709','SRS22664832','SRX26098212','15MT03460']		2024-09-16T19:34:00.000Z			AUS	Oceania			Homo sapiens	3	human																					225	225451746	94427522	PRJNA1161723									tuberculosis: unclassified		Mycobacterium tuberculosis
SAMEA115739919	ERR13264978	WGS	UNIVERSITY OF OXFORD, NUFFIELD DEPARTMENT OF MEDIC	ERX12635391	Illumina NovaSeq 6000	PAIRED	RANDOM PCR	GENOMIC	ILLUMINA	ERS20249662	ERP161058	['ERS20249662','1124794','ERR13264978','SAMEA115739919','ERX12635391','PRJEB76547','webin-reads-48188a7f061c','48188a7f061c','41868043','ERP161058','b28b5ff0-515d-42d2-bc0f-19e45ec26bb9']	2021	2024-08-04T19:11:00.000Z			VNM	Asia																										461	461593108	156401801	PRJEB76547								CRyPTIC_2024	tuberculosis: unclassified		Mycobacterium tuberculosis
SAMN42034706	SRR29539627	WGS	NIAID TB PORTALS PROGRAM	SRX25047161	NextSeq 2000	PAIRED	RANDOM	GENOMIC	ILLUMINA	SRS21744310	SRP515897	['1074785','42034706','TBPO-4834_lib53750_nextseq_ny0070_151bp.filtered_2_bwa.1.fastq.gz','SRX25047161','SRS21744310','42758','SRR29539627','PRJNA1074785','SRP515897','SAMN42034706']	2021	2024-06-25T13:39:00.000Z		48.3794 N 31.1656 E	UKR	Europe		sputum	Homo sapiens	3	human																					442	442899124	159374752	PRJNA1074785									tuberculosis: unclassified		Mycobacterium tuberculosis
SAMN02585960	['SRR1180403','SRR1181260','SRR1181321','SRR1180328']	WGS		['SRX480187','SRX479632']	Illumina HiSeq 2000	PAIRED	RANDOM	GENOMIC	ILLUMINA	SRS564989		['SRP039167','C36E3ACXX140220.8.tagged_357.bam','2585960','SRX480187','2838295.WR39952.Solexa-223974.C36E3ACXX140220.P','TKK_04_0060','C361VACXX140214.1.Illumina_P5-Hinet_P7-Nifoj.bam','C36E3ACXX140220.7.tagged_357.bam','SRS564989','PRJNA235618','SRX479632','SRR1180403','SRR1180328','235470','SRR1181260','SRR1181321','C361VACXX140214.2.Illumina_P5-Hinet_P7-Nifoj.bam','2838295.WR39951.Pond-322716.C361VACXX140214.P','PRJNA235470','SAMN02585960']					ZAF	Africa	FOSA Hospital		Homo sapiens	3	human																					1594	1596215716	879782973	PRJNA235470			99.79	7005117	162	lineage4.3.3	Pre-XDR-TB	['Menardo_2018','Napier_2020','tbprofiler','Nimmo_2024','Menardo_2021','input','diff','tree']	tuberculosis: human-adapted	L4.3.3	Mycobacterium tuberculosis
SAMN14344927	SRR11565627	AMPLICON	RUTGERS UNIVERSITY NEWARK	SRX8134734	Illumina MiSeq	PAIRED	PCR	GENOMIC	ILLUMINA	SRS6498145	SRP257019	['SRR11565627','2492-DA-1742_S112_L001_R1_001.fastq','SRX8134734','608724','2492-DA-1742','PRJNA608724','14344927','SRP257019','SRS6498145','SAMN14344927']		2020-04-17T23:34:00.000Z			UGA	Africa		sputum	Homo sapiens	3	human																					10	10658788	6941688	PRJNA608724									tuberculosis: unclassified		Mycobacterium tuberculosis
SAMN15718409	SRR12380446	WGS	DIVISION OF GENOMIC MEDICINE AND INNOVATION SUPPORT	SRX8879278	NextSeq 500	SINGLE	RANDOM PCR	GENOMIC	ILLUMINA	SRS7139759	SRP275727	['MTBDR180942','MTBDR180942_S114_good_1.fastq.gz','650561','15718409','SRP275727','SAMN15718409','PRJNA650561','bp0','SRR12380446','SRS7139759','SRX8879278']	2019	2020-08-03T22:09:00.000Z		15.87 N 100.99 E	THA	Asia		sputum	Homo sapiens	3	human																					98	98860290	48281743	PRJNA650561									tuberculosis: unclassified		Mycobacterium tuberculosis
SAMN16550889	SRR12931745	WGS	STANFORD UNIVERSITY	SRX9395790	NextSeq 550	PAIRED	RANDOM	GENOMIC	ILLUMINA	SRS7614793	SRP289688	['SRS7614793','F-15-PP-04-S280_R1.fastq.gz','16550889','SRR12931745','fronteiras_63','SAMN16550889','bp0','F-15-PP-04-S280','SRX9395790','671770','PRJNA671770','SRP289688']	2015	2020-10-29T10:47:00.000Z			BRA	South America	Mato Grosso do Sul, Ponta Pora	sputum	Homo sapiens	3	human																					433	433369094	172712009	PRJNA671770								['standford','input']	tuberculosis: unclassified		Mycobacterium tuberculosis
SAMN38670589	SRR27107266	WGS	MASCIR FOUNDATION - MOHAMMED VI POLYTECHNIC UNIVERSITY (UM6P)	SRX22796340	NextSeq 500	PAIRED	RANDOM	GENOMIC	ILLUMINA	SRS19780336	SRP476097	['SRS19780336','MHB-5_lib22398_nextseq_nx0034_151bp_R1.fastq.gz','lib22398','MHB-5','SRP476097','SRR27107266','1048908','38670589','SAMN38670589','SRX22796340','PRJNA1048908']	2013	2023-12-06T07:36:00.000Z		33.57 N 7.62 W	MAR	Africa		sputum	Homo sapiens	3	human																					899	899336397	401911479	PRJNA1048908			99.64	1648288	53	lineage4.8	MDR-TB	['tbprofiler','input','diff','tree']	tuberculosis: unclassified		Mycobacterium tuberculosis
SAMEA2400127	ERR564337	WGS	SC	ERX523362	Illumina HiSeq 2000	PAIRED	RANDOM	GENOMIC	ILLUMINA	ERS422027	ERP005265	['255488','ERX523362','SC_EXP_12754_7#78','AgR78-sc-1882099','SC_RUN_12754_7#78','ERR564337','PRJEB5830','2920108','ERS422027','SAMEA2400127','Mycobacterium_bovis_study_on_samples_from_New_Zealand-sc-2982','ERP005265']		2014-07-17T23:04:00.000Z																														387	387302400	188362687	PRJEB5830			99.43	1636111	38	La1.8.1	Other	['input','tbprofiler','diff','tree']	tuberculosis: animal-adapted	La1	Mycobacterium bovis
SAMEA115745311	ERR13284111	WGS	UNIVERSITY OF OXFORD, NUFFIELD DEPARTMENT OF MEDIC	ERX12654537	NextSeq 500	PAIRED	RANDOM PCR	GENOMIC	ILLUMINA	ERS20255195	ERP161058	['webin-reads-640ccb261c44','ERX12654537','ERP161058','b28b5ff0-515d-42d2-bc0f-19e45ec26bb9','SAMEA115745311','41888997','640ccb261c44','ERR13284111','ERS20255195','1124794','PRJEB76547']	2020	2024-08-10T16:20:00.000Z			DEU	Europe																										367	367798008	171498230	PRJEB76547								CRyPTIC_2024	tuberculosis: unclassified		Mycobacterium tuberculosis
SAMN21616824	SRR16058175	WGS	PUBLIC HEALTH ONTARIO	SRX12344493	Illumina MiSeq	PAIRED	RANDOM	GENOMIC	ILLUMINA	SRS10316873	SRP338617	['bp0','2019-371_R1.fastq.gz','SRX12344493','SRS10316873','SRR16058175','SRP338617','2019-371','766079','PRJNA766079','21616824','SAMN21616824']	2019	2021-09-24T21:48:00.000Z			CAN	North America	Ontario		Homo sapiens	3	human					S		S					S	S								445	445719169	282665877	PRJNA766079	CRyPTIC_WHO2021_PMC7612554		99.28	732665	45	lineage4.8	Sensitive	['input','diff','tbprofiler','Walker_2022','tree']	tuberculosis: unclassified		Mycobacterium tuberculosis
SAMN30543867	SRR21277349	WGS	SCHOOL OF PUBLIC HEALTH, FUDAN UNIVERSITY	SRX17286821	Illumina HiSeq 2500	PAIRED	RANDOM	GENOMIC	ILLUMINA	SRS14851501	SRP394436	['874331','SRX17286821','LD21C35X8_R1.fastq.gz','30543867','SRR21277349','SRS14851501','bp0','SRP394436','SAMN30543867','PRJNA874331','LD21C35X8']	2019	2022-08-28T01:03:00.000Z			CHN	Asia	Eastern China		Homo sapiens	3	human																					1295	1295883443	393530685	PRJNA874331			98.82	1785549	54	lineage2.2.1	Sensitive	['tree','diff','input','tbprofiler']	tuberculosis: unclassified		Mycobacterium tuberculosis
SAMN43783837	SRR30679957	WGS	QMRL	SRX26098235	Illumina MiniSeq	PAIRED	RANDOM	GENOMIC	ILLUMINA	SRS22664179	SRP532987	['bp0','15MT22107','SRS22664179','SRR30679957','SRP532987','43783837','15MT22107_R1.fastq.gz','PRJNA1161723','SAMN43783837','SRX26098235','1161723']		2024-09-16T19:35:00.000Z			AUS	Oceania			Homo sapiens	3	human																					413	413099850	186238633	PRJNA1161723									tuberculosis: unclassified		Mycobacterium tuberculosis
SAMN39090696	SRR27332299	WGS	ADDIS ABABA UNIVERSITY	SRX23009199	Illumina NovaSeq 6000	PAIRED	PCR	GENOMIC	ILLUMINA	SRS19972817	SRP479767	['SRX23009199','1056148','EW069','SAMN39090696','PRJNA1056148','bp0','39090696','EW069_PE-N701-S505-1_S49_R1_001.fastq.gz','SRR27332299','SRP479767','PE-N701-S505-1','SRS19972817']	2018	2023-12-23T05:32:00.000Z		9.064750 N 36.505278 E	ETH	Africa	West Oromia, Nekemte	pulmonary	Homo sapiens	3	human																					480	480840748	170902527	PRJNA1056148			98.91	1753469	56	lineage4.1.1.3	Sensitive	['diff','tbprofiler','tree','input']	tuberculosis: unclassified		Mycobacterium tuberculosis
SAMEA112799693	ERR11049554	WGS	FZB	ERX10496344	NextSeq 500	PAIRED		GENOMIC	ILLUMINA	ERS14807239	ERP010814	['ena-STUDY-FZB-22-06-2015-17:16:39:392-292','ena-EXPERIMENT-TAB-21-03-2023-10:57:59:580-105367','PRJEB9680','33851749','20005451','ERX10496344','ERS14807239','287903','SAMEA112799693','ERP010814','ena-RUN-TAB-21-03-2023-10:57:59:580-105368','ERR11049554']		2023-07-20T21:56:00.000Z																														862	862816059	398626252	PRJEB9680			99.34	1595408	51	lineage4.5	Sensitive	['input','diff','tbprofiler','tree']	tuberculosis: unclassified		Mycobacterium tuberculosis
SAMN03246714	SRR1724004	WGS	INSTITUTE OF PATHOGEN BIOLOGY, CAMS&PUMC	SRX817259	Illumina Genome Analyzer IIx	SINGLE	RANDOM	GENOMIC	ILLUMINA	SRS797463	SRP051327	['PRJNA268900','SRR1724004','07MDR23120 WGS','SRX817259','SRS797463','SRP051327','07MDR23120.fastq.bz2','3246714','SAMN03246714','07MDR23120','268900']	2007	2015-01-10T08:36:00.000Z			CHN	Asia	Sichuan	sputum	Homo sapiens	3	human																					500	500833368	342007693	PRJNA268900								Napier_2020	tuberculosis: human-adapted	L4.2.2	Mycobacterium tuberculosis
SAMEA4744165	ERR2652919	WGS	NORWEGIAN INSTITUTE OF PUBLIC HEALTH	ERX2669373	Illumina MiSeq	PAIRED	RANDOM	GENOMIC	ILLUMINA	ERS2564277	ERP109440	['ERS2564277','9578697','ERX2669373','476915','H-13571','ERP109440','ERR2652919','ena-RUN-NORWEGIAN INSTITUTE OF PUBLIC HEALTH-19-06-2018-13:51:32:576-6','PRJEB27366','ena-EXPERIMENT-NORWEGIAN INSTITUTE OF PUBLIC HEALTH-19-06-2018-13:51:32:576-6','ena-STUDY-NORWEGIAN INSTITUTE OF PUBLIC HEALTH-19-06-2018-13:52:22:783-854','SAMEA4744165']	2001	2018-07-12T08:40:00.000Z			USA	North America			Homo sapiens	3	human																					217	217853880	119990676	PRJEB27366			98.97	2854888	39	lineage4.1.1.1	Sensitive	['diff','tbprofiler','tree','input','Nimmo_2024']	tuberculosis: human-adapted	L4	Mycobacterium tuberculosis
SAMN03018370	SRR1573690	WGS	PUBLIC HEALTH ONTARIO	SRX699681	Illumina MiSeq	PAIRED	RANDOM	GENOMIC	ILLUMINA	SRS699678	SRP046976	['3018370','Illumina_Mtb_ON-A_strain11','SRS699678','SRP046976','SAMN03018370','WT12_04','SRX699681','Illumina_Mtb_ON-A_strain11_files','SRR1573690','259657','PRJNA259657']	2004	2014-09-12T13:55:00.000Z		50.00 N 85.00 W	CAN	North America	Ontario	sputum	Homo sapiens	3	human																					159	159458969	87908412	PRJNA259657			99.49	978337	33	lineage4.4.2	Sensitive	['diff','input','tbprofiler','tree']	tuberculosis: unclassified		Mycobacterium tuberculosis
SAMEA1397521	ERR2515036	WGS	PHE	ERX2534246	Illumina MiSeq	PAIRED	RANDOM	GENOMIC	ILLUMINA	ERS2399626	ERP107961	['ERP107961','ERX2534246','493034','project.First_10k_genomes_study_set_4','SAMEA1397521','sample.7246','experiment.7246','run.7246','ERR2515036','ERS2399626','10124163','PRJEB25991']		2021-10-23T18:08:00.000Z			GBR	Europe	England									S		S					R	S								266	266900596	169761706	PRJEB25991	Walker_2022		99.46	1364602	47	La1.2	Other	['CRyPTIC_PHE','diff','Napier_2020','Walker_2022','input','tbprofiler','tree']	tuberculosis: unclassified		Mycobacterium tuberculosis
SAMEA115747782	ERR13289316	WGS	UNIVERSITY OF OXFORD, NUFFIELD DEPARTMENT OF MEDIC	ERX12659742	Illumina NovaSeq 6000	PAIRED	RANDOM PCR	GENOMIC	ILLUMINA	ERS20257666	ERP161058	['SAMEA115747782','PRJEB76547','b28b5ff0-515d-42d2-bc0f-19e45ec26bb9','ERP161058','ERS20257666','b8f497098470','ERR13289316','ERX12659742','1124794','webin-reads-b8f497098470','41891256']	2022	2024-08-10T13:57:00.000Z			ZAF	Africa																										770	770742958	246870013	PRJEB76547								CRyPTIC_2024	tuberculosis: unclassified		Mycobacterium tuberculosis
SAMEA11761315	ERR8025512	WGS	DST/NRF CENTRE OF EXCELLENCE FOR BIOMEDICAL TB RES	ERX7591100	Illumina NovaSeq 6000	PAIRED	RANDOM PCR	GENOMIC	ILLUMINA	ERS9408704	ERP127235	['ena-STUDY-DST/NRF Centre of Excellence for Biomedical TB research, SAMRC Centre for TB Research-24-02-2021-10:13:08:178-1231','ERP127235','SAMEA11761315','R21313','PRJEB43283','ena-EXPERIMENT-TAB-17-01-2022-09:26:01:249-17530','ERS9408704','ERX7591100','ERR8025512','25051427','ena-RUN-TAB-17-01-2022-09:26:01:250-17531','798337']	2013	2022-03-16T04:28:00.000Z			ZAF	Africa		sputum	Homo sapiens	3	human																					917	917255906	621678279	PRJEB43283			99.22	1574002	46	lineage2.2.1	Pre-XDR-TB	['tree','diff','input','tbprofiler']	tuberculosis: unclassified		Mycobacterium tuberculosis
SAMEA4772855	ERR2677466	WGS	FZB	ERX2692457	NextSeq 500	PAIRED		GENOMIC	ILLUMINA	ERS2592809	ERP109425	['9860882','ena-EXPERIMENT-FZB-29-06-2018-17:08:19:136-81','ERR2677466','ena-STUDY-FZB-19-06-2018-08:10:23:898-811','PRJEB27354','ena-RUN-FZB-29-06-2018-17:08:19:136-81','ERS2592809','ERX2692457','ERP109425','486641','82-2017','SAMEA4772855']		2018-08-19T12:07:00.000Z														R							R									928	928372726	391845228	PRJEB27354	Andres_2019							['input','Andres_2019','Napier_2020']	tuberculosis: human-adapted	L2.2.1	Mycobacterium tuberculosis
SAMEA5974966	ERR3559218	WGS	FUDAN UNIVERSITY	ERX3558969	Illumina HiSeq 2500	PAIRED	RANDOM PCR	GENOMIC	ILLUMINA	ERS3777803	ERP117507	['ena-RUN-FUDAN UNIVERSITY-25-09-2019-16:05:21:793-146','639250','ena-STUDY-FUDAN UNIVERSITY-25-09-2019-16:05:44:667-292','SAMEA5974966','PRJEB34582','ERP117507','ena-EXPERIMENT-FUDAN UNIVERSITY-25-09-2019-16:05:21:793-146','ERS3777803','ERX3558969','SC0146','15230744','ERR3559218']	2018	2020-06-13T18:38:00.000Z			CHN	Asia		sputum	Homo sapiens	3	human																					1153	1153680000	451827403	PRJEB34582			99.45	1800228	57	lineage2.2.1	Sensitive	['Menardo_2021','input','tree','tbprofiler','diff']	tuberculosis: human-adapted	L2	Mycobacterium tuberculosis
SAMEA7554157	ERR4820790	WGS	PUBLIC HEALTH ENGLAND	ERX4690632	Illumina HiSeq 2500	PAIRED	RANDOM	GENOMIC	ILLUMINA	ERS5310802	ERP124941	['experiment.23611','run.23611','22473552','773303','SAMEA7554157','ERP124941','sample.23611','ERX4690632','ERR4820790','ERS5310802','project.PHE-TB','PRJEB41201']		2021-11-11T01:53:00.000Z			GBR	Europe										S		S						S								325	325145397	165546113	PRJEB41201	Walker_2022		99.07	2167988	49	lineage2.2.1.1	Sensitive	['Walker_2022','CRyPTIC_PHE','tree','input','tbprofiler','diff']	tuberculosis: unclassified		Mycobacterium tuberculosis
SAMEA11761265	ERR8025462	WGS	DST/NRF CENTRE OF EXCELLENCE FOR BIOMEDICAL TB RES	ERX7591050	Illumina HiSeq 2000	PAIRED	RANDOM PCR	GENOMIC	ILLUMINA	ERS9408654	ERP127235	['PRJEB43283','ena-RUN-TAB-17-01-2022-09:26:01:234-17431','ERR8025462','ena-EXPERIMENT-TAB-17-01-2022-09:26:01:234-17430','798337','ERS9408654','ERX7591050','ERP127235','25051377','ena-STUDY-DST/NRF Centre of Excellence for Biomedical TB research, SAMRC Centre for TB Research-24-02-2021-10:13:08:178-1231','R17084','SAMEA11761265']	2012	2022-07-19T20:42:00.000Z			ZAF	Africa		sputum	Homo sapiens	3	human																					418	418267886	180738438	PRJEB43283			99.55	1608583	56	lineage2.2.2	Pre-XDR-TB	['tbprofiler','tree','diff','input']	tuberculosis: unclassified		Mycobacterium tuberculosis
SAMN41146697	SRR28858510	WGS	WADSWORTH CENTER	SRX24418806	NextSeq 500	PAIRED	RANDOM	GENOMIC	ILLUMINA	SRS21174275	SRP338930	['SRP338930','PRJNA766641','IDR2200057988-01-01.R1.fastq.gz','SRS21174275','SRX24418806','41146697','SRR28858510','766641','SAMN41146697','IDR2200057988-01-01']	2022	2024-05-01T09:20:00.000Z			USA	North America	New York state		Homo sapiens	3	human																					535	535563977	238883396	PRJNA766641			99.42	1639877	54	lineage1.2.1.2.1	HR-TB	['diff','tree','tbprofiler','input']	tuberculosis: unclassified		Mycobacterium tuberculosis
SAMN15853827	SRR12476270	AMPLICON	IRCCS SAN RAFFAELE SCIENTIFIC INSTITUTE	SRX8970370	Illumina MiniSeq	PAIRED	PCR	GENOMIC	ILLUMINA	SRS7226044	SRP278074	['SAMN15853827','297','SRR12476270','SRS7226044','SRP278074','Culture_30','PRJNA657967','297_S30_L001_R1_001.fastq.gz','SRX8970370','15853827','657967']		2020-08-19T11:10:00.000Z			ERI	Africa		sputum	Homo sapiens	3	human																					149	149193155	58328493	PRJNA657967									tuberculosis: unclassified		Mycobacterium tuberculosis
SAMEA2534700	ERR552512	WGS	FZB	ERX511581	Illumina HiSeq 2500	PAIRED		GENOMIC	ILLUMINA	ERS458102	ERP010814	['SAMEA2534700','PRJEB9680','ERP010814','3794096','5249-07_genoscreen_genoscreen_2013-03-28_101bp','ena-STUDY-FZB-22-06-2015-17:16:39:392-292','5249-07','ERR552512','ERX511581','ERS458102','287903']		2015-06-25T07:46:00.000Z			DEU	Europe										S		S					S	S	S							592	592577302	384808967	PRJEB9680	CRyPTIC_WHO2021_PMC7612554		99.62	1458401	28	lineage4.8	Sensitive	['Menardo_2021','tree','diff','Walker_2022','Napier_2020','tbprofiler','input','Menardo_2018']	tuberculosis: human-adapted	L4.8	Mycobacterium tuberculosis
SAMEA6875316	ERR4195352	WGS	Instituto_de_Biomedicina_de_Valencia	ERX4156542	Illumina MiSeq	PAIRED	RANDOM	GENOMIC	ILLUMINA	ERS4602877	ERP122165	['mtb_valencia_isolates','SAMEA6875316','846033','ERP122165','ERR4195352','PRJEB38719','ERX4156542','G290m','28874515','ERS4602877']	2014	2022-06-11T04:48:00.000Z			ESP	Europe	Valencia																									184	184916660	93885975	PRJEB38719			99.25	1012138	39	lineage4.3.3	Sensitive	['tree','diff','input','tbprofiler','Cancino-Muñoz_2022']	tuberculosis: human-adapted	L4.3.3	Mycobacterium tuberculosis
SAMEA114303747	ERR11893505	WGS	AGRIFOOD AND BIOSCIENCES INSTITUTE	ERX11277901	Illumina MiSeq	PAIRED	PCR	GENOMIC	ILLUMINA	ERS16292949	ERP150539	['1009581','ERP150539','ena-RUN-TAB-25-08-2023-17:17:38:057-7268','ERX11277901','PRJEB65421','ERS16292949','ERR11893505','4c145ca5-9bec-4f13-b565-d365784e5168','37159300','BTB_GLA_960','ena-EXPERIMENT-TAB-25-08-2023-17:17:38:057-7267','SAMEA114303747']	2016	2023-09-01T14:26:00.000Z			GBR	Europe			Bos taurus	3	domestic cattle																					283	283978385	160528962	PRJEB65421			99.45	1083704	57	La1.8.1	Other	['tbprofiler','input','diff','tree']	tuberculosis: animal-adapted	La1	Mycobacterium bovis
SAMN14401581	SRR11348159	WGS	UNIVERSITY OF SYDNEY	SRX7950133	HiSeq X Ten	PAIRED	RANDOM	GENOMIC	ILLUMINA	SRS6336803	SRP253266	['SRS6336803','14401581','PRJNA613351','613351','SRX7950133','bp0','SRR11348159','H19','H19_R1.fastq.gz','SRP253266','SAMN14401581']		2020-03-19T01:36:00.000Z		13.0827 N 80.2707 E	IND	Asia	Chennai	sputum	Homo sapiens	3	human																					681	681019200	319645091	PRJNA613351			99.27	1466731	50	lineage1.1.2	Sensitive	['tbprofiler','tree','input','diff']	tuberculosis: unclassified		Mycobacterium tuberculosis
SAMEA7561822	ERR4829384	WGS	SAN RAFFAELE SCIENTIFIC INSTITUTE	ERX4699368	NextSeq 500	PAIRED	RANDOM	GENOMIC	ILLUMINA	ERS5318457	ERP124983	['ERR4829384','experiment.16593','PRJEB41242','ERS5318457','project.Italy','SAMEA7561822','773309','sample.16593','22477391','run.16593','ERP124983','ERX4699368']		2021-11-11T07:05:00.000Z			ITA	Europe						S				R	I	R	S	R				R		S	S	S	R	S	R	483	483689866	219627544	PRJEB41242	['Walker_2022','CRyPTIC_reuse_table']		98.97	1584867	51	lineage2.2.1	Pre-XDR-TB	['diff','Walker_2022','tree','CRyPTIC_SanRaffaele','tbprofiler','input','CRyPTIC_reuse_table']	tuberculosis: unclassified		Mycobacterium tuberculosis
SAMEA8987187	ERR6338296	WGS	ANSES	ERX5969973	Illumina HiSeq 2500	PAIRED	RANDOM	GENOMIC	ILLUMINA	ERS6669889	ERP130602	['881696','ERP130602','PRJEB46417','14Z004300','webin-reads-14Z004300','ERS6669889','ERX5969973','SAMEA8987187','ena-STUDY-ANSES-19-07-2021-09:08:58:913-283','30917972','ERR6338296']	2014	2022-09-22T05:13:00.000Z			FRA	Europe			Meles meles	3	European badger																					506	506614000	315309106	PRJEB46417			98.95	1369489	65	La1.2	Other	['tree','diff','input','tbprofiler']	tuberculosis: animal-adapted	La1	Mycobacterium bovis
SAMN03647516	SRR2100343	WGS	UNIVERSITY OF OXFORD	SRX1095037	Illumina HiSeq 2500	PAIRED	RANDOM	GENOMIC	ILLUMINA	SRS990451	SRP061066	['SRX1095037','SRR2100343','C00008890','282721','83913ded-560b-43b2-8c9e-d4cbb61e644f_R00000039_v3.bam','3647516','PRJNA282721','SRS990451','SAMN03647516','SRP061066']		2015-07-23T05:11:00.000Z			GBR	Europe										S		R						S								359	359402000	269468155	PRJNA282721	CRyPTIC_WHO2021_PMC7612554		99.46	1899787	43	lineage4.1.2.1	HR-TB	['diff','tbprofiler','Menardo_2018','Napier_2020','tree','Walker_2022','Menardo_2021','input']	tuberculosis: human-adapted	L4.1.2.1	Mycobacterium tuberculosis
SAMN31030070	SRR21732344	WGS	MDUPHL	SRX17727824	NextSeq 500	PAIRED	RANDOM	GENOMIC	ILLUMINA	SRS15257288	SRP399923	['SRX17727824','AUSMDU00017071_S16_R1_001.fastq.gz','SRP399923','SRS15257288','857537','AUSMDU00017071','31030070','SAMN31030070','PRJNA857537','SRR21732344']	2018	2022-09-27T23:40:00.000Z			AUS	Oceania	Victoria		Homo sapiens	3	human																					675	675662138	304431341	PRJNA857537			99.56	1596944	54	lineage3.1.2.1	Sensitive	['tbprofiler','tree','input','diff']	tuberculosis: unclassified		Mycobacterium tuberculosis
SAMN09380065	SRR7276697	WGS	RUTGERS UNIVERSITY	SRX4180285	Illumina HiSeq 2500	PAIRED	RANDOM	GENOMIC	ILLUMINA	SRS3391812	SRP149998	['PRJNA475130','475130','SRS3391812','SRX4180285','bp0','SRR7276697','CA3001-1','9380065','CA3001-1_S12_L004_R2_001.fastq.gz','SRP149998','SAMN09380065']	2011	2018-06-07T14:34:00.000Z			BRA	South America		sputum	Homo sapiens	3	human																					2495	2495943326	1204923982	PRJNA475130			99.43	1188382	39	lineage4.4.1.1	Sensitive	['tree','diff','standford','Menardo_2021','tbprofiler','input']	tuberculosis: human-adapted	L4	Mycobacterium tuberculosis
SAMN34126579	SRR24114356	WGS	QUAID-I-AZAM UNIVERSITY	SRX19913761	Illumina MiSeq	PAIRED	RANDOM	GENOMIC	ILLUMINA	SRS17266748	SRP431694	['MQ-19','SRR24114356','953849','Biosample Pakistan 19','STAND_042_S42_R1_001.fastq','SAMN34126579','34126579','SRS17266748','PRJNA953849','SRP431694','SRX19913761','bp0']	2016	2023-04-10T06:28:00.000Z		30.3753 N 69.3451 E	PAK	Asia		sputum	Homo sapiens	3	human																					2002	2002084840	945868932	PRJNA953849			99.63	1277231	39	lineage4.9	HR-TB	['input','diff','tbprofiler']	tuberculosis: human-adapted	L4	Mycobacterium tuberculosis	H37Rv
SAMN33849780	SRR23961561	WGS	LANDSCAPE EPIDEMIOLOGY AND WILDLIFE DISEASES - CE3C	SRX19770133	Illumina NovaSeq 6000	PAIRED	RANDOM	GENOMIC	ILLUMINA	SRS17134498	SRP428142	['SRX19770133','946560','SAMN33849780','33849780','1734-N0488_R1.fastq.gz','SRR23961561','SRS17134498','PRJNA946560','1734','bp0','SRP428142']	2012	2024-02-22T02:35:00.000Z			PRT	Europe			Cervus elaphus	2	red deer																					6089	6089374200	1956423489	PRJNA946560								input	tuberculosis: animal-adapted	La1	Mycobacterium bovis
SAMEA7561118	ERR4828681	WGS	OUCRU-HCMC	ERX4698665	NextSeq 500	PAIRED	RANDOM	GENOMIC	ILLUMINA	ERS5317754	ERP124982	['project.Vietnam','SAMEA7561118','sample.12480','ERP124982','ERX4698665','experiment.12480','773308','run.12480','PRJEB41241','ERR4828681','22476688','ERS5317754']		2021-11-11T06:51:00.000Z			VNM	Asia	Ho Chi Minh City					S				S	S	S	S	S				S		S	S	S	S	S	S	241	241310684	113804874	PRJEB41241	['Walker_2022','CRyPTIC_reuse_table']		99.33	1261625	42	lineage1.1.1.1	Sensitive	['Walker_2022','input','CRyPTIC_reuse_table','CRyPTIC_OUCRU','tree','diff','tbprofiler']	tuberculosis: unclassified		Mycobacterium tuberculosis
SAMN40566361	SRR28409694	WGS	WADSWORTH CENTER	SRX24013924	Illumina MiSeq	PAIRED	RANDOM	GENOMIC	ILLUMINA	SRS20809052	SRP338930	['SRR28409694','SRP338930','SAMN40566361','40566361','SRS20809052','SRX24013924','IDR1800046093-01-01','PRJNA766641','766641','IDR1800046093-01-01.R1.fastq.gz']	2018	2024-03-21T15:46:00.000Z			USA	North America	New York state	sputum	Homo sapiens	3	human																					551	551001088	325932933	PRJNA766641			99.6	1465214	81	lineage4.1.2.1	Sensitive	['diff','tree','input','tbprofiler']	tuberculosis: unclassified		Mycobacterium tuberculosis
SAMEA7527933	ERR4799347	WGS	FOUNDATION FOR MEDICAL RESEARCH INDIA	ERX4668764	NextSeq 500	PAIRED	RANDOM	GENOMIC	ILLUMINA	ERS5284404	ERP124850	['ERX4668764','sample.27812','experiment.27812','ERS5284404','SAMEA7527933','773292','project.Mumbai','ERR4799347','22461478','PRJEB41116','run.27812','ERP124850']		2021-11-10T01:49:00.000Z			IND	Asia	Mumbai												R								S			S		591	591768698	264714540	PRJEB41116	Walker_2022		99.55	1684682	56	lineage3	MDR-TB	['tbprofiler','Walker_2022','diff','CRyPTIC_IND','tree','input']	tuberculosis: unclassified		Mycobacterium tuberculosis
SAMEA113538012	ERR11465903	WGS	FZB	ERX10872060	NextSeq 500	PAIRED		GENOMIC	ILLUMINA	ERS15534433	ERP147571	['SAMEA113538012','ena-RUN-TAB-22-05-2023-12:53:16:231-7245','ERP147571','35506389','ERS15534433','d05d2f15-c027-4055-b906-d9d6d110849e','PRJEB62480','ERX10872060','BTB-244','ERR11465903','ena-EXPERIMENT-TAB-22-05-2023-12:53:16:230-7244','979605']		2023-09-17T03:11:00.000Z			BWA	Africa																										564	564805754	257197573	PRJEB62480			99.41	1545120	49	lineage4.3.2.1	Sensitive	['Kopanyo','diff','input','tbprofiler','tree']	tuberculosis: unclassified		Mycobacterium tuberculosis
SAMN15854264	SRR12476074	AMPLICON	IRCCS SAN RAFFAELE SCIENTIFIC INSTITUTE	SRX8970011	Illumina MiniSeq	PAIRED	PCR	GENOMIC	ILLUMINA	SRS7225686	SRP278074	['15854264','453','SRP278074','SRR12476074','SRS7225686','Culture_467','657967','SRX8970011','PRJNA657967','SAMN15854264','453_S33_L001_R1_001.fastq.gz']		2020-08-19T11:05:00.000Z			ERI	Africa		sputum	Homo sapiens	3	human																					141	141388299	54242287	PRJNA657967									tuberculosis: unclassified		Mycobacterium tuberculosis
SAMEA7548771	ERR4815411	WGS	PUBLIC HEALTH ENGLAND	ERX4685253	Illumina MiSeq	PAIRED	RANDOM	GENOMIC	ILLUMINA	ERS5305423	ERP124941	['ERS5305423','SAMEA7548771','run.18231','773303','experiment.18231','22468168','PRJEB41201','project.PHE-TB','sample.18231','ERR4815411','ERP124941','ERX4685253']		2021-11-10T14:03:00.000Z			GBR	Europe										S		S					S	S								290	290593289	183392138	PRJEB41201	Walker_2022		99.73	1602413	53	lineage4.8	Sensitive	['diff','tree','input','Walker_2022','tbprofiler','CRyPTIC_PHE']	tuberculosis: unclassified		Mycobacterium tuberculosis
SAMN34030696	SRR24083676	WGS	HARVARD SCHOOL OF PUBLIC HEALTH	SRX19884606	Illumina NovaSeq 6000	PAIRED	RANDOM	GENOMIC	ILLUMINA	SRS17238824	SRP431112	['34030696','SRP431112','SAMN34030696','950969','VCI_337_1_S207_R1_001.fastq.gz','SRX19884606','SRS17238824','VCI_337','PRJNA950969','bp0','SRR24083676']		2023-04-05T17:10:00.000Z			VNM	Asia	Ho Chi Minh City		Homo sapiens	3	human																					0	0	174251102	PRJNA950969			99.3	1577398	51	lineage2.2.1	Sensitive	['tree','diff','tbprofiler','input']	tuberculosis: unclassified		Mycobacterium tuberculosis
SAMN20693344	SRR16370312	WGS	HARVARD MEDICAL SCHOOL	SRX12647834	Illumina HiSeq 2500	PAIRED	RANDOM	GENOMIC	ILLUMINA	SRS10601129	SRP341700	['SRS10601129','SRP341700','PRJNA771909','bp0','SAMN20693344','20693344','SRX12647834','SRR16370312','771909','IDR1500070812','IDR1500070812_R1.fastq.gz']		2021-10-16T19:09:00.000Z																														547	547611553	348631654	PRJNA771909			99.48	1276844	62	lineage2.2.1	Sensitive	['tbprofiler','diff','input','tree']	tuberculosis: unclassified		Mycobacterium tuberculosis
SAMN41421762	SRR29055927	WGS	FIND, THE FOUNDATION FOR INNOVATIVE NEW DIAGNOSTICS	SRX24580492	Illumina HiSeq 2000	PAIRED	RANDOM	GENOMIC	ILLUMINA	SRS21320411	SRP507535	['SRR29055927','1109295','SRS21320411','6D70CB_A49D5F59909D_TMS-662','SRP507535','41421762','TB-CPath-Joconiah-IS-1038-TMS-662_S67_R1_001.fastq.gz','PRJNA1109295','SRX24580492','SAMN41421762','6D70CB_A49D5F59909D']		2024-05-16T12:00:00.000Z			ZWE	Africa			Homo sapiens	3	human																					301	301999396	136352121	PRJNA1109295								WHO_mutations_2023	tuberculosis: unclassified		Mycobacterium tuberculosis
SAMN05575122	SRR4033547	WGS	HARVARD MEDICAL SCHOOL	SRX2024878	Illumina HiSeq 2000	PAIRED	RANDOM	GENOMIC	ILLUMINA	SRS1619307	SRP082185	['P14-Lung4-A1','323744','SRX2024878','SRS1619307','SAMN05575122','5575122','718-L4A1a_2.fastq.gz','SRP082185','SRR4033547','PRJNA323744']	2013-01	2016-08-15T23:59:00.000Z		29.6483 S 30.3318 E	ZAF	Africa	Kwazulu-Natal	lung	Homo sapiens	3	human																					190	190410654	139175091	PRJNA323744								['intrapatient_ZAF','input','Napier_2020','denylist']	tuberculosis: human-adapted	L2.2.2	Mycobacterium tuberculosis
SAMEA115746670	ERR13285489	WGS	UNIVERSITY OF OXFORD, NUFFIELD DEPARTMENT OF MEDIC	ERX12655915	Illumina NovaSeq 6000	PAIRED	RANDOM PCR	GENOMIC	ILLUMINA	ERS20256554	ERP161058	['ERX12655915','webin-reads-34a7852618fc','SAMEA115746670','b28b5ff0-515d-42d2-bc0f-19e45ec26bb9','ERR13285489','1124794','ERP161058','ERS20256554','41890203','34a7852618fc','PRJEB76547']	2020	2024-08-10T05:45:00.000Z			USA	North America																										1117	1117404493	372748159	PRJEB76547								CRyPTIC_2024	tuberculosis: unclassified		Mycobacterium tuberculosis
SAMN14971247	SRR12355056	AMPLICON	GENOSCREEN	SRX8854525	Illumina MiSeq	PAIRED	PCR	GENOMIC	ILLUMINA	SRS7116198	SRP274381	['SRS7116198','SAMN14971247','bp0','SRP274381','649788','13MY1780','14971247','Deeplex341','PRJNA649788','SRR12355056','13MY1780_deeplex_S22_L001_R1_001.fastq.gz','SRX8854525']		2020-07-30T16:46:00.000Z							Homo sapiens	3	human																					67	67154731	37860272	PRJNA649788									tuberculosis: unclassified		Mycobacterium tuberculosis
SAMEA5875827	ERR4769472	WGS	WELLCOME SANGER INSTITUTE	ERX4639322	HiSeq X Ten	PAIRED	RANDOM	GENOMIC	ILLUMINA	ERS3664296	ERP114840	['674092','ERS3664296','ERP114840','539dc0be-c28c-11e9-82fd-68b59976a384','16592971','ERR4769472','ERX4639322','Epidemiology_of_Mycobacterium_bovis_in_Ethiopia-sc-5794','SC_EXP_31663_6#159','PRJEB32192','SAMEA5875827','SC_RUN_31663_6#159']		2020-11-05T22:13:00.000Z																														468	468916608	202927471	PRJEB32192								input	tuberculosis: animal-adapted	La1	Mycobacterium bovis
SAMEA7552760	ERR4819395	WGS	PUBLIC HEALTH ENGLAND	ERX4689237	Illumina MiSeq	PAIRED	RANDOM	GENOMIC	ILLUMINA	ERS5309407	ERP124941	['project.PHE-TB','773303','run.22215','ERX4689237','PRJEB41201','SAMEA7552760','experiment.22215','ERS5309407','sample.22215','ERP124941','22472152','ERR4819395']		2021-11-10T21:18:00.000Z			GBR	Europe																										217	217977302	161277645	PRJEB41201			99.67	665336	19	lineage4.9	Sensitive	['input','CRyPTIC_PHE','tbprofiler','diff']	tuberculosis: unclassified		Mycobacterium tuberculosis
SAMN30989252	SRR21686107	WGS	WADSWORTH CENTER	SRX17683816	Illumina MiSeq	PAIRED	RANDOM	GENOMIC	ILLUMINA	SRS15215456	SRP338930	['SRS15215456','766641','IDR1800033290-01-01_S9_L001_R1_001.fastq.gz','SAMN30989252','IDR1800033290','SRX17683816','PRJNA766641','30989252','SRR21686107','SRP338930']	2018	2022-09-23T16:16:00.000Z			USA	North America	New York state		Homo sapiens	3	human																					593	593681651	336383824	PRJNA766641			99.37	1595962	68	lineage2.2.1	Sensitive	['diff','tree','tbprofiler','input']	tuberculosis: unclassified		Mycobacterium tuberculosis
SAMN20525129	SRR15369051	WGS	SCHOOL OF PUBLIC HEALTH, FUDAN UNIVERSITY	SRX11671538	Illumina HiSeq 2000	PAIRED	PCR	GENOMIC	ILLUMINA	SRS9703650	SRP330727	['PRJNA751240','SRS9703650','H107','SRX11671538','751240','SRP330727','SAMN20525129','20525129','bp0','2013-Middle-037','SRR15369051','H107_R1.fastq.gz']	2013	2021-08-08T10:53:00.000Z		30.36 N 120.36 E	CHN	Asia	Zheijiang	sputum	Homo sapiens	3	human																					987	987391500	467240113	PRJNA751240			99.5	1648077	56	lineage2.2.1.1	Sensitive	['timelapse_Zhejiang_CHN','tbprofiler','diff','tree','input']	tuberculosis: unclassified		Mycobacterium tuberculosis
SAMN36834928	SRR25515381	WGS	SHANDONG PROVINCIAL HOSPITAL	SRX21245868	Illumina HiSeq 4000	PAIRED	RANDOM	GENOMIC	ILLUMINA	SRS18500149	SRP453313	['T2274','1002108','36834928','SAMN36834928','SRS18500149','bp0','PRJNA1002108','SRR25515381','SRP453313','SRX21245868','T2274.IS300_Clean.1.fastq.gz']	2018	2023-08-04T04:41:00.000Z		36.40 N 117.00 E	CHN	Asia	Shandong	As reported: phlegm	Homo sapiens	3	human																					1122	1122634200	482473064	PRJNA1002108			99.63	1856325	65	lineage2.2.1	Sensitive	['input','diff','tbprofiler','tree']	tuberculosis: human-adapted	L4	Mycobacterium tuberculosis	H37Rv
SAMN25888744	SRR18002968	WGS	NATIONAL INSTITUTE FOR COMMUNICABLE DISEASE CONTROL AND PREVENTION, CHINESE CENTER FOR DISEASE CONTR	SRX14158549	Illumina HiSeq 1000	PAIRED	RANDOM	GENOMIC	ILLUMINA	SRS11983792	SRP359570	['UM210129T0032','SAMN25888744','806507','SRR18002968','UM210129T0032_1.fq.gz','SRS11983792','bp0','SRX14158549','PRJNA806507','25888744','SRP359570']	2020	2022-02-13T06:56:00.000Z			CHN	Asia	Shanghai		Homo sapiens	3	human																					574	574202400	179155679	PRJNA806507								input	tuberculosis: unclassified		Mycobacterium tuberculosis
SAMN13382996	SRR10525345	WGS	NIH / NIAID	SRX7209833	NextSeq 500	PAIRED	RANDOM	GENOMIC	ILLUMINA	SRS5713086	SRP233000	['bp0','13382996','SRR10525345','SRS5713086','SRX7209833','PRJNA591498','TBPO-142_lib23903_nextseq_nx0046_151bp_R1.fastq.gz','591498','7517','SRP233000','SAMN13382996']	2019	2019-11-25T11:12:00.000Z		44.4268 N 26.1025 E	ROU	Europe	Bucharest	sputum	Homo sapiens	3	human																					458	458224282	195718293	PRJNA591498								['input','Menardo_2021']	tuberculosis: human-adapted	L4	Mycobacterium tuberculosis
SAMN06091907	SRR5065383	WGS	UNIVERSITY OF MELBOURNE	SRX2385750	Illumina HiSeq 2500	PAIRED	RANDOM	GENOMIC	ILLUMINA	SRS1827816	SRP094134	['6091907','SRP094134','SRS1827816','SRR5065383','SAMN06091907','SRX2385750','HCMC0210','bp0','02MTB1915_S153_L002_1.fastq.gz','355614','PRJNA355614']	2011-01	2016-11-30T22:51:00.000Z		10.82 N 106.63 E	VNM	Asia	Ho Chi Minh City	sputum	Homo sapiens	3	human																					472	472213223	222493589	PRJNA355614			99.23	1444727	48	lineage1.1.1.1	Other	['tbprofiler','tree','Menardo_2021','input','Napier_2020','diff']	tuberculosis: human-adapted	L1.1.1.1	Mycobacterium tuberculosis
SAMN05575524	SRR4033508	WGS	HARVARD MEDICAL SCHOOL	SRX2024839	Illumina HiSeq 2000	PAIRED	RANDOM	GENOMIC	ILLUMINA	SRS1619268	SRP082185	['323744','SRR4033508','737-L5B4_2.fastq.gz','P19-Lung5-B4','PRJNA323744','SAMN05575524','SRS1619268','5575524','SRX2024839','SRP082185']	2013-06	2016-08-15T23:52:00.000Z		29.6483 S 30.3318 E	ZAF	Africa	Kwazulu-Natal	lung	Homo sapiens	3	human																					98	98455608	66113093	PRJNA323744								['denylist','intrapatient_ZAF','input']	tuberculosis: unclassified		Mycobacterium tuberculosis
SAMEA104394488	ERR2199879	WGS	FZB	ERX2254867	Illumina HiSeq 2500	PAIRED		GENOMIC	ILLUMINA	ERS2012430	ERP010814	['SAMEA104394488','287903','ena-RUN-FZB-21-11-2017-14:36:27:943-140','ena-EXPERIMENT-FZB-21-11-2017-14:36:27:943-140','ERS2012430','ena-STUDY-FZB-22-06-2015-17:16:39:392-292','ERP010814','ERX2254867','2828-13','PRJEB9680','8096755','ERR2199879']		2017-11-28T15:20:00.000Z			DEU	Europe										S		S					S	S	S							323	323522600	201557158	PRJEB9680	CRyPTIC_WHO2021_PMC7612554		99.56	1712882	37	lineage4.4.1.1	Sensitive	['input','tree','tbprofiler','Walker_2022','Napier_2020','diff']	tuberculosis: human-adapted	L4.4.1.1	Mycobacterium tuberculosis
SAMN14344175	SRR11564833	AMPLICON	RUTGERS UNIVERSITY NEWARK	SRX8133962	Illumina MiSeq	PAIRED	PCR	GENOMIC	ILLUMINA	SRS6497399	SRP256991	['SRR11564833','PRJNA608715','608715','14344175','SAMN14344175','2492-DA-0977_S115_L001_R1_001.fastq','2492-DA-0977','SRP256991','SRX8133962','SRS6497399']		2020-04-17T19:29:00.000Z			ZMB	Africa		sputum	Homo sapiens	3	human																					30	30099434	12916235	PRJNA608715									tuberculosis: unclassified		Mycobacterium tuberculosis
SAMN18648677	SRR14164449	WGS	STANFORD UNIVERSITY	SRX10532879	NextSeq 550	PAIRED	RANDOM	GENOMIC	ILLUMINA	SRS8656152	SRP289688	['SRS8656152','SAMN18648677','T3-DNA-M031851-S137_R1.fastq.gz','18648677','PRJNA671770','SRP289688','SRX10532879','ms_795','671770','bp0','T3-DNA-M031851-S137','SRR14164449']	2018	2021-04-07T13:32:00.000Z			BRA	South America	Mato Grosso do Sul, Campo Grande	sputum	Homo sapiens	3	human																					542	542672602	200535196	PRJNA671770			99.45	1767298	57	lineage4.1.2.1	Sensitive	['standford','tree','input','tbprofiler','diff']	tuberculosis: unclassified		Mycobacterium tuberculosis
SAMN40273392	SRR28240135	WGS	NIH / NIAID	SRX23851182	NextSeq 2000	PAIRED	RANDOM	GENOMIC	ILLUMINA	SRS20671255	SRP493618	['66784','1074779','SAMN40273392','TBPO-6326_lib61433_nextseq_ny0121_151bp.filtered_2_bwa.1.fastq.gz','SRX23851182','40273392','PRJNA1074779','SRR28240135','SRP493618','SRS20671255']	2022	2024-03-06T10:27:00.000Z		41.7151 N 44.8271 E	GEO	Asia	Tbilisi	sputum	Homo sapiens	3	human																					139	139080337	46146191	PRJNA1074779			99.58	592481	19	lineage4.3.3	HR-TB	['diff','tree','tbprofiler','input']	tuberculosis: unclassified		Mycobacterium tuberculosis
SAMD00142723	DRR188858	WGS	RIT_JATA	DRX179323	Illumina MiSeq	PAIRED	other	GENOMIC	ILLUMINA	DRS200709	DRP007602	['754720','20795759','DRS200709','SAMD00142723','PRJDB7494','DRR188858','DRX179323','DRP007602']	2017	2021-08-14T17:18:00.000Z			JPN	Asia	Kanto		Homo sapiens	3	human																					526	526496947	330374760	PRJDB7494			99.68	1282893	84	lineage2.2.1	Sensitive	['tree','tbprofiler','input','diff']	tuberculosis: unclassified		Mycobacterium tuberculosis
SAMEA8741618	ERR8665840	WGS	PHS SWEDEN	ERX8324270	Illumina HiSeq 2500	PAIRED	RANDOM	GENOMIC	ILLUMINA	ERS6421201	ERP135611	['ERP135611','sample.14747','811911','PRJEB51021','ERS6421201','project.Belarus_site11','ERX8324270','run.14747.1','ERR8665840','experiment.14747','26334879','SAMEA8741618']		2022-03-15T06:16:00.000Z			BEL	Europe						R				R	I	R	R	R				R		S	S	S	R	S	R	526	526269388	235485896	PRJEB51021	CRyPTIC_reuse_table		99.46	1790774	39	lineage2.2.1	Pre-XDR-TB	['tbprofiler','diff','input','tree','CRyPTIC_PHS_Sweden_Belarus','CRyPTIC_reuse_table']	tuberculosis: unclassified		Mycobacterium tuberculosis
SAMN14401559	SRR11348184	WGS	UNIVERSITY OF SYDNEY	SRX7950108	HiSeq X Ten	PAIRED	RANDOM	GENOMIC	ILLUMINA	SRS6336778	SRP253266	['bp0','SAMN14401559','P39','SRP253266','SRS6336778','SRR11348184','SRX7950108','PRJNA613351','14401559','613351','P39_R1.fastq.gz']		2020-03-19T01:31:00.000Z		13.0827 N 80.2707 E	IND	Asia	Chennai	sputum	Homo sapiens	3	human																					742	742344300	322330712	PRJNA613351			99.51	1640669	56	lineage4.1.2.1	Sensitive	['input','tbprofiler','diff','tree']	tuberculosis: unclassified		Mycobacterium tuberculosis
SAMEA7563457	ERR4831016	WGS	IML GAUTING	ERX4701000	NextSeq 500	PAIRED	RANDOM	GENOMIC	ILLUMINA	ERS5320089	ERP125013	['ERP125013','SAMEA7563457','773339','22479023','ERX4701000','PRJEB41272','ERR4831016','run.30217','experiment.30217','ERS5320089','sample.30217','project.Cryptic_6th']		2021-11-11T10:58:00.000Z			NPL	Asia						S				I	I	R	S	R				R		S	S	S	R	S	R	731	731339740	308918153	PRJEB41272	['Walker_2022','CRyPTIC_reuse_table']		99.53	1714888	58	lineage2.2.1	Pre-XDR-TB	['diff','CRyPTIC_Gauting','CRyPTIC_reuse_table','Walker_2022','tree','tbprofiler','input']	tuberculosis: unclassified		Mycobacterium tuberculosis
SAMN02628480	['SRR1173148','SRR1174311']	WGS		['SRX474479','SRX473600']	Illumina HiSeq 2000	PAIRED	RANDOM	GENOMIC	ILLUMINA	SRS559875		['C3UMYACXX140212.8.Illumina_P5-Fanip_P7-Focok.bam','237387','SRX474479','2900047.WR39955.Pond-321666.C3UMYACXX140212.P','PRJNA237443','2900047.WR39955.Pond-321666.C3TY6ACXX140212.P','SAMN02628480','Iran46','SRR1174311','SRX473600','2628480','C3TY6ACXX140212.4.Illumina_P5-Fanip_P7-Focok.bam','PRJNA237387','SRR1173148','SRP038564','SRS559875']					IRN	Asia			Homo sapiens	3	human																					0	959500	3046575	PRJNA237387								input	tuberculosis: unclassified		Mycobacterium tuberculosis
SAMEA4706862	ERR3439598	WGS	WELLCOME SANGER INSTITUTE	ERX3461618	Illumina HiSeq X Ten	PAIRED	RANDOM	GENOMIC	ILLUMINA	ERS2527023	ERP021867	['SAMEA4706862','99d34f92-5454-11e8-bf7f-3c4a9275d6c8','SC_RUN_26268_2#377','PRJEB19799','ERS2527023','Exploring_the_richness_of_Mycobacterium_bovis_strain_diversity-sc-4667','ERR3439598','ERX3461618','480613','12304235','ERP021867','SC_EXP_26268_2#377']		2019-07-18T09:27:00.000Z			GBR	Europe																										143	143381446	36229873	PRJEB19799			99.1	733749	25	La1.8.1	Other	['tbprofiler','tree','bovis_GBR','input','diff']	tuberculosis: animal-adapted	La1	Mycobacterium bovis
SAMN17019949	SRR13232485	WGS	NIH / NIAID	SRX9664852	Illumina MiSeq	PAIRED	RANDOM	GENOMIC	ILLUMINA	SRS7863347	SRP297425	['TBPO-422_lib28787_nextseq_n0249_151bp_R1.fastq.gz','SRX9664852','683067','17019949','SRR13232485','PRJNA683067','6679','SAMN17019949','SRP297425','SRS7863347','bp0']	2019-03	2020-12-09T14:20:00.000Z		43.2220 N 76.8512 E	KAZ	Asia	Almaty	sputum	Homo sapiens	3	human																					402	402289046	171348257	PRJNA683067								input	tuberculosis: unclassified		Mycobacterium tuberculosis
SAMN13568742	SRR10808871	WGS	RADBOUDUMC	SRX7482534	Illumina HiSeq 4000	PAIRED	PCR	GENOMIC	ILLUMINA	SRS5925411	SRP239172	['PRJNA595834','595834','13568742','SAMN13568742','SRR10808871','TAN-753','bp0','SRP239172','SRX7482534','SRS5925411','TAN-753_1.fastq.gz']	2014	2019-12-31T09:02:00.000Z			PER	South America	Lima	sputum	Homo sapiens	3	human																					498	498406500	215409187	PRJNA595834			99.41	1707632	65	lineage4.1.2.1	Sensitive	['TANDEM','Menardo_2021','tbprofiler','input','diff','tree','standford']	tuberculosis: human-adapted	L4	Mycobacterium tuberculosis
SAMN41148442	SRR28859957	WGS	WADSWORTH CENTER	SRX24420205	NextSeq 550	PAIRED	RANDOM	GENOMIC	ILLUMINA	SRS21175668	SRP338930	['SRX24420205','41148442','SRP338930','SAMN41148442','SRR28859957','SRS21175668','766641','IDR2300027447-01-03','PRJNA766641','IDR2300027447-01-03.R1.fastq.gz']	2023	2024-05-01T11:30:00.000Z			USA	North America	New York state		Homo sapiens	3	human																					445	445218578	197205002	PRJNA766641			99.6	1645692	56	lineage2.2.1	MDR-TB	['input','diff','tree','tbprofiler']	tuberculosis: unclassified		Mycobacterium tuberculosis
SAMEA7563921	ERR4831565	WGS	TORCH CONSORTIUM	ERX4701549		PAIRED	RANDOM	GENOMIC	ILLUMINA	ERS5320553	ERP125019	['run.32288','project.TORCH','experiment.32288','SAMEA7563921','22479487','PRJEB41278','ERR4831565','773345','ERX4701549','ERP125019','ERS5320553','sample.32288']		2021-11-11T12:06:00.000Z																														898	898986118	614810259	PRJEB41278								['CRyPTIC_TORCH','input']	tuberculosis: unclassified		Mycobacterium tuberculosis
SAMN31031636	SRR21732920	WGS	MDUPHL	SRX17728664	NextSeq 500	PAIRED	RANDOM	GENOMIC	ILLUMINA	SRS15258122	SRP399923	['31031636','SRS15258122','SAMN31031636','SRP399923','SRX17728664','AUSMDU00049123','AUSMDU00049123_S244_R1_001.fastq.gz','SRR21732920','PRJNA857537','857537']	2020	2022-09-28T00:54:00.000Z			AUS	Oceania	Victoria		Homo sapiens	3	human																					492	492970185	222288882	PRJNA857537			99.47	1532860	52	lineage1.2.1.2.1	Other	['tbprofiler','tree','diff','input']	tuberculosis: unclassified		Mycobacterium tuberculosis
SAMEA112805628	ERR11081904	WGS	FZB	ERX10529273	NextSeq 500	PAIRED		GENOMIC	ILLUMINA	ERS14813174	ERP010814	['ERS14813174','ERR11081904','33893725','ena-STUDY-FZB-22-06-2015-17:16:39:392-292','ERP010814','ena-EXPERIMENT-TAB-22-03-2023-09:39:46:218-142124','ena-RUN-TAB-22-03-2023-09:39:46:218-142125','6055-00','SAMEA112805628','287903','PRJEB9680','ERX10529273']		2023-07-21T04:11:00.000Z																														925	925045785	432174966	PRJEB9680			99.46	1494223	48	lineage2.2.1	MDR-TB	['tree','tbprofiler','diff','input']	tuberculosis: unclassified		Mycobacterium tuberculosis
SAMEA115747487	ERR13288838	WGS	UNIVERSITY OF OXFORD, NUFFIELD DEPARTMENT OF MEDIC	ERX12659264	Illumina NovaSeq 6000	PAIRED	RANDOM PCR	GENOMIC	ILLUMINA	ERS20257371	ERP161058	['webin-reads-2a86a4027aa4','41890969','b28b5ff0-515d-42d2-bc0f-19e45ec26bb9','ERR13288838','SAMEA115747487','ERP161058','2a86a4027aa4','PRJEB76547','ERS20257371','ERX12659264','1124794']	2022	2024-08-10T09:48:00.000Z			ZAF	Africa																										775	775848268	245784746	PRJEB76547								CRyPTIC_2024	tuberculosis: unclassified		Mycobacterium tuberculosis
SAMN19113505	SRR14519748	WGS	MDUPHL	SRX10865319	NextSeq 500	PAIRED	RANDOM	GENOMIC	ILLUMINA	SRS8960659	SRP319622	['bp0','NS500345_H5M5MAFX2_AUSMDU00045053','SRS8960659','CORONAVIRIDAE','AUSMDU00045053_R1.fq.gz','729189','SRP319622','19113505','AUSMDU00045053','SRX10865319','SRR14519748','SAMN19113505','PRJNA729189']	2019	2021-05-15T03:43:00.000Z			AUS	Oceania	Northern Territory		Homo sapiens	3	human																					509	509763352	225381405	PRJNA729189			99.32	1619099	56	lineage1.2.2.2	Sensitive	['input','tree','tbprofiler','diff']	tuberculosis: unclassified		Mycobacterium tuberculosis
SAMEA3451235	ERR2517612	WGS	RIVM	ERX2536828	Illumina HiSeq 2500	PAIRED	RANDOM	GENOMIC	ILLUMINA	ERS2402290	ERP107973	['10126949','ERX2536828','PRJEB26002','493040','ERS2402290','project.First_10k_genomes_study_set_10','sample.9774','run.9774','experiment.9774','ERP107973','ERR2517612','SAMEA3451235']		2022-07-23T23:22:00.000Z			NLD	Europe										S		S					S	S	S							848	848649191	412999130	PRJEB26002	Walker_2022		99.39	1852133	49	lineage2.2.1	Sensitive	['input','tree','Napier_2020','CRyPTIC_RIVM','Walker_2022','tbprofiler','diff']	tuberculosis: human-adapted	L2.2.1	Mycobacterium tuberculosis
SAMEA7554310	ERR4820943	WGS	PUBLIC HEALTH ENGLAND	ERX4690785	Illumina HiSeq 2500	PAIRED	RANDOM	GENOMIC	ILLUMINA	ERS5310955	ERP124941	['22473705','PRJEB41201','ERX4690785','ERP124941','project.PHE-TB','SAMEA7554310','run.23764','ERR4820943','sample.23764','773303','experiment.23764','ERS5310955']		2021-11-11T01:58:00.000Z			GBR	Europe										S		S						S								512	512162921	221629532	PRJEB41201	Walker_2022		99.75	1840331	40	lineage4.8	Sensitive	['CRyPTIC_PHE','tbprofiler','diff','tree','input','Walker_2022']	tuberculosis: unclassified		Mycobacterium tuberculosis
SAMN39286956	SRR27450000	WGS	MDUPHL	SRX23121937	NextSeq 550	PAIRED	RANDOM	GENOMIC	ILLUMINA	SRS20075490	SRP399923	['AUSMDU00060328','SAMN39286956','SRX23121937','SRR27450000','39286956','AUSMDU00060328_S74_R1_001.fastq.gz','857537','SRP399923','SRS20075490','PRJNA857537']	2021	2024-01-07T18:27:00.000Z			AUS	Oceania	Victoria		Homo sapiens	3	human																					578	578192270	265936760	PRJNA857537			99.33	1469340	51	lineage1.1.2	Other	['tree','input','tbprofiler','diff']	tuberculosis: unclassified		Mycobacterium tuberculosis
SAMN02628490	['SRR1173490','SRR1173844']	WGS		['SRX473868','SRX474074']	Illumina HiSeq 2000	PAIRED	RANDOM	GENOMIC	ILLUMINA	SRS560010		['SRS560010','2628490','SRR1173490','SRP038657','SRX473868','C3UMYACXX140212.8.Illumina_P5-Talic_P7-Nifoj.bam','SRR1173844','2900057.WR39955.Pond-321741.C3TY6ACXX140212.P','SAMN02628490','PRJNA237443','2900057.WR39955.Pond-321741.C3UMYACXX140212.P','Iran56','C3TY6ACXX140212.4.Illumina_P5-Talic_P7-Nifoj.bam','SRX474074','PRJNA237397','237397']					IRN	Asia			Homo sapiens	3	human																					269	270484464	121520814	PRJNA237397			99.3	1798963	39	lineage2.2.1	Pre-XDR-TB	['Menardo_2018','Napier_2020','Menardo_2021','tree','diff','tbprofiler','input']	tuberculosis: human-adapted	L2.2.1	Mycobacterium tuberculosis
SAMN13735033	SRR10828187	WGS	MAHIDOL UNIVERSITY	SRX7501573	Illumina HiSeq 2500	PAIRED	Restriction Digest	GENOMIC	ILLUMINA	SRS5942973	SRP239463	['SRS5942973','bp0','SRX7501573','SRR10828187','PRJNA598949','SRP239463','WMB-299','SAMN13735033','598949','13735033','WMB-299_R1.fastq.gz']	2013	2020-01-04T10:49:00.000Z		13.758427 N 100.485161 E	THA	Asia		sputum	Homo sapiens	3	human																					826	826359600	348367876	PRJNA598949			99.41	1610398	52	lineage2.2.1	Pre-XDR-TB	['tbprofiler','diff','input','tree','Menardo_2021']	tuberculosis: human-adapted	L2.2.1	Mycobacterium tuberculosis
SAMN35981747	SRR25207141	WGS	CHINESE CENTER FOR DISEASE CONTROL AND PREVENTION	SRX20953984	Illumina HiSeq 2500	PAIRED	RANDOM	GENOMIC	ILLUMINA	SRS18230960	SRP448193	['bp0','MDRTB135.bam','SAMN35981747','SRP448193','SRX20953984','SRR25207141','987438','35981747','TBMDR135','SRS18230960','PRJNA987438']	2018	2023-07-09T00:41:00.000Z						sputum	Homo sapiens	3	human																					1422	1422532050	313111209	PRJNA987438			99.67	1777765	61	lineage2.2.2	MDR-TB	['diff','tbprofiler','tree','input']	tuberculosis: unclassified		Mycobacterium tuberculosis
SAMN43779991	SRR30673369	WGS	FIND, THE FOUNDATION FOR INNOVATIVE NEW DIAGNOSTICS	SRX26091592	NextSeq 500	PAIRED	RANDOM	GENOMIC	ILLUMINA	SRS22657910	SRP532857	['SRP532857','WGS-TB038040127','PRJNA1160005','SRX26091592','SRR30673369','TB038040127','1160005','SAMN43779991','SRS22657910','TB038040127_R1.fastq.gz','43779991']	2021	2024-09-16T04:54:00.000Z			GEO	Asia		sputum	Homo sapiens	3	human																					309	309256317	118264862	PRJNA1160005									tuberculosis: unclassified		Mycobacterium tuberculosis
SAMN11619170	SRR10185947	WGS	UNIVERSITY OF MALAYA	SRX6906569	Illumina MiSeq	PAIRED	RANDOM	GENOMIC	ILLUMINA	SRS5438457	SRP223277	['11619170','SAMN11619170','542351','MDRTB-107','107_R1.fastq','107','SRP223277','SRS5438457','SRR10185947','PRJNA542351','SRX6906569']	2009	2019-09-25T21:23:00.000Z			MYS	Asia		As reported: Genome Assembly	Homo sapiens	3	human																					668	668364800	296639968	PRJNA542351			96.48	1478626	33	lineage2.2.1	MDR-TB	['diff','tbprofiler','input','tree']	tuberculosis: unclassified		Mycobacterium tuberculosis
SAMN08215396	SRR6398140	WGS	BC CENTRE FOR DISEASE CONTROL PUBLIC HEALTH LABORATORY	SRX3491098	HiSeq X Ten	PAIRED	RANDOM	GENOMIC	ILLUMINA	SRS2774978	SRP119652	['BC13-Mtb170_2.fastq.gz','SRP119652','SRS2774978','413593','SAMN08215396','8215396','BC13-Mtb170','SRR6398140','PRJNA413593','SRX3491098']	2013	2017-12-22T03:54:00.000Z		49.15 N 123.7 W	CAN	North America	British Columbia		Homo sapiens	3	human					S		S						S	S							647	647612000	299282060	PRJNA413593	CRyPTIC_WHO2021_PMC7612554		99.74	1826573	52	lineage4.4.1.1	Sensitive	['input','Walker_2022','Napier_2020','tree','diff','tbprofiler']	tuberculosis: human-adapted	L4	Mycobacterium tuberculosis
SAMEA2297091	ERR400520	WGS	UNIVERISTY OF OXFORD	ERX366881	Illumina HiSeq 2000	PAIRED	RANDOM	GENOMIC	ILLUMINA	ERS389478	ERP004535	['ERP004535','ERX366881','C00011410','SAMEA2297091','PRJEB5162','239974','ena-RUN-UNIVERISTY OF OXFORD-06-01-2014-14:22:05:315-215','ena-STUDY-UNIVERISTY OF OXFORD-06-01-2014-09:52:10:595-284','2672201','ERS389478','ERR400520','ena-EXPERIMENT-UNIVERISTY OF OXFORD-06-01-2014-14:22:05:315-215']		2014-03-05T13:46:00.000Z			GBR	Europe	Oxfordshire																									366	366610200	166276237	PRJEB5162			99.64	1633050	37	lineage4.3.4.1	Sensitive	['input','Menardo_2021','tbprofiler','diff','WGS_2007-12_Oxfordshire_GBR','tree','Menardo_2018','Napier_2020']	tuberculosis: human-adapted	L4.3.4.1	Mycobacterium tuberculosis
SAMN09685306	SRR7535044	WGS	MAKERERE UNIVERSITY	SRX4402994	Illumina HiSeq 2000	PAIRED	RANDOM	GENOMIC	ILLUMINA	SRS3557487	SRP154271	['9685306','SRR7535044','DS_0006','SRP154271','SRS3557487','bp0','DS434','PRJNA481638','SRX4402994','481638','SAMN09685306','DS434_2.fq.gz']	2010	2018-08-09T10:00:00.000Z		0.18 N 32.34 E	UGA	Africa	Kampala	sputum	Homo sapiens	3	human																					594	594633000	410822904	PRJNA481638			57.1	837629	19	lineage4.6.1.2	Pre-XDR-TB	['Menardo_2021','input','tbprofiler','diff']	tuberculosis: human-adapted	L4	Mycobacterium tuberculosis
SAMN03648082	SRR2100909	WGS	UNIVERSITY OF OXFORD	SRX1095603	Illumina HiSeq 2500	PAIRED	RANDOM	GENOMIC	ILLUMINA	SRS991459	SRP061066	['SRR2100909','3648082','b6ef11c8-d08e-473e-afdb-bdb6e31c4270_R00000039_v3.bam','SRP061066','C00014844','SRX1095603','PRJNA282721','SAMN03648082','SRS991459','282721']		2015-07-23T22:32:00.000Z			GBR	Europe						S	S			R		R	S	S				R	R				S			432	432554000	294764356	PRJNA282721	CRyPTIC_WHO2021_PMC7612554		99.47	1844128	42	lineage2.2.1	MDR-TB	['diff','tree','tbprofiler','Menardo_2021','input','Menardo_2018','Walker_2022','Napier_2020']	tuberculosis: human-adapted	L2.2.1	Mycobacterium tuberculosis
SAMEA7552687	ERR4819322	WGS	PUBLIC HEALTH ENGLAND	ERX4689164	Illumina HiSeq 2500	PAIRED	RANDOM	GENOMIC	ILLUMINA	ERS5309334	ERP124941	['run.22142','22472079','SAMEA7552687','ERX4689164','ERS5309334','773303','sample.22142','ERP124941','PRJEB41201','project.PHE-TB','experiment.22142','ERR4819322']		2021-11-10T21:14:00.000Z			GBR	Europe										S		S						S								191	191820956	92309578	PRJEB41201	Walker_2022							['input','CRyPTIC_PHE','Walker_2022']	tuberculosis: unclassified		Mycobacterium tuberculosis
SAMN06056006	SRR5074086	WGS	UNIVERSITY OF MELBOURNE	SRX2393176	Illumina HiSeq 2500	PAIRED	RANDOM	GENOMIC	ILLUMINA	SRS1834628	SRP094134	['PRJNA355614','SAMN06056006','SRS1834628','SRR5074086','SRX2393176','355614','6056006','39_S64_L001_2.fastq.gz','HCMC1609','bp0','SRP094134']	2009-02	2016-12-02T20:13:00.000Z		10.82 N 106.63 E	VNM	Asia	Ho Chi Minh City	sputum	Homo sapiens	3	human																					422	422631111	201219781	PRJNA355614			99.35	1465828	50	lineage1.1.1.1	Sensitive	['input','tbprofiler','Napier_2020','Menardo_2021','diff','tree']	tuberculosis: human-adapted	L1.1.1.1	Mycobacterium tuberculosis
SAMEA7529154	ERR4800568	WGS	FOUNDATION FOR MEDICAL RESEARCH INDIA	ERX4669983	NextSeq 500	PAIRED	RANDOM	GENOMIC	ILLUMINA	ERS5285623	ERP124850	['22462697','ERX4669983','run.31905','PRJEB41116','experiment.31905','773292','sample.31905','ERS5285623','ERP124850','SAMEA7529154','project.Mumbai','ERR4800568']		2021-11-11T01:11:00.000Z			IND	Asia	Mumbai						S						S													564	564403500	256777756	PRJEB41116	Walker_2022		99.69	1570187	52	lineage4.8	Pre-XDR-TB	['input','tbprofiler','tree','diff','Walker_2022','CRyPTIC_IND']	tuberculosis: unclassified		Mycobacterium tuberculosis
SAMEA7563098	ERR4830658	WGS	IML GAUTING	ERX4700642	NextSeq 500	PAIRED	RANDOM	GENOMIC	ILLUMINA	ERS5319731	ERP125007	['22478665','project.Cryptic_5th','ERX4700642','ERS5319731','sample.26610','run.26610','SAMEA7563098','773333','experiment.26610','PRJEB41266','ERR4830658','ERP125007']		2021-11-11T10:04:00.000Z			NPL	Asia						S				R	R	R	S	R				R		S	S	S	R	S	R	674	674624497	277264421	PRJEB41266	['CRyPTIC_reuse_table','Walker_2022']		99.52	1757863	58	lineage2.2.1	Pre-XDR-TB	['diff','tree','CRyPTIC_IMLGauting','tbprofiler','CRyPTIC_reuse_table','input','Walker_2022']	tuberculosis: unclassified		Mycobacterium tuberculosis
SAMN32819118	SRR23174461	WGS	AGRIFOOD AND BIOSCIENCES INSTITUTE	SRX19124825	Illumina HiSeq X	PAIRED	PCR	GENOMIC	ILLUMINA	SRS16524099	SRP418517	['bp0','32819118','TVR558','SRX19124825','SRS16524099','SRR23174461','BTB_TVR_558_Bov_2012_20.131_NI_1.fastq.gz','BTB_TVR_558','SRP418517','PRJNA925930','SAMN32819118','925930']	2012	2023-01-20T19:02:00.000Z			GBR	Europe			Bos taurus	2	bovine																					252	252543600	97369856	PRJNA925930			99.41	2278387	53	La1.8.1	Other	['tree','tbprofiler','diff','input']	tuberculosis: animal-adapted	La1	Mycobacterium bovis
SAMN41471966	SRR29096774	WGS	FIND, THE FOUNDATION FOR INNOVATIVE NEW DIAGNOSTICS	SRX24620985	Illumina HiSeq 2000	PAIRED	RANDOM	GENOMIC	ILLUMINA	SRS21358140	SRP507535	['41471966','SRS21358140','PRJNA1109295','SRP507535','1109295','TB-CPath-Stephen-IS-1031-1501160_S160_R1_001.fastq.gz','SRR29096774','SRX24620985','SAMN41471966','AFDEC7_386BE2AF8305_1501160','AFDEC7_386BE2AF8305']		2024-05-21T10:12:00.000Z							Homo sapiens	3	human																					429	429554532	190845886	PRJNA1109295								WHO_mutations_2023	tuberculosis: unclassified		Mycobacterium tuberculosis
SAMN31030558	SRR21732239	WGS	MDUPHL	SRX17727929	NextSeq 500	PAIRED	RANDOM	GENOMIC	ILLUMINA	SRS15257393	SRP399923	['AUSMDU00029660_S199_R1_001.fastq.gz','31030558','857537','SRS15257393','PRJNA857537','AUSMDU00029660','SAMN31030558','SRX17727929','SRP399923','SRR21732239']	2017	2022-09-27T23:39:00.000Z			AUS	Oceania	Victoria		Homo sapiens	3	human																					609	609797597	256570801	PRJNA857537			99.61	1722827	60	lineage3.1.2	Sensitive	['diff','tree','input','tbprofiler']	tuberculosis: unclassified		Mycobacterium tuberculosis
SAMN41146596	SRR28858752	WGS	WADSWORTH CENTER	SRX24418564	NextSeq 550	PAIRED	RANDOM	GENOMIC	ILLUMINA	SRS21174033	SRP338930	['SRP338930','41146596','SAMN41146596','IDR2200015002-01-01','SRR28858752','SRS21174033','SRX24418564','PRJNA766641','766641','IDR2200015002-01-01.R1.fastq.gz']	2022	2024-05-01T09:20:00.000Z			USA	North America	New York state		Homo sapiens	3	human																					483	483992548	213319395	PRJNA766641			99.41	1619997	54	lineage1.2.1.2.1	HR-TB	['tree','tbprofiler','diff','input']	tuberculosis: unclassified		Mycobacterium tuberculosis
SAMN34293864	SRR24256024	WGS	NIH / NIAID	SRX20051926	NextSeq 500	PAIRED	RANDOM	GENOMIC	ILLUMINA	SRS17387186	SRP433800	['bp0','SAMN34293864','20002','34293864','958249','SRR24256024','UKR-775_lib42534_nextseq_nx0148_151bp.filtered_2nd.1.fastq.gz','SRP433800','PRJNA958249','SRS17387186','SRX20051926']	2020	2023-04-21T17:59:00.000Z		48.3794 N 31.1656 E	UKR	Europe		sputum	Homo sapiens	3	human																					831	831027048	397063690	PRJNA958249			99.52	1429204	48	lineage2.2.1	MDR-TB	['diff','tree','tbprofiler','input']	tuberculosis: unclassified		Mycobacterium tuberculosis
SAMEA8616278	ERR5979739	WGS	FZB	ERX5619525	NextSeq 500	PAIRED		GENOMIC	ILLUMINA	ERS6300885	ERP128579	['PRJEB44524','ena-RUN-FZB-27-05-2021-16:09:55:564-199','ena-EXPERIMENT-FZB-27-05-2021-16:09:55:564-199','ERR5979739','751334','LSF-92','ERX5619525','ERS6300885','ena-STUDY-FZB-25-04-2021-08:07:37:001-1206','ERP128579','20609634','SAMEA8616278']		2021-11-22T16:21:00.000Z																														564	564194684	248370571	PRJEB44524								input	MTBC		Mycobacterium tuberculosis complex sp.
SAMN41472080	SRR29096213	WGS	FIND, THE FOUNDATION FOR INNOVATIVE NEW DIAGNOSTICS	SRX24620357	Illumina HiSeq 2000	PAIRED	RANDOM	GENOMIC	ILLUMINA	SRS21357511	SRP507535	['TB-CPath-Stephen-IS-1031-701877_S118_R1_001.fastq.gz','PRJNA1109295','SRX24620357','1109295','41472080','AFDEC7_67D31F4002AE','SRP507535','AFDEC7_67D31F4002AE_701877','SRR29096213','SRS21357511','SAMN41472080']		2024-05-21T10:11:00.000Z							Homo sapiens	3	human																					756	756824684	326407556	PRJNA1109295								WHO_mutations_2023	tuberculosis: unclassified		Mycobacterium tuberculosis
SAMEA4798713	ERR2706998	WGS	INSTITUTE OF TROPICAL MEDICINE	ERX2721277	NextSeq 500	PAIRED	RANDOM	GENOMIC	ILLUMINA	ERS2618633	ERP109980	['ERX2721277','ena-STUDY-Institute of tropical medicine-19-07-2018-15:36:50:145-547','ERP109980','494011','ERR2706998','10199305','ERS2618633','ena-EXPERIMENT-Institute of tropical medicine-19-07-2018-15:36:42:891-89','SAMEA4798713','PRJEB27847','DRC-070777','ena-RUN-Institute of tropical medicine-19-07-2018-15:36:42:891-89']	2007	2018-10-09T04:55:00.000Z		4.4419° S, 15.2663° E	COD	Africa	Kinshasa	sputum	Homo sapiens	3	human																					1067	1067222581	497243637	PRJEB27847			99.61	1333519	45	lineage4.3.3	MDR-TB	['input','tbprofiler','Menardo_2021','Napier_2020','tree','diff']	tuberculosis: human-adapted	L4.3.3	Mycobacterium tuberculosis
SAMN41421750	SRR29055598	WGS	FIND, THE FOUNDATION FOR INNOVATIVE NEW DIAGNOSTICS	SRX24580227	Illumina HiSeq 2000	PAIRED	RANDOM	GENOMIC	ILLUMINA	SRS21320142	SRP507535	['SRR29055598','6D70CB_94FC7DD392AA','6D70CB_94FC7DD392AA_TMS-862','PRJNA1109295','TB-CPath-Joconiah-IS-1038-TMS-862_S185_R1_001.fastq.gz','SRP507535','1109295','SAMN41421750','41421750','SRX24580227','SRS21320142']		2024-05-16T11:49:00.000Z			ZWE	Africa			Homo sapiens	3	human																					238	238124282	106806930	PRJNA1109295								WHO_mutations_2023	tuberculosis: unclassified		Mycobacterium tuberculosis
SAMN30958117	SRR21700835	WGS	CENTRE FOR TUBERCULOSIS CONTROL OF GUANGDONG PROVINCE	SRX17698453	Illumina NovaSeq 6000	PAIRED	RANDOM	GENOMIC	ILLUMINA	SRS15229189	SRP399499	['30958117','SRR21700835','883019','D20002487a','SRS15229189','PRJNA883019','SRX17698453','SAMN30958117','SRP399499','bp0','D20002487a.realigned.bam','GDTB-187']	2016	2022-09-25T13:14:00.000Z		23.08 N 113.14 E	CHN	Asia	Guangdong		Homo sapiens	3	human																					1283	1283567211	107784915	PRJNA883019			99.98	1836993	62	lineage4.9	Sensitive	['input','diff','tree','tbprofiler']	tuberculosis: human-adapted	L4	Mycobacterium tuberculosis	H37Rv
SAMEA5542191	ERR3256281	WGS	LSHTM	ERX3283050	Illumina MiSeq	PAIRED	PCR	GENOMIC	ILLUMINA	ERS3344249	ERP114520	['ERP114520','mtb_drs2_PHL-D2012-0180_S23','ERS3344249','ena-RUN-LSHTM-29-03-2019-14:35:33:806-173','12343561','SAMEA5542191','PRJEB31905','ERR3256281','ERX3283050','ena-STUDY-LSHTM-28-03-2019-12:03:37:355-131','ena-EXPERIMENT-LSHTM-29-03-2019-14:35:33:806-173','556171']		2019-07-23T14:25:00.000Z			PHL	Asia																										448	448862512	266785835	PRJEB31905			99.51	1227918	81	lineage1.2.1.2.1	MDR-TB	['tbprofiler','input','Napier_2020','tree','diff','Menardo_2021']	tuberculosis: human-adapted	L2.2.1	Mycobacterium tuberculosis
SAMN07765964	SRR6153123	WGS	BC CENTRE FOR DISEASE CONTROL PUBLIC HEALTH LABORATORY	SRX3265214	HiSeq X Ten	PAIRED	RANDOM	GENOMIC	ILLUMINA	SRS2577436	SRP119652	['SRS2577436','SRP119652','SRR6153123','BC06-Mtb399_2.fastq.gz','BC06-Mtb399','PRJNA413593','SRX3265214','7765964','SAMN07765964','413593']	2006	2017-10-10T18:50:00.000Z		49.15 N 123.7 W	CAN	North America	British Columbia		Homo sapiens	3	human					S		S						S	S							651	651070750	287651265	PRJNA413593	CRyPTIC_WHO2021_PMC7612554		99.51	1880937	54	lineage4.2.2	Other	['Walker_2022','diff','tbprofiler','Napier_2020','input','tree']	tuberculosis: human-adapted	L4	Mycobacterium tuberculosis
SAMN40273370	SRR28240160	WGS	NIH / NIAID	SRX23851157	NextSeq 2000	PAIRED	RANDOM	GENOMIC	ILLUMINA	SRS20671229	SRP493618	['SRX23851157','SRS20671229','40273370','TBPO-6240_lib61266_nextseq_ny0116_151bp.filtered_2_bwa.1.fastq.gz','66770','SRP493618','1074779','PRJNA1074779','SRR28240160','SAMN40273370']	2022	2024-03-06T10:27:00.000Z		41.7151 N 44.8271 E	GEO	Asia	Tbilisi	sputum	Homo sapiens	3	human																					737	737152623	256090571	PRJNA1074779			99.31	1537162	50	lineage4.2.1.1	HR-TB	['input','tbprofiler','tree','diff']	tuberculosis: unclassified		Mycobacterium tuberculosis
SAMEA7157080	['ERR5865062','ERR5865061']	WGS		['ERX5510856','ERX5510857']	Illumina HiSeq 2500	PAIRED		GENOMIC	ILLUMINA	ERS4917542		['SAMEA7157080','PRJEB39561','ERS4917542','ena-EXPERIMENT-Swiss Tropical and Public Health Institute-03-05-2021-19:33:15:158-1526','ena-STUDY-Swiss Tropical and Public Health Institute-27-07-2020-11:23:30:592-1894','ena-RUN-Swiss Tropical and Public Health Institute-03-05-2021-19:33:15:158-1526','G02757','ERR5865061','ERX5510856','ena-RUN-Swiss Tropical and Public Health Institute-03-05-2021-19:33:15:158-1525','674180','ERP123095','19059633','ERR5865062','ena-EXPERIMENT-Swiss Tropical and Public Health Institute-03-05-2021-19:33:15:158-1525','ERX5510857','SRS8942930']					GEO	Asia																										932	932909326	633980054	PRJEB39561			99.35	3186642	70	lineage2.2.1	MDR-TB	['diff','tree','tbprofiler','R-MDR_GEO','input']	tuberculosis: unclassified		Mycobacterium tuberculosis
SAMN29094176	SRR19662715	WGS	NATIONAL MEDICAL RESEARCH CENTER OF PHTHISIOPULMONOLOGY AND INFECTIOUS DISEASES	SRX15712432	DNBSEQ-G50	PAIRED	PCR	GENOMIC	DNBSEQ	SRS13406567	SRP381877	['bp0','322_R1.fq.gz','lib322_FPI','PRJNA849565','SRR19662715','SRS13406567','849565','29094176','Mycobacterium tuberculosis 322_FPI','SAMN29094176','SRP381877','SRX15712432']		2022-06-15T12:22:00.000Z		55.78 N 37.61 E	RUS	Europe	Moscow	sputum	Homo sapiens	3	human																					786	786697500	554277994	PRJNA849565									tuberculosis: unclassified		Mycobacterium tuberculosis
SAMEA7525033	ERR4796577	WGS	FOUNDATION FOR MEDICAL RESEARCH INDIA	ERX4665991	NextSeq 500	PAIRED	RANDOM	GENOMIC	ILLUMINA	ERS5281508	ERP124850	['22458598','ERS5281508','ERR4796577','run.1302','project.Mumbai','PRJEB41116','SAMEA7525033','773292','ERX4665991','sample.1302','experiment.1302','ERP124850']		2021-11-09T21:58:00.000Z			IND	Asia	Mumbai																									639	639749400	251841353	PRJEB41116			16.26	256788	7	lineage4;lineage1.2.2.2	MDR-TB	['tbprofiler','input','CRyPTIC_IND']	tuberculosis: unclassified		Mycobacterium tuberculosis
SAMN05276324	SRR3675230	WGS	MODMEDMICOXFORD	SRX1850584	Illumina MiSeq	PAIRED	RANDOM	GENOMIC	ILLUMINA	SRS1518874	SRP076676	['5276324','MMMOSRA:148ac2ab-96d4-4515-bcc0-47dd8a6527af','302362','SRX1850584','SRP076676','SRS1518874','SRR3675230','PRJNA302362','MMMOSAM:148ac2ab-96d4-4515-bcc0-47dd8a6527af','SAMN05276324']	2015	2016-06-22T11:45:00.000Z			GBR	Europe	Oxford		Homo sapiens	3	human																					480	480348214	282025202	PRJNA302362								input	tuberculosis: unclassified		Mycobacterium tuberculosis
SAMEA6875355	ERR4195571	WGS	Instituto_de_Biomedicina_de_Valencia	ERX4156581	Illumina MiSeq	PAIRED	RANDOM	GENOMIC	ILLUMINA	ERS4602916	ERP122165	['ERS4602916','ERP122165','G499m','SAMEA6875355','ERX4156581','28874554','PRJEB38719','mtb_valencia_isolates','ERR4195571','846033']	2014	2022-06-11T04:50:00.000Z			ESP	Europe	Valencia					S					S															677	677368866	248160752	PRJEB38719		No	99.52	1859633	50	lineage4.1.2.1	Sensitive	['tree','tbprofiler','TGU','input','diff','Cancino-Muñoz_2022']	tuberculosis: human-adapted	L4.1.2.1	Mycobacterium tuberculosis
SAMN30543873	SRR21277342	WGS	SCHOOL OF PUBLIC HEALTH, FUDAN UNIVERSITY	SRX17286828	Illumina HiSeq 2500	PAIRED	RANDOM	GENOMIC	ILLUMINA	SRS14851507	SRP394436	['SRS14851507','SRR21277342','LD21C47X0_R1.fastq.gz','SRP394436','SRX17286828','bp0','30543873','PRJNA874331','SAMN30543873','874331','LD21C47X0']	2019	2022-08-28T01:02:00.000Z			CHN	Asia	Eastern China		Homo sapiens	3	human																					1538	1538652669	466062193	PRJNA874331			98.99	1822848	58	lineage4.5	Sensitive	['tree','diff','input','tbprofiler']	tuberculosis: unclassified		Mycobacterium tuberculosis
SAMN07766337	SRR6153220	WGS	BC CENTRE FOR DISEASE CONTROL PUBLIC HEALTH LABORATORY	SRX3265117	HiSeq X Ten	PAIRED	RANDOM	GENOMIC	ILLUMINA	SRS2577337	SRP119652	['SRS2577337','BC12-Mtb365','7766337','BC12-Mtb365_1.fastq.gz','SRX3265117','SRP119652','413593','SRR6153220','PRJNA413593','SAMN07766337']	2012	2017-10-10T20:56:00.000Z		49.15 N 123.7 W	CAN	North America	British Columbia		Homo sapiens	3	human					S		S						S	S							787	787376750	375168466	PRJNA413593	CRyPTIC_WHO2021_PMC7612554		99.58	1799851	51	lineage2.2.1	Sensitive	['tbprofiler','input','Walker_2022','tree','diff','Napier_2020']	tuberculosis: human-adapted	L2	Mycobacterium tuberculosis
SAMEA1405961	ERR117690	WGS	SC	ERX093964	Illumina HiSeq 2000	PAIRED	RANDOM	GENOMIC	ILLUMINA	ERS083113	ERP000276	['PRJEB2221','S00007247-sc-2011-12-22T13:22:20Z-1328510','ERR117690','SC_EXP_7554_2#76','ERX093964','ERS083113','SAMEA1405961','203976','Mycobacterium tuberculosis pilot-sc-2010-07-26','ERP000276','995131','SC_RUN_7554_2#76']		2014-09-22T10:46:00.000Z																														1244	1244671000	719645129	PRJEB2221			99.59	1911202	42	lineage4.8.2	Sensitive	['input','tree','diff','tbprofiler']	tuberculosis: unclassified		Mycobacterium tuberculosis
SAMN41812088	SRR29385503	WGS	LIAONING PROVINCIAL CENTER FOR DISEASE CONTROL AND PREVENTION	SRX24899352	Illumina NovaSeq 6000	PAIRED	PCR	GENOMIC	ILLUMINA	SRS21605598	SRP513650	['bp0','SRS21605598','1123462','210831_1.fq.gz','41812088','PRJNA1123462','SRX24899352','SRP513650','210831','SRR29385503','SAMN41812088','="WGSlib"&A165']	2021-07	2024-06-13T05:04:00.000Z			CHN	Asia	Liaoning	sputum	Homo sapiens	3	human																					2221	2221150500	737828475	PRJNA1123462									tuberculosis: human-adapted	L4	Mycobacterium tuberculosis	H37Rv
SAMEA3671485	ERR1199045	WGS	UNIVERSITY OF BASEL	ERX1271303	Illumina HiSeq 2500	SINGLE	RANDOM	GENOMIC	ILLUMINA	ERS978634	ERP012852	['ERP012852','ena-EXPERIMENT-UNIVERSITY OF BASEL-05-01-2016-09:46:14:195-72','5806863','ena-RUN-UNIVERSITY OF BASEL-05-01-2016-09:46:14:195-72','ERR1199045','ERS978634','PRJEB11460','ena-STUDY-UNIVERSITY OF BASEL-19-10-2015-17:08:25:268-8','343620','G00484','SAMEA3671485','ERX1271303']		2016-09-29T15:11:00.000Z																														293	293725014	221425561	PRJEB11460								['input','Napier_2020','Menardo_2021','Stucki_2016']	tuberculosis: human-adapted	L4.6.1.1	Mycobacterium tuberculosis
SAMEA5875867	ERR4769539	WGS	WELLCOME SANGER INSTITUTE	ERX4639389	HiSeq X Ten	PAIRED	RANDOM	GENOMIC	ILLUMINA	ERS3664336	ERP114840	['ERX4639389','PRJEB32192','674092','Epidemiology_of_Mycobacterium_bovis_in_Ethiopia-sc-5794','SC_RUN_31663_6#307','16593011','56af2928-c28c-11e9-82fd-68b59976a384','ERP114840','SC_EXP_31663_6#307','ERS3664336','ERR4769539','SAMEA5875867']		2020-11-05T22:13:00.000Z																														333	333057680	143351438	PRJEB32192								input	tuberculosis: animal-adapted	La1	Mycobacterium bovis
SAMEA6456160	ERR3804015	WGS	INSTITUTE OF TROPICAL MEDICINE	ERX3805905	Illumina HiSeq 2500	PAIRED	RANDOM	GENOMIC	ILLUMINA	ERS4221674	ERP119211	['ERP119211','13827958','ena-STUDY-Institute of tropical medicine-08-01-2020-09:16:49:129-1770','ERS4221674','SAMEA6456160','webin-reads-E13-10433','E13-10433','ERR3804015','600196','ERX3805905','PRJEB36076']	2013	2020-01-19T00:24:00.000Z			GMB	Africa		sputum	Homo sapiens	3	human																					347	347316326	217893072	PRJEB36076								input	tuberculosis: human-adapted		Mycobacterium africanum
SAMEA9069880	ERR6362638	WGS	Swiss-TPH	ERX5627089	Illumina NovaSeq 6000	SINGLE	RANDOM	GENOMIC	ILLUMINA	ERS6798188	ERP129488	['20453160','ERX5627089','WGS RR-TB Khayelitsha','ERS6798188','ERR6362638','PRJEB45389','G44906_1','SAMEA9069880','737713','ERP129488']		2021-10-13T18:42:00.000Z			ZAF	Africa																										244	244450401	73012332	PRJEB45389								R-RR_HIVcoinf_ZAF	tuberculosis: unclassified		Mycobacterium tuberculosis
SAMEA7562473	ERR4830034	WGS	IML GAUTING	ERX4700018	NextSeq 500	PAIRED	RANDOM	GENOMIC	ILLUMINA	ERS5319107	ERP124987	['ERR4830034','experiment.15492','ERP124987','run.15492','22478041','ERX4700018','SAMEA7562473','project.Cryptic_2018_2nd','sample.15492','PRJEB41246','773313','ERS5319107']	2018	2021-11-11T08:52:00.000Z										S				S	S	R	S	S				S		S	S	S	S	S	S	439	439682426	197801049	PRJEB41246	CRyPTIC_reuse_table		99.52	1569267	53	lineage2.2.1	HR-TB	['CRyPTIC_reuse_table','diff','input','CRyPTIC_Gauting','tree','tbprofiler']	tuberculosis: unclassified		Mycobacterium tuberculosis
SAMN40466130	SRR28351619	WGS	FIND, THE FOUNDATION FOR INNOVATIVE NEW DIAGNOSTICS	SRX23956879	Illumina HiSeq X	PAIRED	RANDOM	GENOMIC	ILLUMINA	SRS20757223	SRP495384	['40466130','SRS20757223','PRJNA1087582','1087582','SRR28351619','TB034030166','TB034030166_R1.fastq.gz','SRX23956879','SRP495384','SAMN40466130','WGS-TB034030166']	2019-11	2024-03-15T05:40:00.000Z			MDA	Europe		sputum	Homo sapiens	3	human																					1485	1485546758	616129299	PRJNA1087582			99.77	1814352	54	lineage2.2.1	MDR-TB	['tbprofiler','tree','input','diff']	tuberculosis: unclassified		Mycobacterium tuberculosis
SAMEA23791168	ERR1750941	WGS	BUGS	ERX1819240	Illumina MiSeq	PAIRED	RANDOM	GENOMIC	ILLUMINA	ERS1469836	ERP020467	['ERP020467','ERX1819240','ERS1469836','ena-STUDY-BUGS-07-12-2016-16:53:22:865-43','PRJEB18529','ERR1750941','035-1','ena-RUN-BUGS-07-12-2016-18:13:56:131-69','SAMEA23791168','ena-EXPERIMENT-BUGS-07-12-2016-18:13:56:131-69','6601654','378744']		2017-03-14T14:14:00.000Z			ZAF	Africa		sputum	Homo sapiens	3	human																					451	451433540	291587107	PRJEB18529			95.21	1203531	41	lineage4.8;lineage4.1.2.1	Sensitive	['diff','tbprofiler','input']	tuberculosis: unclassified		Mycobacterium tuberculosis
SAMN30950918	SRR21658372	WGS	WADSWORTH CENTER	SRX17658236	Illumina MiSeq	PAIRED	RANDOM	GENOMIC	ILLUMINA	SRS15190512	SRP338930	['PRJNA766641','SRX17658236','SAMN30950918','SRS15190512','IDR1600017792-01-01_S14_L001_R1_001.fastq.gz','766641','IDR1600017792','SRR21658372','30950918','SRP338930']	2016	2022-09-21T10:10:00.000Z			USA	North America	New York state		Homo sapiens	3	human																					452	452122353	283533690	PRJNA766641			99.29	1567262	72	lineage1.2.1.2.1	Sensitive	['input','tbprofiler','diff','tree']	tuberculosis: unclassified		Mycobacterium tuberculosis
SAMN19687775	SRR14801419	WGS	SIMON FRASER UNIVERSITY	SRX11134503	NextSeq 500	PAIRED	RANDOM	GENOMIC	ILLUMINA	SRS9197893	SRP323639	['SRX11134503','19687775','TB-111-9580-19_S150','TB-111-9580-19_S150_R1_001.fastq.gz','736718','bp0','PRJNA736718','SRR14801419','SAMN19687775','SRS9197893','SRP323639']	2019	2021-06-13T22:39:00.000Z		47.03278 N 28.89972 E	MDA	Europe			Homo sapiens	3	human																					419	419094150	173230551	PRJNA736718			99.37	1662354	28	lineage4.8	Sensitive	['tree','diff','input','tbprofiler']	tuberculosis: unclassified		Mycobacterium tuberculosis
SAMEA7546837	ERR4813332	WGS	UNIVERSIDAD PERUANA CAYETANO HEREDIA	ERX4683322	Illumina NovaSeq 6000	PAIRED	RANDOM	GENOMIC	ILLUMINA	ERS5303492	ERP124939	['SAMEA7546837','ERX4683322','22466231','run.30722','experiment.30722','PRJEB41199','ERR4813332','project.Peru_Wellcome','sample.30722','773301','ERS5303492','ERP124939']	2015	2021-11-10T09:07:00.000Z			PER	South America							S			S	R	R	S					R	S		S	S	S		R	652	652773906	211540253	PRJEB41199	['Walker_2022','CRyPTIC_reuse_table']		99.46	1820792	67	lineage4.3.3	MDR-TB	['diff','input','Walker_2022','CRyPTIC_reuse_table','tbprofiler','tree','standford','CRyPTIC_UPCH']	tuberculosis: unclassified		Mycobacterium tuberculosis
SAMEA114493555	ERR12117938	WGS	FZB	ERX11495125	NextSeq 500	PAIRED		GENOMIC	ILLUMINA	ERS16475213	ERP010814	['ERR12117938','ERS16475213','ena-RUN-TAB-12-10-2023-14:57:01:339-21613','SAMEA114493555','ERP010814','PRJEB9680','ERA-49','ena-EXPERIMENT-TAB-12-10-2023-14:57:01:339-21612','ena-STUDY-FZB-22-06-2015-17:16:39:392-292','ERX11495125','37802378','287903']	2018	2023-10-16T09:17:00.000Z			PER	South America																										683	683559323	292875695	PRJEB9680			99.59	1700485	57	lineage4	MDR-TB	['standford','tbprofiler','tree','diff','input']	tuberculosis: unclassified		Mycobacterium tuberculosis
SAMN26814556	SRR18391728	WGS	VISAVET HEALTH SURVEILLANCE CENTRE	SRX14525674	Illumina MiSeq	PAIRED	PCR	GENOMIC	ILLUMINA	SRS12323880	SRP364942	['SAMN26814556','SRX14525674','SRR18391728','26814556','2009_20_NA_Cattle_NAA','SRS12323880','SRP364942','18-036798-MI0901225_S7_L001_R1_001.fastq.gz','PRJNA804719','804719']	2009	2022-03-21T00:23:00.000Z			ESP	Europe		lymph node	Bos taurus	3	domestic cattle																					97	97080947	57023417	PRJNA804719			98.04	382153	17	La1.7.1	Other	['tbprofiler','diff','input']	tuberculosis: animal-adapted	La1	Mycobacterium bovis
SAMN35638118	SRR24858471	WGS	UNIVERSITY OF CAPE TOWN	SRX20622600	Illumina HiSeq 2500	PAIRED		GENOMIC	ILLUMINA	SRS17922315	SRP441539	['SRR24858471','980549','SRS17922315','SRP441539','bp0','35638118','PRJNA980549','SAMN35638118','S02_1.fastq.gz','S02_F','SRX20622600']	2021	2023-06-07T10:15:00.000Z		34.1292 S 18.3764 E	ZAF	Africa	Cape Town		Homo sapiens	3	human																					257	257700224	157880327	PRJNA980549			97.89	1029457	32	lineage4.9	Sensitive	['input','diff','tbprofiler']	tuberculosis: unclassified		Mycobacterium tuberculosis
SAMN41598815	SRR29230787	WGS	FIND, THE FOUNDATION FOR INNOVATIVE NEW DIAGNOSTICS	SRX24749568	Illumina HiSeq 2000	PAIRED	RANDOM	GENOMIC	ILLUMINA	SRS21470156	SRP507535	['SRP507535','SRS21470156','41598815','D8700C_17019D1F8B68','1109295','SRR29230787','D8700C_17019D1F8B68_DRC-071998','SRX24749568','PRJNA1109295','DRC-071998_lib4183_nextseq_n0017_151bp_R1.fastq.gz','SAMN41598815']	2007	2024-05-30T06:14:00.000Z			COD	Africa			Homo sapiens	3	human																					1253	1253369300	551656354	PRJNA1109295								WHO_mutations_2023	tuberculosis: unclassified		Mycobacterium tuberculosis
SAMEA7554056	ERR4820689	WGS	PUBLIC HEALTH ENGLAND	ERX4690531	Illumina HiSeq 2500	PAIRED	RANDOM	GENOMIC	ILLUMINA	ERS5310701	ERP124941	['22473451','experiment.23510','sample.23510','SAMEA7554056','PRJEB41201','ERP124941','ERR4820689','run.23510','project.PHE-TB','ERS5310701','773303','ERX4690531']		2021-11-11T02:00:00.000Z			GBR	Europe																										774	774748021	336926026	PRJEB41201			99.62	1818556	40	lineage4.1.2.1	Sensitive	['diff','input','CRyPTIC_PHE','tbprofiler','tree']	tuberculosis: unclassified		Mycobacterium tuberculosis
SAMN07660059	SRR6045127	WGS	MODMEDMICOXFORD	SRX3192229	Illumina MiSeq	PAIRED	RANDOM	GENOMIC	ILLUMINA	SRS2520954	SRP117784	['SRP117784','SAMN07660059','PRJNA401515','7660059','SRX3192229','SRR6045127','MMMOSRA:31354158-f5ef-4a09-afcc-d524d314833f','401515','MMMOSAM:31354158-f5ef-4a09-afcc-d524d314833f','SRS2520954']	2016	2017-10-27T16:22:00.000Z			GBR	Europe	Oxford		Homo sapiens	3	human																					81	81314593	46652639	PRJNA401515									NTM: avium complex		Mycobacterium intracellulare subsp. chimaera
SAMN36662616	SRR25389456	WGS	CHINESE ACADEMY OF SCIENCES	SRX21127639	Illumina MiSeq	PAIRED	PCR	GENOMIC	ILLUMINA	SRS18393153	SRP450880	['8_m9_L001_R1.fastq.gz','SRR25389456','SAMN36662616','SRX21127639','PRJNA996873','25','36662616','996873','8_m9','SRP450880','SRS18393153']	2012	2023-07-22T09:53:00.000Z			CHN	Asia	Tianjin	sputum	Homo sapiens	3	human																					1360	1360611600	604048091	PRJNA996873			99.47	1688747	55	lineage2.2.1	RR-TB	['input','diff','tbprofiler','tree']	tuberculosis: unclassified		Mycobacterium tuberculosis
SAMN16521648	SRR12882614	WGS	SWISSTPH	SRX9348694	Illumina HiSeq 2000	PAIRED		GENOMIC	ILLUMINA	SRS7571679	SRP288262	['16521648','BSSE-QGF-90875','bp0','SAMN16521648','BSSE_QGF_90875_CC6U2ANXX_8_G23445_TCGACGTC_GAGCCTTA_S85_L008_R1_001_MM_1.fastq.gz','PRJNA670836','SRR12882614','670836','SRP288262','G23445','SRX9348694','SRS7571679']	2006	2020-10-23T06:33:00.000Z			MDG	Africa		sputum	Homo sapiens	3	human																					355	355843806	157600033	PRJNA670836			99.12	1711816	30	lineage1.1.2	Sensitive	['tbprofiler','input','diff','tree']	tuberculosis: unclassified		Mycobacterium tuberculosis
SAMEA5570038	ERR3287844	WGS	UNIVERSIDAD PERUANA CAYETANO HEREDIA, PERU	ERX3314353	Illumina HiSeq 4000	PAIRED	RANDOM	GENOMIC	ILLUMINA	ERS3372059	ERP114885	['run.11870','11622322','ERS3372059','experiment.11870','542465','SAMEA5570038','sample.11870','ERR3287844','PRJEB32234','ERX3314353','project.Gates_clinical_isolates_Peru','ERP114885']		2021-11-03T09:41:00.000Z			PER	South America						R	S			I	R	R	R	S				R	S	S	S	S	S	S	R	438	438701700	186320712	PRJEB32234	['Walker_2022','CRyPTIC_reuse_table']		99.56	1681521	57	lineage4.1.1.3	MDR-TB	['diff','tbprofiler','CRyPTIC_reuse_table','input','CRyPTIC_UPCH','Walker_2022','tree']	tuberculosis: unclassified		Mycobacterium tuberculosis
SAMEA112800745	ERR11050741	WGS	FZB	ERX10497532	NextSeq 500	PAIRED		GENOMIC	ILLUMINA	ERS14808291	ERP010814	['ERS14808291','ena-EXPERIMENT-TAB-21-03-2023-10:58:00:078-107741','ena-RUN-TAB-21-03-2023-10:58:00:078-107742','ena-STUDY-FZB-22-06-2015-17:16:39:392-292','21004167','ERX10497532','PRJEB9680','ERR11050741','287903','SAMEA112800745','ERP010814','33852801']		2023-07-20T23:21:00.000Z																														510	510261329	236478989	PRJEB9680			99.45	1579719	53	lineage4.1.2.1	Sensitive	['tbprofiler','diff','input','tree']	tuberculosis: unclassified		Mycobacterium tuberculosis
SAMN02739530	SRR1269471	WGS	EUREKA GENOMICS	SRX529124	Illumina Genome Analyzer IIx	SINGLE		GENOMIC	ILLUMINA	SRS598821	SRP041517	['CA-L','SRS598821','2739530','SRP041517','SAMN02739530','SRR1269471','SRX529124','PRJNA244659','04L1414','244659']		2014-05-02T21:04:00.000Z		37.0000 N 120.0000 W	USA	North America	California	sputum	Homo sapiens	3	human																					577	577689138	389047117	PRJNA244659								['outbreak_MDR_Cali_THA','Menardo_2021']	tuberculosis: human-adapted	L2.2.1	Mycobacterium tuberculosis
SAMEA7525319	ERR4831467	WGS	SAN RAFFAELE SCIENTIFIC INSTITUTE	ERX4701451	NextSeq 500	PAIRED	RANDOM	GENOMIC	ILLUMINA	ERS5281793	ERP125017	['sample.31491','project.Pakistan_BDQ','PRJEB41276','run.31491','22458883','ERP125017','ERX4701451','773343','ERS5281793','SAMEA7525319','ERR4831467','experiment.31491']		2021-11-11T11:57:00.000Z			PAK	Asia						S				S	S	R	S	S				R		S	S	S	S	S	R	529	529316140	244757881	PRJEB41276	CRyPTIC_reuse_table		99.61	1658330	49	lineage3	MDR-TB	['CRyPTIC_reuse_table','tree','input','tbprofiler','diff','CRyPTIC_SanRaffaele_Pakistan']	tuberculosis: unclassified		Mycobacterium tuberculosis
SAMN43780041	SRR30673319	WGS	FIND, THE FOUNDATION FOR INNOVATIVE NEW DIAGNOSTICS	SRX26091642	NextSeq 500	PAIRED	RANDOM	GENOMIC	ILLUMINA	SRS22657960	SRP532857	['TB038040177_R1.fastq.gz','SRP532857','43780041','SRR30673319','PRJNA1160005','WGS-TB038040177','1160005','SRX26091642','SRS22657960','SAMN43780041','TB038040177']	2022	2024-09-16T04:54:00.000Z			GEO	Asia		sputum	Homo sapiens	3	human																					388	388328330	158147500	PRJNA1160005									tuberculosis: unclassified		Mycobacterium tuberculosis
SAMEA112799720	ERR11049585	WGS	FZB	ERX10496375	NextSeq 500	PAIRED		GENOMIC	ILLUMINA	ERS14807266	ERP010814	['ena-RUN-TAB-21-03-2023-10:57:59:588-105430','ena-STUDY-FZB-22-06-2015-17:16:39:392-292','ERX10496375','SAMEA112799720','ERR11049585','ERP010814','33851776','287903','20005623','ERS14807266','ena-EXPERIMENT-TAB-21-03-2023-10:57:59:588-105429','PRJEB9680']		2023-07-20T21:56:00.000Z																														692	692757069	321140723	PRJEB9680			99.75	1597468	53	lineage4.3.4.2	Sensitive	['input','diff','tbprofiler','tree']	tuberculosis: unclassified		Mycobacterium tuberculosis
SAMEA7545460	ERR4811956	WGS	UNIVERSIDAD PERUANA CAYETANO HEREDIA	ERX4681946	Illumina NovaSeq 6000	PAIRED	RANDOM	GENOMIC	ILLUMINA	ERS5302116	ERP124939	['PRJEB41199','run.25493','sample.25493','ERX4681946','experiment.25493','SAMEA7545460','ERR4811956','project.Peru_Wellcome','ERP124939','773301','ERS5302116','22464849']	2018	2021-11-10T06:54:00.000Z			PER	South America						S				I	S	R	S	S				R		S	S	S	S	S	R	500	500166964	173709711	PRJEB41199	['Walker_2022','CRyPTIC_reuse_table']							['CRyPTIC_UPCH','CRyPTIC_reuse_table','Walker_2022','input','standford']	tuberculosis: unclassified		Mycobacterium tuberculosis
SAMN06252191	SRR5216875	WGS	UNIVERSITY OF GLASGOW	SRX2527085	Illumina HiSeq 2500	PAIRED	RANDOM	GENOMIC	ILLUMINA	SRS1947949	SRP098533	['SRX2527085','SRP098533','6252191','363037','12754_8#24_1.fastq.gz','SRR5216875','SAMN06252191','SRS1947949','12754_8#24','PRJNA363037']	1992	2017-01-30T03:26:00.000Z			NZL	Oceania	TOPVALLEY		Sus scrofa	1	wild boar or pig																					381	381579400	259591218	PRJNA363037								['bovis_NZL','input','Brites_2018']	tuberculosis: animal-adapted	La1	Mycobacterium bovis
SAMEA115113056	ERR12508532	WGS	LATVIAN BIOMEDICAL RESEARCH AND STUDY CENTRE	ERX11884580	Ion Torrent Proton	SINGLE	RANDOM	GENOMIC	ION_TORRENT	ERS17751183	ERP156728	['webin-reads-LVM3151','ERS17751183','ERX11884580','SAMEA115113056','PRJEB71941','1069522','ERR12508532','ERP156728','f71477a9-1a02-48ce-853a-113c2d505b5b','39589961','LVM3151']	2003	2024-01-26T02:52:00.000Z			LVA	Europe																										581	581905637	435343302	PRJEB71941									tuberculosis: unclassified		Mycobacterium tuberculosis
SAMN31030429	SRR21732118	WGS	MDUPHL	SRX17728050	NextSeq 500	PAIRED	RANDOM	GENOMIC	ILLUMINA	SRS15257514	SRP399923	['31030429','SRP399923','857537','SRS15257514','PRJNA857537','SAMN31030429','AUSMDU00027862','SRX17728050','SRR21732118','AUSMDU00027862_S3_R1_001.fastq.gz']	2019	2022-09-27T23:39:00.000Z			AUS	Oceania	Victoria		Homo sapiens	3	human																					863	863763844	387365046	PRJNA857537			99.78	1535966	53	lineage4.3	HR-TB	['tree','tbprofiler','input','diff']	tuberculosis: unclassified		Mycobacterium tuberculosis
SAMEA5189627	ERR4188104	WGS	WELLCOME SANGER INSTITUTE	ERX4149873	HiSeq X Ten	PAIRED	RANDOM	GENOMIC	ILLUMINA	ERS2997122	ERP021867	['ERR4188104','ERS2997122','SC_EXP_29589_2#254','Exploring_the_richness_of_Mycobacterium_bovis_strain_diversity-sc-4667','ERP021867','15093130','480613','SAMEA5189627','14469f22-ff90-11e8-9f73-3c4a9275d6c8','SC_RUN_29589_2#254','PRJEB19799','ERX4149873']		2020-06-04T07:50:00.000Z			GBR	Europe																										311	311813490	82800703	PRJEB19799			99.43	1666363	48	La1.8.1	Other	['tree','diff','input','bovis_GBR','tbprofiler']	tuberculosis: animal-adapted	La1	Mycobacterium bovis
SAMN30960579	SRR21674622	WGS	WADSWORTH CENTER	SRX17672979	Illumina MiSeq	PAIRED	RANDOM	GENOMIC	ILLUMINA	SRS15204912	SRP338930	['SRX17672979','SRP338930','IDR1700013345-01-01_S13_L001_R1_001.fastq.gz','30960579','SAMN30960579','IDR1700013345','PRJNA766641','SRS15204912','766641','SRR21674622']	2017	2022-09-22T09:41:00.000Z			USA	North America	New York state		Homo sapiens	3	human																					380	380402275	224946776	PRJNA766641			99.48	1103605	57	lineage2.2.1	Sensitive	['tree','input','tbprofiler','diff']	tuberculosis: unclassified		Mycobacterium tuberculosis
SAMEA2534511	ERR552242	WGS	FZB	ERX511311	Illumina MiSeq	PAIRED		GENOMIC	ILLUMINA	ERS457913	ERP005779	['ERS457913','5242993','ERR552242','SAMEA2534511','14424-13_lib1668_miseq_r0098_301bp','ena-STUDY-FZB-08-05-2014-02:23:48:240-40','ERX511311','14424-13','325612','PRJEB6273','ERP005779']		2016-06-16T02:31:00.000Z																														403	403129507	253629616	PRJEB6273			99.58	839285	54	lineage4.3.1	Sensitive	['tbprofiler','tree','diff','input']	MTBC		Mycobacterium tuberculosis complex sp.
SAMN31039699	SRR21728162	WGS	WADSWORTH CENTER	SRX17723982	Illumina MiSeq	PAIRED	RANDOM	GENOMIC	ILLUMINA	SRS15253949	SRP338930	['SRX17723982','766641','31039699','IDR2000209655-01-01_S5_L001_R1_001.fastq.gz','SRR21728162','IDR2000209655','SAMN31039699','SRP338930','PRJNA766641','SRS15253949']	2020	2022-09-27T14:57:00.000Z			USA	North America	New York state		Homo sapiens	3	human																					432	432077882	273751497	PRJNA766641			99.85	1076675	58	lineage4.3.3	Sensitive	['tree','diff','tbprofiler','input']	tuberculosis: unclassified		Mycobacterium tuberculosis
SAMEA7109704	ERR4450941	WGS	BPI - BIOTECNOLOGIA PESQUISA E INOVAçãO (BOTUCATU - SP)	ERX4391444	NextSeq 500	PAIRED	RANDOM	GENOMIC	ILLUMINA	ERS4870263	ERP123212	['SAMEA7109704','ERR4450941','EXP_ERS4870263','ERS4870263','PRJEB39667','Population_structure_of_Mycobacterium_bovis_in_Southern_Brazil-sc-6251','RUN_ERS4870263','ERX4391444','569aa638-d32a-11ea-9ceb-fa163e2f1184','656755','ERP123212','15811934']		2021-12-21T19:11:00.000Z																														284	284037896	116322722	PRJEB39667			98.98	3235439	55	La1.8.1	Other	['input','tbprofiler','tree','diff']	tuberculosis: animal-adapted	La1	Mycobacterium bovis
SAMN13637982	SRR10851591	WGS	UNIVERSIDADE FEDERAL DO RIO GRANDE DO SUL	SRX7522282	NextSeq 550	PAIRED	RANDOM	GENOMIC	ILLUMINA	SRS5961835	SRP240403	['SAMN13637982','SRP240403','PRJNA599957','599957','SRX7522282','SRR10851591','193_NEBNext Ultra_WGS_Ilumina','193','193_S75_R1.fastq.gz','bp0','SRS5961835','13637982']	2015	2020-01-08T13:44:00.000Z			BRA	South America	Greater Florianopolis		Homo sapiens	3	human																					268	268030134	122048185	PRJNA599957								['input','standford','Menardo_2021']	tuberculosis: human-adapted	L4	Mycobacterium tuberculosis
SAMEA115748760	ERR13289615	WGS	UNIVERSITY OF OXFORD, NUFFIELD DEPARTMENT OF MEDIC	ERX12660041	Illumina MiSeq	PAIRED	RANDOM PCR	GENOMIC	ILLUMINA	ERS20265047	ERP161058	['41908347','ERP161058','webin-reads-155c6cb6d79f','ERX12660041','PRJEB76547','b28b5ff0-515d-42d2-bc0f-19e45ec26bb9','SAMEA115748760','ERS20265047','ERR13289615','155c6cb6d79f','1124794']	2017	2024-08-10T16:25:00.000Z			GBR	Europe																										550	550039422	344821226	PRJEB76547								CRyPTIC_2024	tuberculosis: unclassified		Mycobacterium tuberculosis
SAMEA110037099	ERR9786761	WGS	INSTITUTE OF TROPICAL MEDICINE	ERX9334037	Illumina HiSeq 2500	PAIRED	RANDOM	GENOMIC	ILLUMINA	ERS12087526	ERP137916	['ERP137916','ERR9786761','PRJEB53138','844815','0efe4541-10cd-4d79-a29f-96d29eadb5f3','29003679','ERS12087526','ERX9334037','ECF-14-f200','SAMEA110037099','ena-EXPERIMENT-TAB-27-05-2022-13:53:26:473-12182','ena-RUN-TAB-27-05-2022-13:53:26:473-12183']	2014	2022-06-25T18:17:00.000Z			GMB	Africa		sputum	Homo sapiens	3	human																					970	970571448	668228977	PRJEB53138			99.68	960214	51	lineage4.3.4.1	Sensitive	['tbprofiler','tree','diff','input','WGS_2011-2014_GMB']	tuberculosis: unclassified		Mycobacterium tuberculosis
SAMEA7332224	ERR4772220	WGS	APHA (ANIMAL AND PLANT HEALTH AGENCY)	ERX4642057	NextSeq 500	PAIRED	RANDOM	GENOMIC	ILLUMINA	ERS5090746	ERP114840	['ERP114840','SAMEA7332224','ERX4642057','PRJEB32192','ERS5090746','EXP_ERS5090746','ERR4772220','674092','RUN_ERS5090746','Epidemiology_of_Mycobacterium_bovis_in_Ethiopia-sc-5794','16609910','29ca0b64-fdad-11ea-b5c0-fa163e2f1184']		2020-11-05T11:40:00.000Z																														687	687932069	276154222	PRJEB32192			99.39	1656542	48	La1.3	Other	['tbprofiler','input','diff','tree']	tuberculosis: animal-adapted	La1	Mycobacterium bovis
SAMN38210210	SRR26794360	WGS	HMS	SRX22491910	Illumina HiSeq 4000	SINGLE	cDNA	GENOMIC	ILLUMINA	SRS19505025	SRP471323	['Peru6531','SRX22491910','bp0','SRS19505025','SRR26794360','PRJNA1039243','SRP471323','1039243','38210210','Peru6531_R1.fastq.gz','6531','SAMN38210210']	2012	2023-11-11T22:53:00.000Z			PER	South America		sputum	Homo sapiens	3	human																					264	264594500	130775118	PRJNA1039243								standford	tuberculosis: unclassified		Mycobacterium tuberculosis
SAMN30950340	SRR21690964	WGS	RIVM	SRX17688797	Illumina HiSeq 2500	PAIRED	RANDOM	GENOMIC	ILLUMINA	SRS15220184	SRP399356	['SAMN30950340','bp0','SRX17688797','SRR21690964','PRJNA882748','30950340','RIVM1626.bam','SRS15220184','RIVM1626','SRP399356','882748']	2016	2022-09-23T18:09:00.000Z			NLD	Europe		As reported: diagnostic sample	Homo sapiens	3	human																					1108	1108874980	329415445	PRJNA882748								input	tuberculosis: unclassified		Mycobacterium tuberculosis
SAMEA5189623	ERR4188094	WGS	WELLCOME SANGER INSTITUTE	ERX4149863	HiSeq X Ten	PAIRED	RANDOM	GENOMIC	ILLUMINA	ERS2997118	ERP021867	['ERR4188094','1410a1d8-ff90-11e8-9f73-3c4a9275d6c8','Exploring_the_richness_of_Mycobacterium_bovis_strain_diversity-sc-4667','ERP021867','SC_RUN_29589_2#242','SC_EXP_29589_2#242','ERX4149863','PRJEB19799','480613','SAMEA5189623','ERS2997118','15093126']		2020-06-04T07:50:00.000Z			GBR	Europe																										306	306420676	79672415	PRJEB19799			99.46	1656116	56	La1.8.1	Other	['input','tbprofiler','diff','bovis_GBR','tree']	tuberculosis: animal-adapted	La1	Mycobacterium bovis
SAMN20492085																	BRA	South America																																					standford	tuberculosis: unclassified		Mycobacterium tuberculosis
SAMN04633275	SRR3743403	WGS	BI	SRX1897545	Illumina HiSeq 2000	PAIRED	RANDOM	GENOMIC	ILLUMINA	SRS1540411	SRP075210	['PRJNA318002','SRS1540411','318002','SAMN04633275','4633275','BI_633','Mycobacterium tuberculosis Moldova_16266','SRX1897545','SRR3743403','SRP075210']	2015	2016-07-05T14:04:00.000Z			MDA	Europe		sputum	Homo sapiens	3	human																					1023	1023489964	261274652	PRJNA318002			97.92	1517896	32	lineage4.2.1	Pre-XDR-TB	['input','tbprofiler','diff']	tuberculosis: unclassified		Mycobacterium tuberculosis
SAMN15406835	SRR12120096	AMPLICON	GENOSCREEN	SRX8641344	NextSeq 500	PAIRED	PCR	GENOMIC	ILLUMINA	SRS6926066	SRP269393	['15406835','bp0','PRJNA643242','SRX8641344','42-12_S42_L001_R1_001.fastq.gz','643242','SAMN15406835','SRP269393','SRR12120096','42-12','DRC_Deeplex1001','SRS6926066']	2016	2020-06-30T17:30:00.000Z			COD	Africa		sputum	Homo sapiens	3	human																					121	121050135	62936321	PRJNA643242									tuberculosis: unclassified		Mycobacterium tuberculosis
SAMN15854307	SRR12476026	AMPLICON	IRCCS SAN RAFFAELE SCIENTIFIC INSTITUTE	SRX8970059	Illumina MiniSeq	PAIRED	PCR	GENOMIC	ILLUMINA	SRS7225733	SRP278074	['15854307','483_S15_L001_R1_001.fastq.gz','SRR12476026','SRP278074','SRX8970059','Culture_510','PRJNA657967','SRS7225733','657967','483','SAMN15854307']		2020-08-19T11:05:00.000Z			ERI	Africa		sputum	Homo sapiens	3	human																					203	203407075	79563194	PRJNA657967									tuberculosis: unclassified		Mycobacterium tuberculosis
SAMN08906697	SRR7236131	WGS	USDA-NVSL-DBL	SRX4142706	Illumina MiSeq	PAIRED	RANDOM PCR	GENOMIC	ILLUMINA	SRS3356502	SRP149365	['97-2414','SRS3356502','SRP149365','449507','SAMN08906697','SRR7236131','PRJNA449507','97-2414_S9_L001_R1_001.fastq.gz','8906697','SRX4142706']		2018-05-30T23:24:00.000Z			MEX	North America	Queretaro		Bos taurus	3	domestic cattle																					393	393439873	278321627	PRJNA449507			99.37	488839	23	La1.7.1	Other	['tree','tbprofiler','diff','input']	tuberculosis: animal-adapted	La1	Mycobacterium bovis
SAMN43780566	SRR30673708	WGS	FIND, THE FOUNDATION FOR INNOVATIVE NEW DIAGNOSTICS	SRX26091925	NextSeq 500	PAIRED	RANDOM	GENOMIC	ILLUMINA	SRS22658243	SRP532857	['TB038060062','SRX26091925','WGS-TB038060062','SRR30673708','TB038060062_R1.fastq.gz','SRS22658243','1160005','SAMN43780566','PRJNA1160005','SRP532857','43780566']	2021	2024-09-16T05:02:00.000Z			ZAF	Africa		sputum	Homo sapiens	3	human																					694	694543534	318826147	PRJNA1160005									tuberculosis: unclassified		Mycobacterium tuberculosis
SAMN21616825	SRR16058174	WGS	PUBLIC HEALTH ONTARIO	SRX12344494	Illumina MiSeq	PAIRED	RANDOM	GENOMIC	ILLUMINA	SRS10316872	SRP338617	['SAMN21616825','bp0','SRP338617','SRS10316872','PRJNA766079','766079','2019-372_R1.fastq.gz','SRX12344494','SRR16058174','21616825','2019-372']	2019	2021-09-24T21:48:00.000Z			CAN	North America	Ontario		Homo sapiens	3	human	S	S			S	R	R	S	S			S	S	S					S		360	360853192	226343381	PRJNA766079	CRyPTIC_WHO2021_PMC7612554		96.31	755933	38	lineage4.5	MDR-TB	['tbprofiler','diff','tree','Walker_2022','input']	tuberculosis: unclassified		Mycobacterium tuberculosis
SAMN41724568	SRR29440667	WGS	SAPPHE	SRX24953148	NextSeq 500	PAIRED	RANDOM	GENOMIC	ILLUMINA	SRS21656860	SRP514414	['SRR29440667','1120504','PRJNA1120504','SAMN41724568','SRX24953148','2233708392','SRP514414','41724568','2233708392_R1.fastq.gz','SRS21656860']	2022	2024-06-17T19:11:00.000Z			AUS	Oceania			Homo sapiens	3	human																					634	634515590	285349350	PRJNA1120504									tuberculosis: unclassified		Mycobacterium tuberculosis
SAMN09099775	SRR7068884	OTHER	MODMEDMICOXFORD	SRX3999883	Illumina MiSeq	PAIRED		OTHER	ILLUMINA	SRS3282071	SRP076676	['SAMN09099775','302362','SRX3999883','SRS3282071','SRR7068884','SRP076676','MMMOSAM:db67c343-d35b-409d-b5fa-0b9361be1f86','MMMOSRA:db67c343-d35b-409d-b5fa-0b9361be1f86','9099775','PRJNA302362']	2014	2018-04-26T14:15:00.000Z			GBR	Europe			Homo sapiens	3	human																					206	206966242	127474665	PRJNA302362									tuberculosis: unclassified		Mycobacterium tuberculosis
SAMEA8718971	ERR8975847	WGS	CTB/NICD	ERX5544075	Illumina NovaSeq 6000	PAIRED	RANDOM	GENOMIC	ILLUMINA	ERS6403416	ERP128647	['PRJEB44577','ERR8975847','experiment.29407','ERX5544075','773351','ERS6403416','ERP128647','run.29407.1','project.Wellcome_clinical_isolates_site10','26339940','sample.29407','SAMEA8718971']		2022-03-15T07:43:00.000Z			ZAF	Africa						S				S	S	S	S	S				R		S	S	S	S	S	R	1001	1001301234	320570296	PRJEB44577	CRyPTIC_reuse_table		99.44	1842262	62	lineage2.2.2	Pre-XDR-TB	['CRyPTIC_reuse_table','diff','CRyPTIC_CTB-NICD','tree','input','tbprofiler']	tuberculosis: unclassified		Mycobacterium tuberculosis
SAMEA14460362	ERR9787044	WGS	INSTITUTE OF TROPICAL MEDICINE	ERX9334320	Illumina HiSeq 2500	PAIRED	RANDOM	GENOMIC	ILLUMINA	ERS12087809	ERP137916	['ena-RUN-TAB-27-05-2022-13:53:26:563-12749','PRJEB53138','28830179','ERS12087809','SAMEA14460362','ERP137916','0efe4541-10cd-4d79-a29f-96d29eadb5f3','ena-EXPERIMENT-TAB-27-05-2022-13:53:26:563-12748','ERX9334320','ECF-12-J212','844815','ERR9787044']	2012	2022-06-25T18:17:00.000Z			GMB	Africa		sputum	Homo sapiens	3	human																					503	503038136	317597030	PRJEB53138			99.34	1789823	93	lineage6.1.3	Other	['WGS_2011-2014_GMB','tbprofiler','diff','input','tree']	tuberculosis: unclassified		Mycobacterium tuberculosis
SAMEA115740951	ERR13266311	WGS	UNIVERSITY OF OXFORD, NUFFIELD DEPARTMENT OF MEDIC	ERX12636737	Illumina NovaSeq 6000	PAIRED	RANDOM PCR	GENOMIC	ILLUMINA	ERS20250694	ERP161058	['ERR13266311','59c58d85cc61','webin-reads-59c58d85cc61','ERP161058','PRJEB76547','ERX12636737','1124794','SAMEA115740951','ERS20250694','41868890','b28b5ff0-515d-42d2-bc0f-19e45ec26bb9']	2021	2024-08-21T01:10:00.000Z			VNM	Asia																										758	758550312	256795163	PRJEB76547								CRyPTIC_2024	tuberculosis: unclassified		Mycobacterium tuberculosis
SAMEA3416664	ERR2516697	WGS	HARVARD MEDICAL SCHOOL	ERX2535913	Illumina HiSeq 2500	PAIRED	RANDOM	GENOMIC	ILLUMINA	ERS2401375	ERP107971	['sample.9751','ERP107971','ERR2516697','project.First_10k_genomes_study_set_8','SAMEA3416664','experiment.9751','PRJEB26000','run.9751','ERS2401375','10126035','ERX2535913','493038']		2021-10-23T19:17:00.000Z			PER	South America										S							R	R								143	143070096	101867402	PRJEB26000	Walker_2022		99.48	1399019	30	lineage2.2.1	MDR-TB	['Walker_2022','diff','input','tbprofiler','CRyPTIC_Harvard','tree','Napier_2020']	tuberculosis: human-adapted	L2.2.1	Mycobacterium tuberculosis
SAMN03648790	SRR2101543	WGS	UNIVERSITY OF OXFORD	SRX1096237	Illumina HiSeq 2500	PAIRED	RANDOM	GENOMIC	ILLUMINA	SRS990693	SRP061066	['3efdb60a-0fbb-4f2d-83c0-959ccbe913ab_R00000039.bam','282721','3efdb60a-0fbb-4f2d-83c0-959ccbe913ab','SAMN03648790','SRS990693','SRP061066','3648790','SRR2101543','PRJNA282721','SRX1096237']		2015-07-16T03:57:00.000Z			ZAF	Africa												S														464	464868889	275703105	PRJNA282721	CRyPTIC_WHO2021_PMC7612554		99.59	1397255	79	lineage2.2.1	Sensitive	['Menardo_2021','input','Menardo_2018','tree','Walker_2022','Napier_2020','diff','tbprofiler']	tuberculosis: human-adapted	L2.2.1	Mycobacterium tuberculosis
SAMN34294160	SRR24255918	WGS	NIH / NIAID	SRX20052032	NextSeq 500	PAIRED	RANDOM	GENOMIC	ILLUMINA	SRS17387292	SRP433800	['SRX20052032','24100','TBPO-2604_lib47177_nextseq_nx0204_151bp.filtered_2nd.1.fastq.gz','SRS17387292','958249','SRP433800','SAMN34294160','34294160','SRR24255918','bp0','PRJNA958249']	2020	2023-04-21T17:58:00.000Z		48.3794 N 31.1656 E	UKR	Europe		sputum	Homo sapiens	3	human																					583	583670927	274799287	PRJNA958249			99.51	1509056	51	lineage2.2.1	Pre-XDR-TB	['diff','tbprofiler','tree','input']	tuberculosis: unclassified		Mycobacterium tuberculosis
SAMEA5189626	ERR4188101	WGS	WELLCOME SANGER INSTITUTE	ERX4149870	HiSeq X Ten	PAIRED	RANDOM	GENOMIC	ILLUMINA	ERS2997121	ERP021867	['ERP021867','480613','PRJEB19799','15093129','Exploring_the_richness_of_Mycobacterium_bovis_strain_diversity-sc-4667','SC_RUN_29589_2#251','ERX4149870','SC_EXP_29589_2#251','SAMEA5189626','ERS2997121','ERR4188101','143a6978-ff90-11e8-9f73-3c4a9275d6c8']		2020-06-04T07:50:00.000Z			GBR	Europe																										301	301319292	80869126	PRJEB19799			99.4	1603466	46	La1.8.1	Other	['tbprofiler','bovis_GBR','diff','tree','input']	tuberculosis: animal-adapted	La1	Mycobacterium bovis
SAMEA1707387	ERR234618	WGS	SC	ERX209123	Illumina HiSeq 2000	PAIRED	RANDOM	GENOMIC	ILLUMINA	ERS181334	ERP000192	['0666A-sc-2012-10-11T13:36:50Z-1494104','1939633','ERS181334','Variation discovery in Russian TB isolates-sc-2010-04-20','ERX209123','SAMEA1707387','SC_EXP_8987_4#63','Variation discovery in Russian TB isolates-sc-2010','203970','PRJEB2138','ERR234618','ERP000192','SC_RUN_8987_4#63']	2009	2013-03-08T03:52:00.000Z			RUS	Europe	Samara		Homo sapiens	3	human	S	R			R		R		S				R	R				S			438	438072000	220502723	PRJEB2138	CRyPTIC_WHO2021_PMC7612554		99.49	1801111	41	lineage2.2.1	MDR-TB	['tbprofiler','tree','Walker_2022','Menardo_2018','input','Napier_2020','diff']	tuberculosis: human-adapted	L2.2.1	Mycobacterium tuberculosis
SAMN20512663	SRR15316275	WGS	SCHOOL OF PUBLIC HEALTH, FUDAN UNIVERSITY	SRX11620737	Illumina HiSeq 2000	PAIRED	PCR	GENOMIC	ILLUMINA	SRS9656000	SRP330727	['SRX11620737','2003-North-021','SAMN20512663','F99','SRP330727','SRR15316275','PRJNA751240','F99_R1.fastq.gz','SRS9656000','751240','bp0','20512663']	2003	2021-08-01T01:25:00.000Z		30.27 N 120.20 E	CHN	Asia	Zheijiang	sputum	Homo sapiens	3	human																					1404	1404325800	530385680	PRJNA751240			98.91	1888457	64	lineage2.2.1	Sensitive	['timelapse_Zhejiang_CHN','tbprofiler','tree','diff','input']	tuberculosis: unclassified		Mycobacterium tuberculosis
SAMEA113538032	ERR11465924	WGS	FZB	ERX10872081	NextSeq 500	PAIRED		GENOMIC	ILLUMINA	ERS15534453	ERP147571	['ena-EXPERIMENT-TAB-22-05-2023-12:53:16:236-7286','ERR11465924','PRJEB62480','ERX10872081','35506409','ERS15534453','ena-RUN-TAB-22-05-2023-12:53:16:236-7287','ERP147571','SAMEA113538032','BTB-264','d05d2f15-c027-4055-b906-d9d6d110849e','979605']		2023-09-17T03:11:00.000Z			BWA	Africa																										660	660340976	299779494	PRJEB62480			99.32	1414123	40	lineage4.8.1	Sensitive	['tbprofiler','input','diff','tree','Kopanyo']	tuberculosis: unclassified		Mycobacterium tuberculosis
SAMN37848874	SRR26399243	WGS	UNIVERSITY OF MELBOURNE/ THE PETER DOHERTY INSTITUTE FOR INFECTION AND IMMUNITY	SRX22105154	Illumina HiSeq 4000	PAIRED	RANDOM	GENOMIC	ILLUMINA	SRS19170235	SRP466602	['37848874','SRS19170235','PRJNA1028637','SRR26399243','Sample_955','Sample_955_1.fastq.gz','bp0','1028637','SRP466602','SAMN37848874','SRX22105154']		2023-10-16T19:03:00.000Z		10.8231 N 106.6297 E	VNM	Asia	Ho Chi Minh City	sputum	Homo sapiens	3	human																					490	490353900	207335707	PRJNA1028637			99.37	1599156	52	lineage4.2.2;lineage2.2.1	Sensitive	['diff','tbprofiler','input']	tuberculosis: unclassified		Mycobacterium tuberculosis
SAMEA95428168	ERR1873443	WGS	UNIVERSITY OF CAPE TOWN	ERX1933968	Illumina HiSeq 2000	PAIRED	size fractionation	GENOMIC	ILLUMINA	ERS1565352	ERP015827	['374682','ERP015827','ena-RUN-UNIVERSITY OF CAPE TOWN-07-03-2017-11:20:02:661-55','ERR1873443','ena-EXPERIMENT-UNIVERSITY OF CAPE TOWN-07-03-2017-11:20:02:661-55','ERS1565352','R10212','PRJEB14199','ERX1933968','SAMEA95428168','6553242','ena-STUDY-UNIVERSITY OF CAPE TOWN-31-05-2016-14:43:35:710-24']	2010	2017-03-12T13:56:00.000Z			ZAF	Africa		sputum	Homo sapiens	3	human	R	R		R	R	R	R	R	R	R	S	R	R	R							729	729438648	364871252	PRJEB14199	Coll_2018							['R-XDR_ZAF','Napier_2020','Coll_2018','Nimmo_2024','input','Menardo_2021']	tuberculosis: human-adapted	L2.2.2	Mycobacterium tuberculosis
SAMN06174399	SRR5125074	WGS	INSTITUTE OF BIOINFORMATICS	SRX2439868	Illumina MiSeq	PAIRED	RANDOM	GENOMIC	ILLUMINA	SRS1874455	SRP095515	['SRP095515','PGI_IOB_EPTB_3','LIB26188','bp0','PRJNA358480','SRX2439868','SAMN06174399','PGI_IOB_EPTB_3_R2.fastq.gz','6174399','SRS1874455','358480','SRR5125074']	2014	2016-12-22T09:25:00.000Z		30.7333 N 76.7794 E	IND	Asia	Chandigarh	pulmonary	Homo sapiens	3	human																					417	417677400	279407733	PRJNA358480								input	tuberculosis: unclassified		Mycobacterium tuberculosis
SAMN09402667	SRR7341676	WGS	RADBOUDUMC	SRX4215187	NextSeq 500	PAIRED	PCR	GENOMIC	ILLUMINA	SRS3417460	SRP150517	['SAMN09402667','PRJNA475771','SRX4215187','11500304','SRP150517','SRR7341676','475771','9402667','SRS3417460','MTB0598','bp0','MTB0598_R2.fastq.gz']	2015	2018-06-14T11:07:00.000Z			ROU	Europe	Craiova	sputum	Homo sapiens	3	human																					788	788023362	373625787	PRJNA475771			99.54	1384170	47	lineage2.2.1	MDR-TB	['diff','input','tbprofiler','Napier_2020','tree','Menardo_2021']	tuberculosis: human-adapted	L2.2.1	Mycobacterium tuberculosis
SAMN41772257	SRR29341566	WGS	FIND, THE FOUNDATION FOR INNOVATIVE NEW DIAGNOSTICS	SRX24857325	Illumina HiSeq 2000	PAIRED	RANDOM	GENOMIC	ILLUMINA	SRS21567942	SRP512858	['IT2442','41772257','SAMN41772257','PRJNA1122079','SRP512858','SRR29341566','bp0','SRX24857325','1122079','SRS21567942','IT2442_R1.fastq.gz']	2021	2024-06-10T09:22:00.000Z							Homo sapiens	3	human																					368	368375092	149867298	PRJNA1122079									tuberculosis: unclassified		Mycobacterium tuberculosis
SAMN41418317	SRR29053204	WGS	FIND, THE FOUNDATION FOR INNOVATIVE NEW DIAGNOSTICS	SRX24577980	Illumina HiSeq 2000	PAIRED	RANDOM	GENOMIC	ILLUMINA	SRS21317967	SRP507535	['SRR29053204','41418317','6B1800_888E2093D3E4_IDR1700057432','SRP507535','SAMN41418317','PRJNA1109295','IDR1700057432-01-01_S9_L001_R1_001.fastq.gz','SRS21317967','6B1800_888E2093D3E4','SRX24577980','1109295']		2024-05-16T10:42:00.000Z			USA	North America			Homo sapiens	3	human																					489	489539256	277498096	PRJNA1109295								WHO_mutations_2023	tuberculosis: unclassified		Mycobacterium tuberculosis
SAMN19657998	SRR14782494	WGS	SIMON FRASER UNIVERSITY	SRX11115965	NextSeq 500	PAIRED	RANDOM	GENOMIC	ILLUMINA	SRS9179951	SRP323639	['SAMN19657998','TB-111-6372-19_S219','SRR14782494','736718','PRJNA736718','SRX11115965','19657998','bp0','TB-111-6372-19_S219_R1_001.fastq.gz','SRP323639','SRS9179951']	2019	2021-06-12T00:01:00.000Z		47.03278 N 28.89972 E	MDA	Europe			Homo sapiens	3	human																					993	993714390	470796319	PRJNA736718			99.47	1296981	44	lineage2.2.1	Sensitive	['tbprofiler','tree','diff','input']	tuberculosis: unclassified		Mycobacterium tuberculosis
SAMN40031524	SRR28045398	WGS	CHRISTIAN MEDICAL COLLAGE, VELLORE	SRX23697126	Illumina NovaSeq 6000	PAIRED	RANDOM	GENOMIC	ILLUMINA	SRS20527052	SRP226525	['SRP226525','SRS20527052','SRX23697126','40031524','SRR28045398','SAMN40031524','PRJNA575883','2301010230_R1.fastq.gz','575883','2301010230']	2022	2024-02-22T07:24:00.000Z		21.7679 N 78.8718 E	IND	Asia	Madhya Pradesh - Bhairopur		Homo sapiens	3	human																					917	917851990	384980542	PRJNA575883			99.22	1753132	58	lineage1.1.2	Sensitive	['diff','tree','input','tbprofiler']	tuberculosis: unclassified		Mycobacterium tuberculosis
SAMEA5164052	ERR4024718	WGS	WELLCOME SANGER INSTITUTE	ERX4026106	HiSeq X Ten	PAIRED	RANDOM	GENOMIC	ILLUMINA	ERS2971775	ERP112727	['SC_EXP_28832_4#205','PRJEB30294','The_Genomics_of_Multidrug_Resistant_Tuberculosis_Transmission__NIHR_funded_-sc-5364','14627927','2dcebc44-6414-11e8-bf99-3c4a9275d6c8','ERS2971775','626130','SAMEA5164052','SC_RUN_28832_4#205','ERX4026106','ERR4024718','ERP112727']		2020-04-19T14:53:00.000Z																														247	247207234	54627253	PRJEB30294			99.53	1318907	45	lineage4.1.2.1	Sensitive	['input','tree','tbprofiler','diff']	tuberculosis: unclassified		Mycobacterium tuberculosis
SAMEA9577161	ERR6685671	AMPLICON	FZB	ERX6310619	NextSeq 500	PAIRED	PCR	GENOMIC	ILLUMINA	ERS7299884	ERP131675	['ERP131675','PRJEB47403','ena-EXPERIMENT-FZB-10-09-2021-08:24:28:078-69','21728876','SAMEA9577161','ERS7299884','ERR6685671','ERX6310619','ena-RUN-FZB-10-09-2021-08:24:28:078-69','ena-STUDY-FZB-07-09-2021-14:05:38:470-114','STO-82','762838']		2021-10-10T03:44:00.000Z																														1032	1032948576	488134202	PRJEB47403									MTBC		Mycobacterium tuberculosis complex sp.
SAMEA14459949	ERR9786131	WGS	INSTITUTE OF TROPICAL MEDICINE	ERX9333407	Illumina HiSeq 2500	PAIRED	RANDOM	GENOMIC	ILLUMINA	ERS12086896	ERP137916	['ena-EXPERIMENT-TAB-27-05-2022-13:53:26:276-10922','PRJEB53138','ena-RUN-TAB-27-05-2022-13:53:26:276-10923','ECF-12-F178','ERX9333407','SAMEA14459949','ERS12086896','0efe4541-10cd-4d79-a29f-96d29eadb5f3','ERP137916','ERR9786131','844815','28829765']	2012	2022-06-25T18:11:00.000Z			GMB	Africa		sputum	Homo sapiens	3	human																					535	535840370	364241368	PRJEB53138								['WGS_2011-2014_GMB','input']	tuberculosis: unclassified		Mycobacterium tuberculosis
SAMEA3443148	ERR2517008	WGS	PHE	ERX2536223	Illumina HiSeq 2500	PAIRED	RANDOM	GENOMIC	ILLUMINA	ERS2401685	ERP107972	['ERR2517008','project.First_10k_genomes_study_set_9','run.9349','PRJEB26001','ERS2401685','10126345','experiment.9349','ERX2536223','SAMEA3443148','493039','sample.9349','ERP107972']		2021-10-23T20:14:00.000Z			GBR	Europe	England					S	S			R		R	S	R				R					R			853	853856076	455586867	PRJEB26001	Walker_2022		99.81	1921402	66	lineage4.8	Pre-XDR-TB	['tree','diff','Walker_2022','input','tbprofiler','Napier_2020','CRyPTIC_PHE']	tuberculosis: human-adapted	L4.8	Mycobacterium tuberculosis
SAMEA112803774	ERR11044090	WGS	FZB	ERX10490881	NextSeq 500	PAIRED		GENOMIC	ILLUMINA	ERS14811320	ERP010814	['ena-STUDY-FZB-22-06-2015-17:16:39:392-292','ERX10490881','18005725','PRJEB9680','ena-EXPERIMENT-TAB-21-03-2023-10:23:42:964-79125','ena-RUN-TAB-21-03-2023-10:23:42:964-79126','ERP010814','ERR11044090','33855829','287903','ERS14811320','SAMEA112803774']		2023-07-21T01:59:00.000Z																														663	663198000	297975518	PRJEB9680			99.29	1650276	55	lineage1.1.2	Sensitive	['input','tbprofiler','diff','tree']	tuberculosis: unclassified		Mycobacterium tuberculosis
SAMEA1530737	ERR176795	WGS	SC	ERX152941	Illumina HiSeq 2000	PAIRED	RANDOM	GENOMIC	ILLUMINA	ERS142529	ERP001072	['Karonga_Prevention_Study__KPS____whole_genome_sequencing_in_a_whole_population-sc-2011-12-13T10:33:26Z-2066','SC_RUN_8205_7#62','SAMEA1530737','SC_EXP_8205_7#62','ERX152941','Karonga_Prevention_Study__KPS____whole_genome_sequ','ERR176795','204548','1760076','99004808-sc-2012-05-29T15:21:27Z-1428879','PRJEB2794','ERS142529','ERP001072']	1999	2012-10-12T09:50:00.000Z			MWI	Africa	Karonga	sputum	Homo sapiens	3	human							S						S								478	478722800	244313318	PRJEB2794	Coll_2018		99.23	1725605	39	lineage1.1.2	Sensitive	['tbprofiler','Menardo_2021','input','tree','diff','Napier_2020','Menardo_2018','Karonga_Prevention_Study','Coll_2018']	tuberculosis: human-adapted	L1.1.2	Mycobacterium tuberculosis
SAMN30157988	SRR20969942	WGS	CENTRE FOR TUBERCULOSIS CONTROL OF GUANGDONG PROVINCE	SRX16987374	Illumina NovaSeq 6000	PAIRED	RANDOM	GENOMIC	ILLUMINA	SRS14573138	SRP390552	['SRR20969942','gdtb_197','30157988','SRX16987374','SAMN30157988','bp0','D20003255a.realigned.bam','866200','SRS14573138','SRP390552','PRJNA866200','D20003255a']	2017	2022-08-08T18:40:00.000Z		23.08 N 113.14 E	CHN	Asia	Guangdong	sputum	Homo sapiens	3	human																					1180	1180242773	132113009	PRJNA866200			99.7	1849338	67	lineage4.5	Other	['tbprofiler','tree','input','diff']	tuberculosis: unclassified		Mycobacterium tuberculosis
SAMEA3321845	ERR841821	WGS	GLASGOW POLYOMICS	ERX921889	Illumina Genome Analyzer IIx	PAIRED	RANDOM	GENOMIC	ILLUMINA	ERS696629	ERP010079	['ERR841821','ena-EXPERIMENT-Glasgow Polyomics-01-04-2015-12:37:03:748-35','ERS696629','304703','ena-STUDY-Glasgow Polyomics-01-04-2015-12:37:10:132-214','ERX921889','SAMEA3321845','ena-RUN-Glasgow Polyomics-01-04-2015-12:37:03:748-35','4306863','ERP010079','PRJEB9025','RK68']		2015-12-02T09:50:00.000Z							Bos taurus	2	domestic cattle																					254	254589982	175191162	PRJEB9025			99.22	1413867	22	La1.8.1	Other	['input','Menardo_2018','tree','Brites_2018','diff','tbprofiler']	tuberculosis: animal-adapted	La1	Mycobacterium bovis
SAMN21616208	SRR16058517	WGS	PUBLIC HEALTH ONTARIO	SRX12344828	Illumina MiSeq	PAIRED	RANDOM	GENOMIC	ILLUMINA	SRS10317207	SRP338617	['SRS10317207','SRR16058517','2006-091','21616208','SRP338617','PRJNA766079','766079','2006-091_R1.fastq.gz','SRX12344828','SAMN21616208','bp0']	2006	2021-09-24T21:57:00.000Z			CAN	North America	Ontario		Homo sapiens	3	human	R	R			S	R	R					S	R	S				R			433	433996125	267225148	PRJNA766079	CRyPTIC_WHO2021_PMC7612554		99.73	1156910	70	lineage4.8	RR-TB	['tree','input','Walker_2022','tbprofiler','diff']	tuberculosis: unclassified		Mycobacterium tuberculosis
SAMN31674259	SRR22249710	WGS	INSTITUTE OF CLINICAL PATHOLOGY AND MEDICAL RESEARCH	SRX18226650	NextSeq 500	PAIRED	RANDOM	GENOMIC	ILLUMINA	SRS15722998	SRP407089	['SAMN31674259','bp0','SRX18226650','SRP407089','PRJNA899911','31674259','899911','21-002-0210D1','21-002-0210D1_1.fastq.gz','SRS15722998','SRR22249710']	2021	2022-11-09T19:21:00.000Z			AUS	Oceania	NSW		Homo sapiens	3	human																					1644	1644401322	699978384	PRJNA899911			99.32	1958183	65	lineage1.2.2.2	HR-TB	['tbprofiler','tree','diff','input']	tuberculosis: unclassified		Mycobacterium tuberculosis
SAMEA13119953	['ERR8773683','ERR8773684']	WGS		['ERX8437063','ERX8437061']	Illumina HiSeq 2500	PAIRED		GENOMIC	ILLUMINA	ERS10723919		['ERR8773684','ERX8437061','ena-EXPERIMENT-TAB-24-02-2022-09:00:19:153-90789','PRJEB50999','G02707','SAMEA13119953','863195','e85ebed1-8b4e-426c-a0a5-d56f438d6aa3','ena-RUN-TAB-24-02-2022-09:00:19:153-90790','ERR8773683','ERP135588','ERS10723919','ERX8437063','ena-EXPERIMENT-TAB-24-02-2022-09:00:19:152-90787','30046463','ena-RUN-TAB-24-02-2022-09:00:19:152-90788']					THA	Asia			Homo sapiens	3	human																					740	741230920	533477859	PRJEB50999			99.6	3036234	69	lineage2.1	MDR-TB	['tbprofiler','input','tree','diff']	tuberculosis: unclassified		Mycobacterium tuberculosis
SAMN19688740	SRR14802211	WGS	SIMON FRASER UNIVERSITY	SRX11135306	NextSeq 500	PAIRED	RANDOM	GENOMIC	ILLUMINA	SRS9198696	SRP323639	['SRS9198696','SRR14802211','SRX11135306','736718','TB-MoldovaSeq-DNA0232-2994_S42','TB-MoldovaSeq-DNA0232-2994_S42_1.fastq.gz','bp0','19688740','PRJNA736718','SRP323639','SAMN19688740']	2018	2021-06-13T22:51:00.000Z		47.03278 N 28.89972 E	MDA	Europe			Homo sapiens	3	human																					481	481650136	205913815	PRJNA736718			99.62	1703742	58	lineage2.2.1	Sensitive	['input','diff','tbprofiler','tree']	tuberculosis: unclassified		Mycobacterium tuberculosis
SAMEA7525031	ERR4796575	WGS	FOUNDATION FOR MEDICAL RESEARCH INDIA	ERX4665989	NextSeq 500	PAIRED	RANDOM	GENOMIC	ILLUMINA	ERS5281506	ERP124850	['SAMEA7525031','ERP124850','ERX4665989','ERR4796575','run.1300','PRJEB41116','22458596','project.Mumbai','sample.1300','773292','ERS5281506','experiment.1300']		2021-11-09T21:53:00.000Z			IND	Asia	Mumbai					S	S			R	R	R	S	R				R		S	S	S	R	S	R	812	812273700	348423900	PRJEB41116	['CRyPTIC_reuse_table','Walker_2022']		99.43	1616955	53	lineage2.2.1	Pre-XDR-TB	['Walker_2022','diff','CRyPTIC_IND','tree','CRyPTIC_reuse_table','tbprofiler','input']	tuberculosis: unclassified		Mycobacterium tuberculosis
SAMN31695850	SRR22263610	AMPLICON	UNIVERSITY OF WISCONSIN-MADISON	SRX18239788	Illumina MiSeq	PAIRED	PCR	GENOMIC	ILLUMINA	SRS15735649	SRP407506	['PRJNA900591','31695850','W18-224-20-RLL-gr1-2_S4_L001_R1_001.fastq','bp0','SRR22263610','SRS15735649','W18-224-20-RLL-gr1-2_S4','SRP407506','900591','SRX18239788','SAMN31695850']	2021-08	2022-11-11T14:44:00.000Z			USA	North America	Pittsburgh	lung	Macaca fascicularis	3	crab-eating macaque																					0	101472	151760	PRJNA900591									tuberculosis: human-adapted	L4	Mycobacterium tuberculosis	Erdman
SAMN41472093	SRR29096968	WGS	FIND, THE FOUNDATION FOR INNOVATIVE NEW DIAGNOSTICS	SRX24620791	Illumina HiSeq 2000	PAIRED	RANDOM	GENOMIC	ILLUMINA	SRS21357945	SRP507535	['TB-CPath-Stephen-IS-1031-502275_S31_R1_001.fastq.gz','AFDEC7_6B41CC7C7EFE_502275','1109295','SAMN41472093','SRS21357945','AFDEC7_6B41CC7C7EFE','41472093','PRJNA1109295','SRP507535','SRR29096968','SRX24620791']		2024-05-21T10:20:00.000Z							Homo sapiens	3	human																					434	434711484	190959731	PRJNA1109295								WHO_mutations_2023	tuberculosis: unclassified		Mycobacterium tuberculosis
SAMN41598466	SRR29231093	WGS	FIND, THE FOUNDATION FOR INNOVATIVE NEW DIAGNOSTICS	SRX24749858	Illumina HiSeq 2000	PAIRED	RANDOM	GENOMIC	ILLUMINA	SRS21470446	SRP507535	['41598466','PRJNA1109295','B9141A_DB1DD9992B46_TBDM100659','TB-IS-1043-TBDM100659-056_S179_R1_001.fastq.gz','SRS21470446','SRP507535','SAMN41598466','SRR29231093','1109295','B9141A_DB1DD9992B46','SRX24749858']		2024-05-30T06:18:00.000Z			IND	Asia			Homo sapiens	3	human																					457	457866126	198525370	PRJNA1109295								WHO_mutations_2023	tuberculosis: unclassified		Mycobacterium tuberculosis
SAMN14481201	SRR11444291	WGS	NOGUCHI MEMORIAL INSTITUTE FOR MEDICAL RESEARCH - UNIVERSITY OF GHANA	SRX8021823	Illumina HiSeq 2500	PAIRED	RANDOM	GENOMIC	ILLUMINA	SRS6394689	SRP254440	['SRX8021823','SRS6394689','SRR11444291','TBNm 1797','G32002','SRP254440','bp0','PRJNA616081','SAMN14481201','616081','G32002.R1.fastq.gz','14481201']	2013	2020-03-29T09:25:00.000Z		5.63 N 0.18 W	GHA	Africa			Homo sapiens	3	human																					359	359135800	180103699	PRJNA616081			99.1	1538527	31	lineage4.6.2.2	Sensitive	['diff','input','tbprofiler','tree']	tuberculosis: unclassified		Mycobacterium tuberculosis
SAMN15347456	SRR12072603	WGS	DIVISION OF MEDICAL GENOMICS AND INNOVATION SUPPORT	SRX8600149	Illumina MiSeq	PAIRED	RANDOM	GENOMIC	ILLUMINA	SRS6890603	SRP268388	['6200225_S2','6200225','SRS6890603','641236','SRP268388','15347456','PRJNA641236','SRR12072603','6200225_S2_F.fastq.gz','SAMN15347456','bp0','SRX8600149']	2019	2020-06-23T02:25:00.000Z		15.87 N 100.99 E	THA	Asia		sputum	Homo sapiens	3	human																					456	456212478	284732838	PRJNA641236			99.35	1598397	45	lineage2.2.1	Pre-XDR-TB	['tbprofiler','tree','input','diff']	tuberculosis: unclassified		Mycobacterium tuberculosis
SAMEA1101448	ERR2510243	WGS	SAN RAFFAELE SCIENTIFIC INSTITUTE	ERX2529658	NextSeq 500	PAIRED	RANDOM	GENOMIC	ILLUMINA	ERS2394559	ERP107941	['SAMEA1101448','ERX2529658','experiment.3253','ERP107941','ERS2394559','10120871','run.3253','sample.3253','493033','PRJEB25972','project.First_10k_genomes_study_set_3','ERR2510243']		2021-10-23T14:04:00.000Z			PAK	Asia						S				S	S	R	S	S				R	S	S	S	S	S	S	R	219	219087093	96289225	PRJEB25972	['Walker_2022','CRyPTIC_reuse_table']		99.54	1249945	38	lineage3.1.2	MDR-TB	['tree','input','Napier_2020','tbprofiler','CRyPTIC_reuse_table','Walker_2022','diff','CRyPTIC_SanRaffaele']	tuberculosis: human-adapted	L3.1.2	Mycobacterium tuberculosis
SAMEA7723178	ERR5908164	WGS	IRISH MYCOBACTERIA REFERENCE LABORATORY (IMRL)	ERX5549305	Illumina MiniSeq	PAIRED		GENOMIC	ILLUMINA	ERS5470556	ERP125870	['ena-STUDY-Irish Mycobacteria Reference Laboratory (IMRL)-15-12-2020-14:28:26:156-82','ena-EXPERIMENT-Irish Mycobacteria Reference Laboratory (IMRL)-11-05-2021-10:01:23:326-41','ERS5470556','SAMEA7723178','19138722','ERP125870','ERX5549305','PRJEB42011','729333','ERR5908164','ena-RUN-Irish Mycobacteria Reference Laboratory (IMRL)-11-05-2021-10:01:23:326-41','15IE04']	2015	2021-05-15T17:38:00.000Z			IRL	Europe			Homo sapiens	3	human																					415	415639036	153795951	PRJEB42011								input	tuberculosis: unclassified		Mycobacterium tuberculosis
SAMN14416936	SRR11662527	WGS	KHON KAEN UNIVERSITY	SRX8223586	Illumina HiSeq 2500	PAIRED	Restriction Digest	GENOMIC	ILLUMINA	SRS6580224	SRP259494	['613706','PRJNA613706','14416936','bp0','SRR11662527','SRX8223586','SAMN14416936','SRS6580224','M02194-57','M02194-57_R1.fq.gz','SRP259494']	2015	2020-05-01T15:21:00.000Z		13.751 N 100.492 E	THA	Asia		sputum	Homo sapiens	3	human																					1433	1433846400	549068290	PRJNA613706			99.35	1823613	62	lineage2.2.1	Pre-XDR-TB	['tbprofiler','tree','diff','input']	tuberculosis: unclassified		Mycobacterium tuberculosis
SAMN13637976	SRR10851597	WGS	UNIVERSIDADE FEDERAL DO RIO GRANDE DO SUL	SRX7522276	NextSeq 550	PAIRED	RANDOM	GENOMIC	ILLUMINA	SRS5961829	SRP240403	['PRJNA599957','SRR10851597','599957','SAMN13637976','180_S72_R1.fastq.gz','13637976','SRX7522276','180','SRS5961829','SRP240403','180_NEBNext Ultra_WGS_Ilumina','bp0']	2015	2020-01-08T13:44:00.000Z			BRA	South America	Greater Florianopolis		Homo sapiens	3	human																					241	241862136	110060048	PRJNA599957								['standford','Menardo_2021','input']	tuberculosis: human-adapted	L4	Mycobacterium tuberculosis
SAMEA7563687	ERR4831246	WGS	IML GAUTING	ERX4701230	NextSeq 500	PAIRED	RANDOM	GENOMIC	ILLUMINA	ERS5320319	ERP125016	['ERR4831246','SAMEA7563687','experiment.31260','run.31260','project.Cryptic_8th9th10th11th','PRJEB41275','sample.31260','22479253','773342','ERS5320319','ERP125016','ERX4701230']		2021-11-11T11:07:00.000Z										S				S	S	R	S	S				R		S	S	S	R	S	R	750	750193764	328714729	PRJEB41275	CRyPTIC_reuse_table							['input','CRyPTIC_reuse_table','CRyPTIC_Gauting']	tuberculosis: unclassified		Mycobacterium tuberculosis
SAMEA4846835	ERR3468796	WGS	WELLCOME SANGER INSTITUTE	ERX3490459	Illumina HiSeq X Ten	PAIRED	RANDOM	GENOMIC	ILLUMINA	ERS2666690	ERP021867	['558b17a2-7498-11e8-bf99-3c4a9275d6c8','12515393','480613','ERX3490459','SAMEA4846835','SC_RUN_26415_2#378','ERR3468796','ERP021867','ERS2666690','PRJEB19799','SC_EXP_26415_2#378','Exploring_the_richness_of_Mycobacterium_bovis_strain_diversity-sc-4667']		2019-08-08T01:21:00.000Z			GBR	Europe																										176	176747312	45571852	PRJEB19799			99.44	929042	30	La1.8.1	Other	['tree','diff','bovis_GBR','tbprofiler','input']	tuberculosis: animal-adapted	La1	Mycobacterium bovis
SAMEA2782843	ERR768047	WGS	THE WELLCOME TRUST SANGER INSTITUTE	ERX711320	Illumina HiSeq 2000	PAIRED	RANDOM	GENOMIC	ILLUMINA	ERS552588	ERP006738	['3374245','The_interaction_between_the_host_and_pathogen_genetics_in_susceptibility_to_pulmonary_tuberculosis-sc-3274','SC_EXP_14857_1#91','ERP006738','17625-sc-2107686','ERS552588','ERR768047','SC_RUN_14857_1#91','ERX711320','SAMEA2782843','PRJEB7056','272028']		2016-01-12T22:03:00.000Z			THA	Asia																										678	678945200	371676011	PRJEB7056			99.45	1596898	36	lineage2.2.1	HR-TB	['diff','input','Napier_2020','tree','Menardo_2021','tbprofiler']	tuberculosis: human-adapted	L2.2.1	Mycobacterium tuberculosis
SAMN40273562	SRR28239833	WGS	NIH / NIAID	SRX23850986	NextSeq 2000	PAIRED	RANDOM	GENOMIC	ILLUMINA	SRS20671059	SRP493618	['SRS20671059','63795','PRJNA1074779','1074779','SRP493618','40273562','SRX23850986','TBPO-6502_lib61659_nextseq_ny0117_151bp.filtered_2_bwa.1.fastq.gz','SAMN40273562','SRR28239833']	2022	2024-03-06T10:15:00.000Z		41.7151 N 44.8271 E	GEO	Asia	Tbilisi	sputum	Homo sapiens	3	human																					323	323920736	111011413	PRJNA1074779			99.77	1324821	45	lineage4.3.3	Sensitive	['input','tbprofiler','diff','tree']	tuberculosis: unclassified		Mycobacterium tuberculosis
SAMEA1556682	ERR182009	WGS	SC	ERX158119	Illumina HiSeq 2000	PAIRED	RANDOM	GENOMIC	ILLUMINA	ERS142589	ERP001072	['SC_EXP_8233_8#48','ERP001072','Karonga_Prevention_Study__KPS____whole_genome_sequencing_in_a_whole_population-sc-2011-12-13T10:33:26Z-2066','SAMEA1556682','1779199','204548','ERX158119','Karonga_Prevention_Study__KPS____whole_genome_sequ','SC_RUN_8233_8#48','6010607-sc-2012-05-29T15:22:18Z-1429059','PRJEB2794','ERR182009','ERS142589']	2006	2012-10-23T12:22:00.000Z			MWI	Africa	Karonga	sputum	Homo sapiens	3	human							S						S								470	470126600	234998169	PRJEB2794	Coll_2018		99.31	1790657	41	lineage1.1.3.2	Sensitive	['Coll_2018','Napier_2020','diff','Menardo_2018','input','Karonga_Prevention_Study','Menardo_2021','tbprofiler','tree']	tuberculosis: human-adapted	L1.1.3.2	Mycobacterium tuberculosis
SAMN17732707	SRR13786010	WGS	CHILDREN'S HOSPITAL OF PHILADELPHIA	SRX10171225	Illumina HiSeq 2500	PAIRED	RANDOM	GENOMIC	ILLUMINA	SRS8321278	SRP308249	['CHOP1.MAI.2011127.64sc1.134','bp0','MAI.2011127.64sc1.134_R1.fastq.gz','698640','SRS8321278','SAMN17732707','17732707','SRR13786010','MAI.2011127.64sc1.134','SRX10171225','PRJNA698640','SRP308249']	2011	2021-02-25T17:34:00.000Z			USA	North America			Homo sapiens	3	human																					631	631787436	262768664	PRJNA698640									NTM: avium complex		Mycobacterium avium
SAMN31673100	SRR22251591	WGS	INSTITUTE OF CLINICAL PATHOLOGY AND MEDICAL RESEARCH	SRX18228137	NextSeq 500	PAIRED	RANDOM	GENOMIC	ILLUMINA	SRS15724419	SRP407089	['SRX18228137','SRS15724419','bp0','18-1773-0164','899911','SRR22251591','PRJNA899911','18-1773-0164_1.fastq.gz','SAMN31673100','31673100','SRP407089']	2018	2022-11-09T23:53:00.000Z			AUS	Oceania	NSW		Homo sapiens	3	human																					391	391781743	187348523	PRJNA899911			99.41	1439701	47	lineage1.2.1.2.1	Sensitive	['tree','diff','tbprofiler','input']	tuberculosis: unclassified		Mycobacterium tuberculosis
SAMEA7542221	ERR4810646	WGS	CCDC	ERX4679092	HiSeq X Ten	PAIRED	RANDOM	GENOMIC	ILLUMINA	ERS5298673	ERP124934	['ERP124934','773297','ERR4810646','ERX4679092','PRJEB41194','ERS5298673','sample.11027','SAMEA7542221','project.CDC_22','experiment.11027','run.11027','22463540']		2021-11-10T04:54:00.000Z			CHN	Asia						S	S			S	S	S	S	S				S	S	S	S	S	S	R	S	1323	1323110700	532390433	PRJEB41194	['CRyPTIC_reuse_table','Walker_2022']							['input','CRyPTIC_reuse_table','CRyPTIC_CCDC_CDC_22','Walker_2022']	tuberculosis: unclassified		Mycobacterium tuberculosis
SAMEA5562197	ERR3275969	WGS	RIVM - NATIONAL INSTITUTE FOR PUBLIC HEALTH AND TH	ERX3302842	Illumina HiSeq 2500	SINGLE	RANDOM	GENOMIC	ILLUMINA	ERS3364229	ERP114661	['ERP114661','11397009','17-0565','532369','ena-EXPERIMENT-RIVM - National Institute for Public Health and the Environment-10-04-2019-10:49:30:020-814','SAMEA5562197','ERS3364229','PRJEB32037','ERR3275969','ena-STUDY-RIVM - National Institute for Public Health and the Environment-04-04-2019-10:46:49:835-53','ERX3302842','ena-RUN-RIVM - National Institute for Public Health and the Environment-10-04-2019-10:49:30:020-814']		2019-06-11T05:58:00.000Z			NLD	Europe																										420	420878302	130249467	PRJEB32037								Napier_2020	tuberculosis: human-adapted	L1.2.1	Mycobacterium tuberculosis
SAMN04227060	['SRR2914050','SRR2878342']	WGS		SRX1404132	Illumina MiSeq	PAIRED	RANDOM	GENOMIC	ILLUMINA	SRS1142413		['NAZ190054_OH','SRS1142413','SAMN04227060','M_van_novel_run2','M_van_novel','M_van_novel_run','SRR2914050','4227060','SRR2878342','SRP065553','PRJNA531911','300678','SRX1404132','PRJNA300678']								cerebrospinal fluid	Homo sapiens	3	human																					415	416592699	250585749	PRJNA300678									unclassified mycobacteria		Mycobacterium sp.
SAMEA6872255	ERR4192416	WGS	STPH	ERX4153818	Illumina HiSeq 2500	PAIRED	RANDOM	GENOMIC	ILLUMINA	ERS4599820	ERP122098	['ERR4192416','641616','ena-RUN-STPH-03-06-2020-15:54:37:872-71','ena-STUDY-STPH-03-06-2020-10:55:18:428-308','G08276b','ena-EXPERIMENT-STPH-03-06-2020-15:54:37:872-71','ERX4153818','PRJEB38656','15363751','ERP122098','ERS4599820','SAMEA6872255']		2020-06-24T22:16:00.000Z			GMB	Africa			Homo sapiens	3	human																					91	91624272	47828137	PRJEB38656			99.28	499833	15	lineage6.1.1	Sensitive	['diff','tbprofiler','Coscolla_2021','tree','input']	tuberculosis: human-adapted	L6.1.1	Mycobacterium africanum
SAMN07411331	SRR5894885	WGS	BEIJING TUBERCULOSIS AND THORACIC TUMOR RESEARCH INSTITUTE	SRX3060461	Illumina HiSeq 4000	PAIRED	RANDOM	GENOMIC	ILLUMINA	SRS2406410	SRP114813	['7411331','SRX3060461','wHAXPI029431-133','PRJNA395592','16833.300_wHAXPI029431-133_Clean.1.fq.gz','SRS2406410','SAMN07411331','SRP114813','395592','Mtb16833','SRR5894885']	2014	2017-08-04T02:29:00.000Z		39.92 N 116.65 E	CHN	Asia	Beijing	As reported: XDR-TB patient	Homo sapiens	3	human																					1623	1623282000	674233718	PRJNA395592			98.65	1839157	63	lineage2.2.1	Pre-XDR-TB	['tbprofiler','diff','tree','input']	tuberculosis: human-adapted	L2.2.1	Mycobacterium tuberculosis
SAMEA7564174	ERR4831858	WGS	OUCRU-HCMC	ERX4701801	Illumina MiSeq	PAIRED	RANDOM	GENOMIC	ILLUMINA	ERS5320805	ERP125021	['project.CRyPTIC_08_02TB','773347','SAMEA7564174','experiment.32797','PRJEB41280','ERX4701801','ERS5320805','ERR4831858','22479739','sample.32797','ERP125021','run.32797']		2021-11-11T12:05:00.000Z			VNM	Asia						S				S	I	R	S	S				S			S	S	S	S	S	672	672629797	412362340	PRJEB41280	['CRyPTIC_reuse_table','Walker_2022']		99.22	1638312	46	lineage4.1.2	HR-TB	['CRyPTIC_reuse_table','input','tbprofiler','CRyPTIC_OUCRU','diff','Walker_2022']	tuberculosis: unclassified		Mycobacterium tuberculosis
SAMN41664356	SRR29273982	WGS	FIND, THE FOUNDATION FOR INNOVATIVE NEW DIAGNOSTICS	SRX24791566	Illumina HiSeq 2000	PAIRED	RANDOM	GENOMIC	ILLUMINA	SRS21508788	SRP511583	['bp0','41664356','SRX24791566','SRS21508788','PRJNA1119915','SRR29273982','1119915','EUST14653_lib77_R1.fastq.gz','SAMN41664356','SRP511583','EUST14653']	2019-03	2024-06-04T09:42:00.000Z			ROU	Europe			Homo sapiens	3	human																					493	493812365	211916198	PRJNA1119915									tuberculosis: unclassified		Mycobacterium tuberculosis
SAMEA5542099	ERR3256190	WGS	LSHTM	ERX3282959	Illumina MiSeq	PAIRED	PCR	GENOMIC	ILLUMINA	ERS3344158	ERP114520	['ERP114520','ena-RUN-LSHTM-29-03-2019-14:35:33:803-82','ERX3282959','PRJEB31905','12343470','ena-EXPERIMENT-LSHTM-29-03-2019-14:35:33:803-82','ERR3256190','556171','SAMEA5542099','ena-STUDY-LSHTM-28-03-2019-12:03:37:355-131','ERS3344158','mtb_drs2_PHL-D2012-092_S16']		2019-07-23T14:07:00.000Z			PHL	Asia																										507	507547584	283865314	PRJEB31905			99.44	1468145	96	lineage1.2.1.2.1	Other	['diff','tree','input','Menardo_2021','tbprofiler','Napier_2020']	tuberculosis: human-adapted	L2.2.1	Mycobacterium tuberculosis
SAMEA7723128	ERR5908228	WGS	IRISH MYCOBACTERIA REFERENCE LABORATORY (IMRL)	ERX5549369	Illumina MiniSeq	PAIRED		GENOMIC	ILLUMINA	ERS5470507	ERP125870	['ERX5549369','18IE11','ERP125870','SAMEA7723128','ena-EXPERIMENT-Irish Mycobacteria Reference Laboratory (IMRL)-11-05-2021-10:01:23:329-105','19138677','729333','ena-STUDY-Irish Mycobacteria Reference Laboratory (IMRL)-15-12-2020-14:28:26:156-82','ERS5470507','PRJEB42011','ena-RUN-Irish Mycobacteria Reference Laboratory (IMRL)-11-05-2021-10:01:23:329-105','ERR5908228']	2018	2021-05-15T17:47:00.000Z			IRL	Europe			Homo sapiens	3	human																					799	799384868	321312576	PRJEB42011			94.58	1303283	40	lineage4.3.3	Other	['tbprofiler','diff','input','tree']	tuberculosis: unclassified		Mycobacterium tuberculosis
SAMN14516588	SRR11461677	WGS	NOGUCHI MEMORIAL INSTITUTE FOR MEDICAL RESEARCH - UNIVERSITY OF GHANA	SRX8038990	Illumina HiSeq 2500	PAIRED	RANDOM	GENOMIC	ILLUMINA	SRS6410941	SRP254440	['G26896','G26896.R1.fastq.gz','SAMN14516588','SRR11461677','TBNm 2981','SRX8038990','14516588','bp0','SRS6410941','SRP254440','PRJNA616081','616081']	2014	2020-04-02T02:21:00.000Z		5.63 N 0.18 W	GHA	Africa			Homo sapiens	3	human																					724	724411592	367569572	PRJNA616081			99.53	1691878	38	lineage4.6	Sensitive	['tree','diff','tbprofiler','input']	tuberculosis: unclassified		Mycobacterium tuberculosis
SAMN30544046	SRR21277007	WGS	SCHOOL OF PUBLIC HEALTH, FUDAN UNIVERSITY	SRX17286490	Illumina HiSeq 2500	PAIRED	RANDOM	GENOMIC	ILLUMINA	SRS14851170	SRP394436	['LD21F68X','SRX17286490','SAMN30544046','LD21F68X_R1.fastq.gz','SRP394436','30544046','bp0','SRR21277007','PRJNA874331','874331','SRS14851170']	2020	2022-08-28T01:02:00.000Z			CHN	Asia	Eastern China		Homo sapiens	3	human																					1610	1610420172	491614112	PRJNA874331			98.99	1830363	61	lineage2.2.1.1	Sensitive	['tbprofiler','tree','diff','input']	tuberculosis: unclassified		Mycobacterium tuberculosis
SAMEA7280592	ERR4553850	WGS	INSTITUTE OF TROPICAL MEDICINE	ERX4490220	Illumina HiSeq 2500	PAIRED	RANDOM	GENOMIC	ILLUMINA	ERS5041193	ERP123102	['ERS5041193','ena-EXPERIMENT-Institute of tropical medicine-28-08-2020-16:29:08:361-448','ena-STUDY-Institute of tropical medicine-27-07-2020-14:37:16:152-1905','ena-RUN-Institute of tropical medicine-28-08-2020-16:29:08:361-448','ITM2011-00554','SAMEA7280592','ERX4490220','PRJEB39569','15937639','ERR4553850','660147','ERP123102']	2011	2020-08-29T19:12:00.000Z			BGD	Asia		sputum	Homo sapiens	3	human																					175	175850070	85490931	PRJEB39569			99.65	893542	31	lineage2.2	MDR-TB	['diff','input','tbprofiler','tree']	tuberculosis: unclassified		Mycobacterium tuberculosis
SAMEA1876286	['ERR266602','ERR403408']	WGS		['ERX369769','ERX241098']	Illumina HiSeq 2000	PAIRED	RANDOM	GENOMIC	ILLUMINA	ERS202797		['ERP000276','ERS202797','Mycobacterium tuberculosis pilot-sc-2010-07-26','203976','S00013103-sc-2013-01-04T10:48:16Z-1534463','ERX241098','ERR266602','SAMEA1876286','ERX369769','SC_RUN_11020_1#84','ERR403408','SC_RUN_9330_8#84','SC_EXP_9330_8#84','PRJEB2221','SC_EXP_11020_1#84','2087188']																																779	780253600	428417649	PRJEB2221			99.54	3607204	79	lineage4.8	Sensitive	['tree','diff','tbprofiler','input']	tuberculosis: unclassified		Mycobacterium tuberculosis
SAMEA7553467	ERR4820101	WGS	PUBLIC HEALTH ENGLAND	ERX4689943	Illumina MiSeq	PAIRED	RANDOM	GENOMIC	ILLUMINA	ERS5310113	ERP124941	['773303','experiment.22922','sample.22922','PRJEB41201','ERX4689943','project.PHE-TB','SAMEA7553467','22472858','ERS5310113','ERR4820101','run.22922','ERP124941']		2021-11-10T22:27:00.000Z			GBR	Europe																										260	260301180	163704860	PRJEB41201			98.85	1397265	44	lineage4.1.2.1	Sensitive	['input','tree','tbprofiler','diff','CRyPTIC_PHE']	tuberculosis: unclassified		Mycobacterium tuberculosis
SAMN30185245	SRR20958089	WGS	UNIVERSIDAD DE ANTIOQUIA	SRX16976733	Illumina NovaSeq 6000	PAIRED	RANDOM	GENOMIC	ILLUMINA	SRS14563562	SRP390379	['SRR20958089','SRX16976733','SAMN30185245','MtbKDPD107','clean_KDPD107_1.fastq.gz','bp0','867148','SRP390379','30185245','SRS14563562','PRJNA867148','KDPD107']	2022	2022-08-08T08:13:00.000Z		6.26 N 75.5669 W	COL	South America		sputum	Homo sapiens	3	human																					2621	2621242140	801856153	PRJNA867148			99.75	1900373	65	lineage4.3.3	Sensitive	['input','tree','standford','tbprofiler','diff']	tuberculosis: unclassified		Mycobacterium tuberculosis
SAMN15701538	SRR12367844	WGS	DIVISION OF GENOMIC MEDICINE AND INNOVATION SUPPORT	SRX8867071	NextSeq 500	SINGLE	RANDOM PCR	GENOMIC	ILLUMINA	SRS7128038	SRP275544	['PRJNA650263','15701538','SRR12367844','SRS7128038','SRX8867071','bp0','MTBDR180583','650263','SRP275544','MTBDR180583_S60_good_1.fastq.gz','SAMN15701538']	2019	2020-08-03T05:41:00.000Z		15.87 N 100.99 E	THA	Asia		sputum	Homo sapiens	3	human																					104	104916536	46497763	PRJNA650263									tuberculosis: unclassified		Mycobacterium tuberculosis
SAMN03300815	SRR1792457	WGS	USDA-NVSL-DBL	SRX868119	Illumina MiSeq	PAIRED	RANDOM	GENOMIC	ILLUMINA	SRS838280	SRP053287	['250: 14-1422_files','SRR1792457','PRJNA251692','251692','SRP053287','250: 14-1422','SRX868119','3300815','14-1422','SRS838280','SAMN03300815']	2014	2015-02-23T17:10:00.000Z			USA	North America	MI		Bison sp.	2	bison																					432	432887700	301979050	PRJNA251692			99.48	894974	47	La1.8.1	Other	['tree','tbprofiler','diff','input']	tuberculosis: animal-adapted	La1	Mycobacterium bovis
SAMN31673895	SRR22249827	WGS	INSTITUTE OF CLINICAL PATHOLOGY AND MEDICAL RESEARCH	SRX18226533	NextSeq 500	PAIRED	RANDOM	GENOMIC	ILLUMINA	SRS15722881	SRP407089	['20-002-0307_1.fastq.gz','20-002-0307','PRJNA899911','SRS15722881','SRP407089','SRX18226533','899911','bp0','SAMN31673895','31673895','SRR22249827']	2020	2022-11-09T19:18:00.000Z			AUS	Oceania	NSW		Homo sapiens	3	human																					121	121177120	51456722	PRJNA899911								input	tuberculosis: unclassified		Mycobacterium tuberculosis
SAMN05577228	SRR4034244	WGS	HARVARD MEDICAL SCHOOL	SRX2025543	Illumina HiSeq 2000	PAIRED	RANDOM	GENOMIC	ILLUMINA	SRS1619972	SRP082185	['323744','SRR4034244','P38-Lung4-C5','SRX2025543','SRS1619972','PRJNA323744','SAMN05577228','SRP082185','785-L4C5_2.fastq.gz','5577228']	2013-11	2016-08-16T02:10:00.000Z		29.6483 S 30.3318 E	ZAF	Africa	Kwazulu-Natal	lung	Homo sapiens	3	human																					326	326241312	224825984	PRJNA323744								['input','Napier_2020','intrapatient_ZAF','denylist']	tuberculosis: human-adapted	L4.3.2.1	Mycobacterium tuberculosis
SAMN07658492	SRR6045908	WGS	MODMEDMICOXFORD	SRX3192978	Illumina MiSeq	PAIRED	RANDOM	GENOMIC	ILLUMINA	SRS2519425	SRP117784	['SAMN07658492','SRX3192978','SRS2519425','401515','7658492','SRR6045908','MMMOSRA:d0a18e51-1cd9-4e44-946e-934ea8ee615a','PRJNA401515','SRP117784','MMMOSAM:d0a18e51-1cd9-4e44-946e-934ea8ee615a']	2016	2017-10-27T18:15:00.000Z			GBR	Europe	Oxford		Homo sapiens	3	human																					332	332367383	203700449	PRJNA401515									NTM: avium complex		Mycobacterium avium
SAMEA6875403	ERR4195614	WGS	Instituto_de_Biomedicina_de_Valencia	ERX4156629	Illumina MiSeq	PAIRED	RANDOM	GENOMIC	ILLUMINA	ERS4602964	ERP122165	['mtb_valencia_isolates','28874602','ERS4602964','ERR4195614','PRJEB38719','ERX4156629','SAMEA6875403','ERP122165','846033','G860m']	2015	2022-06-11T04:50:00.000Z			ESP	Europe	Valencia					S					S															523	523586177	196106590	PRJEB38719		No	99.52	1814388	49	lineage4.1.2.1	Sensitive	['tbprofiler','input','Cancino-Muñoz_2022','diff','TGU','tree']	tuberculosis: human-adapted	L4.1.2.1	Mycobacterium tuberculosis
SAMEA115749648	ERR13290496	WGS	UNIVERSITY OF OXFORD, NUFFIELD DEPARTMENT OF MEDIC	ERX12660982	Illumina HiSeq 2000	PAIRED	RANDOM PCR	GENOMIC	ILLUMINA	ERS20265935	ERP161058	['ERP161058','ERS20265935','webin-reads-fd9d5f369d7b','b28b5ff0-515d-42d2-bc0f-19e45ec26bb9','1124794','ERR13290496','PRJEB76547','SAMEA115749648','ERX12660982','41892049','fd9d5f369d7b']	2018				SWE	Europe																										0	0	0	PRJEB76547								CRyPTIC_2024	tuberculosis: unclassified		Mycobacterium tuberculosis
SAMEA7526498	ERR4797945	WGS	FOUNDATION FOR MEDICAL RESEARCH INDIA	ERX4667363	NextSeq 500	PAIRED	RANDOM	GENOMIC	ILLUMINA	ERS5282971	ERP124850	['ERX4667363','22460061','ERP124850','ERR4797945','PRJEB41116','SAMEA7526498','773292','experiment.12937','ERS5282971','sample.12937','project.Mumbai','run.12937']		2021-11-09T23:04:00.000Z			IND	Asia	Mumbai					S	S				R		S	R							S		R	S		495	495633000	201900983	PRJEB41116	Walker_2022							['Walker_2022','input','CRyPTIC_IND']	tuberculosis: unclassified		Mycobacterium tuberculosis
SAMEA11961666	ERR7764325	WGS	NATIONAL INSTITUTE OF HEALTH DR. RICARDO JORGE	ERX7332458	NextSeq 550	PAIRED	RANDOM	GENOMIC	ILLUMINA	ERS9608751	ERP111748	['PT_TB0313','24216269','ERR7764325','ERX7332458','ERS9608751','SAMEA11961666','505027','PRJEB29446','INSA_27102018','ERP111748']	2014	2022-07-26T14:44:00.000Z			PRT	Europe																										358	358827403	153104357	PRJEB29446			99.65	1893590	64	lineage4.8	Sensitive	['diff','input','tbprofiler','tree']	tuberculosis: unclassified		Mycobacterium tuberculosis
SAMN18880038	SRR14334195	WGS	AFRICAN CENTRE OF EXCELLENCE FOR GENOMICS OF INFECTIOUS DISEASES (ACEGID), REDEEMER'S UNIVERSITY	SRX10688292	Illumina iSeq 100	PAIRED	RANDOM	GENOMIC	ILLUMINA	SRS8780764	SRP316587	['SRP316587','SRX10688292','TB3_R1_001.fastq.gz','TB3','18880038','SRR14334195','SAMN18880038','SRS8780764','PRJNA725394','725394']	2019	2021-04-27T15:34:00.000Z		6.5244 N 3.3792 E	NGA	Africa		sputum	Homo sapiens	3	human																					985	985881891	371679205	PRJNA725394								input	tuberculosis: human-adapted	L2.2.1	Mycobacterium tuberculosis
SAMN41416614	SRR29050785	WGS	FIND, THE FOUNDATION FOR INNOVATIVE NEW DIAGNOSTICS	SRX24575752	Illumina HiSeq 2000	PAIRED	RANDOM	GENOMIC	ILLUMINA	SRS21315843	SRP507535	['SAMN41416614','SRX24575752','TB-IS-1026-25597_S12_R1_001.fastq.gz','1109295','SRS21315843','PRJNA1109295','41416614','SRR29050785','24146D_C89723A453DF','24146D_C89723A453DF_25597','SRP507535']	2012	2024-05-16T09:57:00.000Z			VNM	Asia			Homo sapiens	3	human																					330	330383168	156444487	PRJNA1109295								WHO_mutations_2023	tuberculosis: unclassified		Mycobacterium tuberculosis
SAMN41389470	SRR29017436	WGS	FIND, THE FOUNDATION FOR INNOVATIVE NEW DIAGNOSTICS	SRX24544285	Illumina HiSeq 2000	PAIRED	RANDOM	GENOMIC	ILLUMINA	SRS21288808	SRP507535	['TB-IS-1044-2006-03699_S276_R1_001.fastq.gz','41389470','SRX24544285','SAMN41389470','SRS21288808','SRR29017436','1019C8_5387167A07E8_2006-03699','SRP507535','1019C8_5387167A07E8','PRJNA1109295','1109295']		2024-05-14T09:38:00.000Z							Homo sapiens	3	human																					243	243812452	107514223	PRJNA1109295			99.51	896310	29	lineage1.1.3.1	MDR-TB	['tree','tbprofiler','input','diff','WHO_mutations_2023']	tuberculosis: unclassified		Mycobacterium tuberculosis
SAMN12551330	SRR10040503	WGS	FUDAN UNIVERSITY	SRX6775242	Illumina HiSeq 2000	PAIRED	RANDOM PCR	GENOMIC	ILLUMINA	SRS5322329	SRP219763	['bp0','559678','SZ_2014_0120_R1.fastq.gz','SRR10040503','SZ_2014_0120','SRP219763','12551330','SRS5322329','MTB_SZ_2014_0120','PRJNA559678','SRX6775242','SAMN12551330']	2014	2019-08-30T14:28:00.000Z		22.55 N 114.06 E	CHN	Asia	Shenzhen	sputum	Homo sapiens	3	human																					1128	1128875100	431565864	PRJNA559678								['Menardo_2021','R-MDR_2013-17_Shenzhen_CHN','input']	tuberculosis: human-adapted	L2	Mycobacterium tuberculosis
SAMEA8616242	ERR5979703	WGS	FZB	ERX5619489	NextSeq 500	PAIRED		GENOMIC	ILLUMINA	ERS6300849	ERP128579	['ena-EXPERIMENT-FZB-27-05-2021-16:09:55:563-163','ERR5979703','ERP128579','LSF-49','ena-RUN-FZB-27-05-2021-16:09:55:563-163','SAMEA8616242','PRJEB44524','20609598','751334','ena-STUDY-FZB-25-04-2021-08:07:37:001-1206','ERX5619489','ERS6300849']		2021-09-24T23:26:00.000Z																														768	768405754	325223558	PRJEB44524			99.96	1734907	54	lineage4.9	Sensitive	['tbprofiler','input','tree','diff']	MTBC		Mycobacterium tuberculosis complex sp.
SAMEA5562120	ERR3275892	WGS	RIVM - NATIONAL INSTITUTE FOR PUBLIC HEALTH AND TH	ERX3302765	Illumina HiSeq 2500	SINGLE	RANDOM	GENOMIC	ILLUMINA	ERS3364152	ERP114661	['ERX3302765','PRJEB32037','ERS3364152','11396932','SAMEA5562120','532369','ena-EXPERIMENT-RIVM - National Institute for Public Health and the Environment-10-04-2019-10:49:30:017-737','ena-STUDY-RIVM - National Institute for Public Health and the Environment-04-04-2019-10:46:49:835-53','ERP114661','ERR3275892','17-0395','ena-RUN-RIVM - National Institute for Public Health and the Environment-10-04-2019-10:49:30:017-737']		2020-03-25T11:32:00.000Z			NLD	Europe																										737	737193015	206103565	PRJEB32037								Napier_2020	tuberculosis: unclassified		Mycobacterium tuberculosis
SAMN15773059	SRR12420340	WGS	FUDAN UNIVERSITY	SRX8916363	Illumina HiSeq 2500	PAIRED	RANDOM PCR	GENOMIC	ILLUMINA	SRS7172934	SRP276868	['SAMN15773059','SRX8916363','PRJNA656167','656167','bp0','p546','15773059','SRR12420340','XZ10209_R1.fastq.gz','XZ10209','SRS7172934','SRP276868']	2010	2020-08-10T10:31:00.000Z			CHN	Asia	Tibet	sputum	Homo sapiens	3	human																					726	726700200	281998793	PRJNA656167			98.34	1472072	34	lineage2.2.1	Sensitive	['tree','tbprofiler','diff','input']	tuberculosis: unclassified		Mycobacterium tuberculosis
SAMN30543158	SRR21277515	WGS	SCHOOL OF PUBLIC HEALTH, FUDAN UNIVERSITY	SRX17286655	Illumina HiSeq 2500	PAIRED	RANDOM	GENOMIC	ILLUMINA	SRS14851336	SRP394436	['874331','SRP394436','SRR21277515','SRS14851336','bp0','K1490_S135_L008','SRX17286655','K1490_S135_L008_R1.fastq.gz','30543158','PRJNA874331','SAMN30543158']	2017	2022-08-28T01:06:00.000Z			CHN	Asia	Eastern China		Homo sapiens	3	human																					851	851640000	363526833	PRJNA874331			99.49	1654169	56	lineage2.2.1	HR-TB	['tree','diff','input','tbprofiler']	tuberculosis: unclassified		Mycobacterium tuberculosis
SAMN07766486	SRR6152701	WGS	BC CENTRE FOR DISEASE CONTROL PUBLIC HEALTH LABORATORY	SRX3264699	HiSeq X Ten	PAIRED	RANDOM	GENOMIC	ILLUMINA	SRS2576919	SRP119652	['7766486','SRS2576919','SRR6152701','SAMN07766486','413593','PRJNA413593','SRP119652','SRX3264699','BC14-Mtb397_1.fastq.gz','BC14-Mtb397']	2014	2017-10-11T04:18:00.000Z		49.15 N 123.7 W	CAN	North America	British Columbia		Homo sapiens	3	human					S		R					S	S	R							814	814671500	408225649	PRJNA413593	CRyPTIC_WHO2021_PMC7612554		99.43	1731471	48	lineage3	HR-TB	['tree','diff','Walker_2022','input','tbprofiler','Napier_2020']	tuberculosis: human-adapted	L1	Mycobacterium tuberculosis
SAMN05371074	SRR3823999	WGS	ECOLE POLYTECHNIQUE FEDERALE DE LAUSANNE	SRX1924236	Illumina HiSeq 2500	SINGLE	RANDOM	GENOMIC	ILLUMINA	SRS1552955	SRP078228	['328423','CE0208-2007_724','CE0208-2007','3208-2007','SAMN05371074','SRX1924236','5371074','PRJNA328423','CE0208-2007_724_N-reads.fastq.gz','SRR3823999','SRS1552955','SRP078228']	2007	2016-07-11T09:27:00.000Z	Leprosy		BRA	South America	Fortaleza	skin	Homo sapiens	3	human																					2659	2659200821	1079796195	PRJNA328423									leprosy		Mycobacterium leprae
SAMEA7563664	['ERR4831223','ERR12119257']	WGS		ERX4701207	Illumina MiSeq	PAIRED	RANDOM	GENOMIC	ILLUMINA	ERS5320296		['run.31237','773342','experiment.31237','SAMEA7563664','ERR4831223','sample.31237','ERR12119257','ERP125016','run.31237.2','project.Cryptic_8th9th10th11th','ERS5320296','22479230','PRJEB41275','ERX4701207']					DEU	Europe																										560	561387132	292215169	PRJEB41275	['CRyPTIC_reuse_table','Walker_2022']		99.71	2667332	90	lineage4.3.3	Sensitive	['tbprofiler','input','diff','Walker_2022','CRyPTIC_reuse_table','CRyPTIC_Gauting','tree']	tuberculosis: unclassified		Mycobacterium tuberculosis
SAMN41418074	SRR29053621	WGS	FIND, THE FOUNDATION FOR INNOVATIVE NEW DIAGNOSTICS	SRX24578158	Illumina HiSeq 2000	PAIRED	RANDOM	GENOMIC	ILLUMINA	SRS21318144	SRP507535	['1109295','SAMN41418074','41418074','SRS21318144','SRP507535','6B1800_63152076E50B_IDR1600044247','PRJNA1109295','SRR29053621','6B1800_63152076E50B','SRX24578158','IDR1600044247_R1.fastq.gz']		2024-05-16T10:54:00.000Z			USA	North America			Homo sapiens	3	human																					181	181002320	104059679	PRJNA1109295								WHO_mutations_2023	tuberculosis: unclassified		Mycobacterium tuberculosis
SAMEA95492668	ERR1873453	WGS	UNIVERSITY OF CAPE TOWN	ERX1933978	Illumina HiSeq 2000	PAIRED	size fractionation	GENOMIC	ILLUMINA	ERS1565438	ERP015827	['ERR1873453','ena-STUDY-UNIVERSITY OF CAPE TOWN-31-05-2016-14:43:35:710-24','ERP015827','R10873_LFO46Pool105_3311__L5_GCGAGTAA_L005','ERX1933978','374682','SAMEA95492668','6553328','PRJEB14199','ena-EXPERIMENT-UNIVERSITY OF CAPE TOWN-07-03-2017-11:20:02:662-65','ERS1565438','ena-RUN-UNIVERSITY OF CAPE TOWN-07-03-2017-11:20:02:662-65']	2010	2017-03-12T13:57:00.000Z			ZAF	Africa		sputum	Homo sapiens	3	human	R	R		R	R	R	R	R	R	R	S	R	R	R							453	453882600	306865637	PRJEB14199	Coll_2018		99.42	1185509	26	lineage2.2.2	Pre-XDR-TB	['Menardo_2021','Coll_2018','input','R-XDR_ZAF','tbprofiler','Napier_2020','Nimmo_2024','tree','diff']	tuberculosis: human-adapted	L2.2.2	Mycobacterium tuberculosis
SAMEA1101299	ERR2510156	WGS	UNIVERSIDAD PERUANA CAYETANO HEREDIA	ERX2529571	Illumina HiSeq 2000	PAIRED	RANDOM	GENOMIC	ILLUMINA	ERS2394472	ERP107940	['10120784','experiment.3166','ERS2394472','ERP107940','493032','sample.3166','project.First_10k_genomes_study_set_2','ERR2510156','run.3166','ERX2529571','SAMEA1101299','PRJEB25971']		2021-10-23T14:05:00.000Z			PER	South America												R						S								530	530696886	365089870	PRJEB25971	Walker_2022		99.52	1608696	37	lineage4.1.2.1	HR-TB	['Walker_2022','diff','tree','Napier_2020','input','CRyPTIC_UPCH','tbprofiler']	tuberculosis: human-adapted	L4.1.2.1	Mycobacterium tuberculosis
SAMN07410316	SRR10120009	WGS	NML	SRX6849515	Illumina MiSeq	PAIRED	RANDOM	GENOMIC	ILLUMINA	SRS5387992	SRP097645	['339271','SRS5387992','SRR10120009','7410316','PRJNA339271','SRX6849515','SRP097645','UTHSCT-MAH-2431','UTHSCT081f8b27-a27e-4029-9f7a-576e112c80c1','SAMN07410316']		2019-09-14T11:48:00.000Z			USA	North America	Pennsylvania																									345	345891483	194287000	PRJNA339271									NTM: avium complex		Mycobacterium avium
SAMN42233921	SRR29681299	WGS	NIAID TB PORTALS PROGRAM	SRX25184610	NextSeq 2000	PAIRED	RANDOM	GENOMIC	ILLUMINA	SRS21874013	SRP515897	['66921','42233921','SAMN42233921','1074785','PRJNA1074785','SRS21874013','TBPO-7083_lib64235_nextseq_nz0018_151bp.filtered_2_bwa.1.fastq.gz','SRP515897','SRX25184610','SRR29681299']	2022	2024-07-02T15:08:00.000Z		48.3794 N 31.1656 E	UKR	Europe		sputum	Homo sapiens	3	human																					384	384574038	143873517	PRJNA1074785									tuberculosis: unclassified		Mycobacterium tuberculosis
SAMN15703031	SRR12395225	WGS	WADSWORTH CENTER	SRX8893672	MinION	SINGLE	RANDOM	GENOMIC	OXFORD_NANOPORE	SRS7152694	SRP276100	['IDR1900038448-01-01.fastq.gz','SRX8893672','15703031','SRS7152694','bp0','SAMN15703031','SRP276100','PRJNA650381','IDR1900038448-01-01','A173','650381','SRR12395225']	2019	2020-08-05T13:31:00.000Z		40.7481119 N 73.98438414 W	USA	North America	New York	As reported: ZPARAC	Homo sapiens	3	human																					1061	1061582564	971031441	PRJNA650381									tuberculosis: unclassified		Mycobacterium tuberculosis
SAMEA3392619	ERR2516404	WGS	HARVARD MEDICAL SCHOOL	ERX2535620	Illumina HiSeq 2500	PAIRED	RANDOM	GENOMIC	ILLUMINA	ERS2401082	ERP107971	['experiment.8338','project.First_10k_genomes_study_set_8','ERX2535620','SAMEA3392619','PRJEB26000','ERR2516404','493038','ERP107971','10125742','run.8338','sample.8338','ERS2401082']		2022-07-23T23:20:00.000Z			PER	South America										R							R	R								160	160921200	113868214	PRJEB26000	Walker_2022		99.61	1575629	33	lineage4.3.2	Pre-XDR-TB	['tree','tbprofiler','Walker_2022','diff','Napier_2020','CRyPTIC_Harvard','input']	tuberculosis: human-adapted	L4.3.2	Mycobacterium tuberculosis
SAMN10342150	SRR8129030	WGS	UNIVERSITE D'ANGERS	SRX4950167	Illumina HiSeq 2000	PAIRED	RANDOM	GENOMIC	ILLUMINA	SRS3992348	SRP167135	['SRX4950167','bp0','10342150','499075','429.2.15','SRS3992348','SRP167135','429-2-15_R2.fastq','PRJNA499075','SRR8129030','SAMN10342150','429.2.15_lib']	2015	2018-10-29T13:15:00.000Z	Buruli ulcer	6.84591 N 2.45703 E	BEN	Africa		skin	Homo sapiens	3	human																					525	525051467	232775389	PRJNA499075									NTM: unclassified		Mycobacterium ulcerans
SAMEA13300297	ERR9125540	WGS	UNIVERSITY OF OXFORD, NUFFIELD DEPARTMENT OF MEDIC	ERX8668801	Illumina MiSeq	PAIRED	RANDOM	GENOMIC	ILLUMINA	ERS10903114	ERP136068	['run.943.1.ea18d4fb557595f98ec425113ba68abb','30301365','project.SeqTreat_PHO1','ERX8668801','PRJEB51436','ERR9125540','sample.943.df22ff62','experiment.943.f3140ed2','ERS10903114','862828','SAMEA13300297','ERP136068']		2024-08-06T21:39:00.000Z			CAN	North America	Ontario																									394	394413478	239934381	PRJEB51436								CRyPTIC_PublicHealthOntario	tuberculosis: unclassified		Mycobacterium tuberculosis
SAMN03648621	SRR2101374	WGS	UNIVERSITY OF OXFORD	SRX1096068	Illumina HiSeq 2500	PAIRED	RANDOM	GENOMIC	ILLUMINA	SRS991107	SRP061066	['282721','SRP061066','PRJNA282721','SRX1096068','603a589a-4962-460e-bf5a-7e02c4038e47_R00000039_v3.bam','603a589a-4962-460e-bf5a-7e02c4038e47','SAMN03648621','3648621','SRR2101374','SRS991107']		2015-07-22T12:59:00.000Z			ZAF	Africa						S	S			S		S	S	S			S	S	S				S			462	462723855	328593310	PRJNA282721	CRyPTIC_WHO2021_PMC7612554		99.37	527851	32	lineage2.2.1	Sensitive	['tree','input','diff','Menardo_2018','Menardo_2021','Napier_2020','tbprofiler','Walker_2022']	tuberculosis: human-adapted	L2.2.1	Mycobacterium tuberculosis
SAMEA7555068	ERR4821700	WGS	PUBLIC HEALTH ENGLAND	ERX4691542	Illumina HiSeq 2500	PAIRED	RANDOM	GENOMIC	ILLUMINA	ERS5311712	ERP124941	['ERX4691542','experiment.24521','773303','run.24521','ERS5311712','PRJEB41201','ERP124941','sample.24521','ERR4821700','22474462','SAMEA7555068','project.PHE-TB']		2021-11-11T02:21:00.000Z			GBR	Europe										S		S						S								485	485360923	201657069	PRJEB41201	Walker_2022		99.25	1810729	41	lineage1.1.3.3	Sensitive	['diff','CRyPTIC_PHE','tbprofiler','Walker_2022','input','tree']	tuberculosis: unclassified		Mycobacterium tuberculosis
SAMN18118482	SRR13837766	WGS	UNIVERISTY OF ANTWERP	SRX10216351	Illumina HiSeq 2500	PAIRED		GENOMIC	ILLUMINA	SRS8361090	SRP308980	['706121','bp0','18118482','SRR13837766','COV5-FASTA4-MCOV5-CONTMint-CPER3-SEED956718289','ID956718289','PRJNA706121','SAMN18118482','SRP308980','SRS8361090','STUDYCOV5-FASTA4-MCOV5-CONTMint-CPER3-SEED956718289.R1.fastq.gz','SRX10216351']	2021	2021-03-03T03:54:00.000Z						simulated/in silico																								22	22739700	12002720	PRJNA706121								['laboratory_synthetic','input','denylist']	tuberculosis: human-adapted	L4	Mycobacterium tuberculosis	H37Rv
SAMEA2159854	ERR403247	WGS	SC	ERX369608	Illumina HiSeq 2000	PAIRED	RANDOM	GENOMIC	ILLUMINA	ERS327590	ERP000192	['Variation discovery in Russian TB isolates-sc-2010','2689Z-sc-2013-07-18T13:25:30Z-1668992','Variation discovery in Russian TB isolates-sc-2010-04-20','SC_RUN_11019_8#34','SC_EXP_11019_8#34','ERS327590','ERP000192','SAMEA2159854','ERX369608','203970','2583105','PRJEB2138','ERR403247']		2014-03-04T20:04:00.000Z			RUS	Europe	Samara																									344	344735400	177534736	PRJEB2138			99.54	1870111	43	lineage2.2.1	MDR-TB	['diff','tbprofiler','input','tree']	tuberculosis: unclassified		Mycobacterium tuberculosis
SAMN08613042	SRR6785350	WGS	SAN RAFFAELE	SRX3744778	NextSeq 500	PAIRED	RANDOM	GENOMIC	ILLUMINA	SRS3001183	SRP128089	['7618-13_WGS','428596','SRP128089','PRJNA428596','7618-13','8613042','SAMN08613042','7618-13_lib3840_multi2_2015-8-22_151bp.gatk.bam','SRX3744778','SRS3001183','SRR6785350','bp0']		2018-02-27T06:06:00.000Z							Homo sapiens	3	human																					667	667046877	370399095	PRJNA428596								input	tuberculosis: unclassified		Mycobacterium tuberculosis
SAMEA112800990	ERR11051001	WGS	FZB	ERX10497792	NextSeq 2000	PAIRED		GENOMIC	ILLUMINA	ERS14808536	ERP010814	['21006414','ena-EXPERIMENT-TAB-21-03-2023-10:58:00:148-108261','ERR11051001','287903','SAMEA112800990','33853046','ERP010814','ERX10497792','ena-STUDY-FZB-22-06-2015-17:16:39:392-292','ena-RUN-TAB-21-03-2023-10:58:00:148-108262','ERS14808536','PRJEB9680']		2023-07-20T23:22:00.000Z																														700	700910239	262690002	PRJEB9680			99.3	1580657	51	lineage1.2.1.1	Sensitive	['diff','input','tree','tbprofiler']	tuberculosis: unclassified		Mycobacterium tuberculosis
SAMEA7527252	ERR4798692	WGS	FOUNDATION FOR MEDICAL RESEARCH INDIA	ERX4668116	NextSeq 500	PAIRED	RANDOM	GENOMIC	ILLUMINA	ERS5283724	ERP124850	['ERS5283724','run.27157','ERR4798692','project.Mumbai','22460830','773292','PRJEB41116','experiment.27157','ERX4668116','SAMEA7527252','ERP124850','sample.27157']		2021-11-10T02:25:00.000Z			IND	Asia	Mumbai					S	S				S		S	S							S		S	S		740	740853300	296889286	PRJEB41116	Walker_2022							['CRyPTIC_IND','Walker_2022','input']	tuberculosis: unclassified		Mycobacterium tuberculosis
SAMN03647686	SRR2100513	WGS	UNIVERSITY OF OXFORD	SRX1095207	Illumina HiSeq 2500	PAIRED	RANDOM	GENOMIC	ILLUMINA	SRS990297	SRP061066	['SRX1095207','SRP061066','SAMN03647686','SRS990297','282721','PRJNA282721','SRR2100513','C00012920','3647686','9e3e0584-c7b3-4581-8bcf-441b89ec2166_R00000039_v2.bam']		2015-07-23T21:28:00.000Z			GBR	Europe										S		S					S	S								230	230953400	150162730	PRJNA282721	CRyPTIC_WHO2021_PMC7612554		99.4	2166674	48	lineage3	Sensitive	['input','Menardo_2021','Napier_2020','tbprofiler','tree','Menardo_2018','Walker_2022','diff']	tuberculosis: human-adapted	L3	Mycobacterium tuberculosis
SAMEA4798764	ERR2707049	WGS	INSTITUTE OF TROPICAL MEDICINE	ERX2721328	NextSeq 500	PAIRED	RANDOM	GENOMIC	ILLUMINA	ERS2618684	ERP109980	['ERP109980','ena-RUN-Institute of tropical medicine-19-07-2018-15:36:42:893-140','ERR2707049','10199356','494011','ERX2721328','ena-STUDY-Institute of tropical medicine-19-07-2018-15:36:50:145-547','PRJEB27847','ERS2618684','SAMEA4798764','DRC-072820','ena-EXPERIMENT-Institute of tropical medicine-19-07-2018-15:36:42:893-140']	2007	2018-10-09T05:12:00.000Z		4.4419° S, 15.2663° E	COD	Africa	Kinshasa	sputum	Homo sapiens	3	human																					768	768255807	322568375	PRJEB27847			99.7	1647383	57	lineage4.7	Sensitive	['input','tree','diff','Napier_2020','tbprofiler','Menardo_2021']	tuberculosis: human-adapted	L4.7	Mycobacterium tuberculosis
SAMN28610687	SRR19395018	WGS	UNIVERSITY COLLEGE DUBLIN	SRX15449604	NextSeq 500	PAIRED	RANDOM	GENOMIC	ILLUMINA	SRS13171940	SRP377005	['28610687','19-7628','bp0','SRP377005','SRS13171940','SRX15449604','SAMN28610687','PRJNA841672','SRR19395018','19-7628_S94_L001-4_R1_001.fastq.gz','841672']	2019	2022-05-25T10:26:00.000Z			IRL	Europe			Bos taurus	3	domestic cattle																					406	406010628	175959958	PRJNA841672									NTM: avium complex		Mycobacterium avium subsp. paratuberculosis
SAMN42233784	SRR29681353	WGS	NIAID TB PORTALS PROGRAM	SRX25184556	NextSeq 2000	PAIRED	RANDOM	GENOMIC	ILLUMINA	SRS21873959	SRP515897	['SRR29681353','42233784','64561','SRX25184556','TBPO-7141_lib64297_nextseq_ny0130_151bp.filtered_2_bwa.1.fastq.gz','SRP515897','SRS21873959','SAMN42233784','1074785','PRJNA1074785']	2022	2024-07-02T15:09:00.000Z		48.3794 N 31.1656 E	UKR	Europe		bronchoalveolar lavage	Homo sapiens	3	human																					509	509350770	191883307	PRJNA1074785									tuberculosis: unclassified		Mycobacterium tuberculosis
SAMEA115475836	['ERR12866812','ERR12866815','ERR12866814','ERR12866813']	WGS		['ERX12239633','ERX12239634','ERX12239635','ERX12239636']	Illumina NovaSeq 6000	SINGLE		GENOMIC	ILLUMINA	ERS18732206		['ena-RUN-TAB-10-04-2024-10:42:12:676-2752','PRJEB49562','ERR12866815','ERX12239633','ena-EXPERIMENT-TAB-10-04-2024-10:42:12:673-2745','9bc3fa2b-c877-4dc7-b821-d8f2b9e08e1b','ERX12239634','ena-RUN-TAB-10-04-2024-10:42:12:674-2746','ERX12239635','794708','ena-EXPERIMENT-TAB-10-04-2024-10:42:12:674-2747','ERS18732206','ena-RUN-TAB-10-04-2024-10:42:12:675-2750','ERP134075','ena-EXPERIMENT-TAB-10-04-2024-10:42:12:675-2749','ERR12866813','42699830','ERR12866814','ena-EXPERIMENT-TAB-10-04-2024-10:42:12:676-2751','ERR12866812','G66341','ena-RUN-TAB-10-04-2024-10:42:12:674-2748','ERX12239636','SAMEA115475836']					TZA	Africa			Homo sapiens	3	human																					584	585673245	177819441	PRJEB49562									tuberculosis: unclassified		Mycobacterium tuberculosis
SAMEA787750	ERR040119	WGS	SC	ERX017256	Illumina HiSeq 2000	PAIRED	RANDOM	GENOMIC	ILLUMINA	ERS023442	ERP000520	['Evolution_of_drug_resistance_in_Mycobacterium_tuberculosis-sc-2011-02-15','ERP000520','SC_RUN_6280_6#8','204196','PRJEB2424','9079-sc-2011-02-15-1079067','SAMEA787750','ERX017256','699410','SC_EXP_6280_6#8','ERS023442','ERR040119']	2003	2014-09-02T02:14:00.000Z			UGA	Africa	Kampala	sputum	Homo sapiens	3	human					R		R			S		S	R	S							1265	1265648400	766994553	PRJEB2424	Coll_2018							['Coll_2018','Napier_2020']	tuberculosis: human-adapted	L3.1.2.1	Mycobacterium tuberculosis
SAMN22014458	SRR16169033	AMPLICON	UW-MADISON	SRX12454016	Illumina MiSeq	PAIRED	PCR	GENOMIC	ILLUMINA	SRS10420052	SRP339784	['SRS10420052','SRR16169033','bp0','25817-13 RLL 3 cluster','22014458','SAMN22014458','25817_13_RLL_3_cluster_Rep1-R1.fastq.gz','768113','SRX12454016','PRJNA768113','25817-13','SRP339784']	2018	2021-10-02T23:20:00.000Z			USA	North America		scrapate of granuloma	Macaca mulatta	3	rhesus macaque																					102	102008654	68008065	PRJNA768113									tuberculosis: human-adapted	L4	Mycobacterium tuberculosis	Erdman
SAMEA6617294	ERR5758358	WGS	STELLENBOSCH UNIVERSITY	ERX5468010	Illumina HiSeq 2000	PAIRED	RANDOM PCR	GENOMIC	ILLUMINA	ERS4381027	ERP118828	['ena-RUN-STELLENBOSCH UNIVERSITY-22-04-2021-20:22:13:686-48','614243','18859606','SAMEA6617294','ERP118828','R13560','ena-EXPERIMENT-STELLENBOSCH UNIVERSITY-22-04-2021-20:22:13:686-48','ERR5758358','ERX5468010','PRJEB35725','ERS4381027','ena-STUDY-STELLENBOSCH UNIVERSITY-09-12-2019-11:40:53:869-998']	2011	2021-05-06T23:09:00.000Z			ZAF	Africa		sputum	Homo sapiens	3	human																					490	490428693	223405346	PRJEB35725			98.86	1877561	43	lineage2.2.2	Pre-XDR-TB	['input','tbprofiler','tree','diff']	tuberculosis: unclassified		Mycobacterium tuberculosis
SAMN08215305	SRR6398091	WGS	BC CENTRE FOR DISEASE CONTROL PUBLIC HEALTH LABORATORY	SRX3491147	HiSeq X Ten	PAIRED	RANDOM	GENOMIC	ILLUMINA	SRS2775028	SRP119652	['SRP119652','BC11-Mtb419_2.fastq.gz','413593','8215305','BC11-Mtb419','SRX3491147','SRS2775028','PRJNA413593','SRR6398091','SAMN08215305']	2011	2017-12-21T23:18:00.000Z		49.15 N 123.7 W	CAN	North America	British Columbia		Homo sapiens	3	human					S		R					R	R	R							847	847645250	417861768	PRJNA413593	CRyPTIC_WHO2021_PMC7612554		99.5	1800115	51	lineage2.2.1	MDR-TB	['tbprofiler','Walker_2022','tree','diff','Napier_2020','input']	tuberculosis: human-adapted	L2	Mycobacterium tuberculosis
SAMEA897804	ERR036191	WGS	SC	ERX1828091	Illumina HiSeq 2000	PAIRED	RANDOM	GENOMIC	ILLUMINA	ERS019737	ERP000436	['627266','ERR036191','ERS019737','PRJEB2358','203880','SC_EXP_5961_1#3','SC_RUN_5961_1#3','Whole_genome_sequencing_of_Mycobacterium_tuberculosis_from_a_population_in_Malawi___transmission_dynamics_and_associations_with_HIV-sc-2010-12-14','SAMEA897804','ERP000436','61169-sc-2011-01-27-1026524','ERX1828091']	1995	2014-08-31T15:12:00.000Z			MWI	Africa		sputum	Homo sapiens	3	human					S		R						S	S							739	739981650	373820913	PRJEB2358	Coll_2018							['Coll_2018','input','Napier_2020']	tuberculosis: human-adapted	L4.9.1	Mycobacterium tuberculosis
SAMEA14493317	ERR9806744	WGS	UNIVERSITY OF ANTWERP	ERX9353730	Illumina HiSeq 2500	PAIRED	RANDOM PCR	GENOMIC	ILLUMINA	ERS12121681	ERP134958	['SAMEA14493317','ERS12121681','28830694','ERR9806744','PRJEB50385','ena-RUN-TAB-31-05-2022-21:20:15:556-1677','844747','cheddar_cheese','ERP134958','ena-EXPERIMENT-TAB-31-05-2022-21:20:15:556-1676','ERX9353730']	2013	2022-06-25T18:24:00.000Z			ZAF	Africa		sputum	Homo sapiens	3	human																					1091	1091335588	532116762	PRJEB50385								input	tuberculosis: unclassified		Mycobacterium tuberculosis
SAMN41417184	SRR29050664	WGS	FIND, THE FOUNDATION FOR INNOVATIVE NEW DIAGNOSTICS	SRX24575469	Illumina HiSeq 2000	PAIRED	RANDOM	GENOMIC	ILLUMINA	SRS21315558	SRP507535	['TB-IS-1051-141451H_S62_R1_001.fastq.gz','456AC9_D3A736F4FBA7_141451','SRR29050664','SAMN41417184','1109295','PRJNA1109295','SRS21315558','456AC9_D3A736F4FBA7','SRP507535','SRX24575469','41417184']		2024-05-16T09:56:00.000Z							Homo sapiens	3	human																					208	208219940	92540733	PRJNA1109295								WHO_mutations_2023	tuberculosis: unclassified		Mycobacterium tuberculosis
SAMN40031857	SRR28045581	WGS	CHRISTIAN MEDICAL COLLAGE, VELLORE	SRX23696944	Illumina NovaSeq 6000	PAIRED	RANDOM	GENOMIC	ILLUMINA	SRS20526972	SRP226525	['40031857','SRX23696944','SAMN40031857','PRJNA575883','2001010709','575883','2001010709_R1.fastq.gz','SRR28045581','SRP226525','SRS20526972']	2021	2024-02-22T07:25:00.000Z		21.7679 N 78.8718 E	IND	Asia	Madhya Pradesh - Bhairopur		Homo sapiens	3	human																					1115	1115928656	479827791	PRJNA575883			99.19	1771831	58	lineage1.1.3.1	Sensitive	['input','diff','tbprofiler','tree']	tuberculosis: unclassified		Mycobacterium tuberculosis
SAMEA2340876	ERR502471	WGS	SC	ERX467828	Illumina HiSeq 2000	PAIRED	RANDOM	GENOMIC	ILLUMINA	ERS398547	ERP004216	['ERS398547','2776415','TBNM0039-sc-1837673','PRJEB4884','SC_RUN_12290_1#3','ERP004216','Genomics_of_Mycobacterium_africanum_on_the_global_and_local_scale-sc-2013-10-29T16:00:38Z-2837','SAMEA2340876','SC_EXP_12290_1#3','ERX467828','239555','ERR502471']		2014-06-10T21:22:00.000Z			GHA	Africa																										644	644098800	341386056	PRJEB4884			69.65	1148087	26	lineage5.1.1	Sensitive	['diff','Coscolla_2021','tree','Menardo_2018','input','tbprofiler','Napier_2020']	tuberculosis: human-adapted	L5.1.1	Mycobacterium africanum
SAMN16966222	SRR13180246	WGS	SCIENSANO	SRX9618473	Illumina MiSeq	PAIRED	RANDOM	GENOMIC	ILLUMINA	SRS7820671	SRP295468	['S19BD08608_1.fastq.gz','PRJNA681718','SAMN16966222','SRP295468','SRS7820671','16966222','SRX9618473','SRR13180246','S19BD08608','bp0','681718']	2019	2020-12-02T08:06:00.000Z			BEL	Europe			Homo sapiens	3	human																					492	492549654	260690848	PRJNA681718			96.27	1554097	77	lineage4.8	HR-TB	['diff','tree','input','tbprofiler']	tuberculosis: unclassified		Mycobacterium tuberculosis
SAMN14401557	SRR11348186	WGS	UNIVERSITY OF SYDNEY	SRX7950106	HiSeq X Ten	PAIRED	RANDOM	GENOMIC	ILLUMINA	SRS6336776	SRP253266	['P37_R1.fastq.gz','SRP253266','SRR11348186','SAMN14401557','P37','SRX7950106','613351','14401557','PRJNA613351','bp0','SRS6336776']		2020-03-19T01:32:00.000Z		13.0827 N 80.2707 E	IND	Asia	Chennai	sputum	Homo sapiens	3	human																					956	956150400	412848845	PRJNA613351			84.0	1397306	47	lineage4.5	Sensitive	['input','tree','tbprofiler','diff']	tuberculosis: unclassified		Mycobacterium tuberculosis
SAMEA113556169	ERR11488633	WGS	FZB	ERX10894809	NextSeq 500	PAIRED		GENOMIC	ILLUMINA	ERS15552292	ERP147779	['36323185','ERS15552292','ena-RUN-TAB-27-05-2023-22:16:03:813-27688','SAMEA113556169','86810e0e-614f-4ad6-9cd7-0bc407fc82e6','ERR11488633','ena-EXPERIMENT-TAB-27-05-2023-22:16:03:813-27687','SMN-406','ERP147779','989949','PRJEB62665','ERX10894809']		2023-09-24T11:06:00.000Z			MOZ	Africa	Maputo																									713	713713020	324794028	PRJEB62665			99.6	1508051	51	lineage4.3.2.1	MDR-TB	['input','tbprofiler','tree','R-RR_MOZ','diff']	tuberculosis: unclassified		Mycobacterium tuberculosis
SAMN07213087	SRR5681167	WGS	UNIVERSITY OF WISCONSIN-MADISON	SRX2916474	Illumina HiSeq 2500	PAIRED	size fractionation	GENOMIC	ILLUMINA	SRS2282612	SRP109135	['7213087','SRX2916474','MB49_GTAGAGGA-CTCTCTAT_L002_R2_001.fastq','SRS2282612','SRP109135','SRR5681167','SAMN07213087','PRJNA390065','390065','MB49']	1998	2017-06-14T02:09:00.000Z			CAN	North America	Alberta		Homo sapiens	3	human																					431	431652732	220276057	PRJNA390065			99.34	1259428	41	lineage4.4.1.1	Sensitive	['diff','input','tree','Napier_2020','tbprofiler']	tuberculosis: human-adapted	L4.4.1.1	Mycobacterium tuberculosis
SAMEA7563596	ERR4831155	WGS	IML GAUTING	ERX4701139	NextSeq 500	PAIRED	RANDOM	GENOMIC	ILLUMINA	ERS5320228	ERP125015	['SAMEA7563596','PRJEB41274','sample.31169','ERP125015','ERR4831155','ERS5320228','22479162','run.31169','773341','ERX4701139','project.Cryptic_12th','experiment.31169']		2021-11-11T18:08:00.000Z			DEU	Europe						S				S	S	S	S	S				S		S	S	S	S	S	S	1015	1015681492	451404202	PRJEB41274	['CRyPTIC_reuse_table','Walker_2022']		99.52	1641566	56	lineage4.1.2.1	Sensitive	['tbprofiler','Walker_2022','CRyPTIC_Gauting','input','CRyPTIC_reuse_table','diff','tree']	tuberculosis: unclassified		Mycobacterium tuberculosis
SAMEA7546934	ERR4813428	WGS	UNIVERSIDAD PERUANA CAYETANO HEREDIA	ERX4683418	Illumina NovaSeq 6000	PAIRED	RANDOM	GENOMIC	ILLUMINA	ERS5303588	ERP124939	['ERR4813428','project.Peru_Wellcome','ERP124939','22466327','PRJEB41199','773301','run.30818','sample.30818','ERS5303588','SAMEA7546934','experiment.30818','ERX4683418']	2017	2021-11-10T09:58:00.000Z			PER	South America						S				S	S	R	S	S				S		S	S	S	S	S	S	482	482496642	154531101	PRJEB41199	['CRyPTIC_reuse_table','Walker_2022']		99.53	1831676	61	lineage2.2.1	HR-TB	['Walker_2022','tree','tbprofiler','CRyPTIC_UPCH','CRyPTIC_reuse_table','standford','diff','input']	tuberculosis: unclassified		Mycobacterium tuberculosis
SAMN36849769	SRR25534525	WGS	SHANDONG PROVINCIAL HOSPITAL	SRX21263602	Illumina HiSeq 4000	PAIRED	RANDOM	GENOMIC	ILLUMINA	SRS18516678	SRP453313	['PRJNA1002108','SRX21263602','1002108','SRS18516678','SAMN36849769','T5079.IS300_Clean.1.fastq.gz','bp0','SRR25534525','36849769','SRP453313','T5079']	2016	2023-08-05T20:43:00.000Z		36.40 N 117.00 E	CHN	Asia	Shandong	As reported: phlegm	Homo sapiens	3	human																					1143	1143033600	483046319	PRJNA1002108			99.56	1832588	62	lineage2.2.1	Sensitive	['diff','tbprofiler','tree','input']	tuberculosis: human-adapted	L4	Mycobacterium tuberculosis	H37Rv
SAMEA13321032	ERR9285822	WGS	FZB	ERX8827935	NextSeq 500	PAIRED		GENOMIC	ILLUMINA	ERS10923768	ERP135372	['ena-EXPERIMENT-TAB-15-03-2022-16:45:21:986-9384','ERP135372','PRJEB50767','ERS10923768','ERR9285822','172-GK','822241','ERX8827935','ena-RUN-TAB-15-03-2022-16:45:21:986-9385','2cd0bdb6-32c5-4af0-bebb-b7a34ee46296','27174765','SAMEA13321032']		2022-05-20T07:44:00.000Z			KEN	Africa	Nairobi																									763	763838006	314417501	PRJEB50767			99.49	1693055	57	lineage2.2.1	Sensitive	['input','tbprofiler','WGS_KEN','tree','diff']	tuberculosis: unclassified		Mycobacterium tuberculosis
SAMN42409970	SRR29772611	WGS	INDIAN COUNCIL FOR MEDICAL RESEARCH NATIONAL INSTITUTE OF RESEARCH IN TUBERCULOSIS	SRX25272439	Illumina MiSeq	PAIRED	PCR	GENOMIC	ILLUMINA	SRS21956876	SRP367420	['42409970','bp0','SRS21956876','MD055_R1.fastq.gz','PRJNA822663','27256575','SRX25272439','SRR29772611','SRP367420','822663','SAMN42409970','MD055']	2022	2024-07-11T01:34:00.000Z		13.07265210 N 80.25039808 E	IND	Asia			Homo sapiens	3	human																					893	893851748	382887556	PRJNA822663									tuberculosis: unclassified		Mycobacterium tuberculosis
SAMN02599096	['SRR1175145','SRR1172854']	WGS		SRX473392	Illumina HiSeq 2000	PAIRED	RANDOM	GENOMIC	ILLUMINA	SRS559715		['2892484.WR39949.Pond-322420.C3UMYACXX140212.P','SRP038418','SRX473392','PRJNA235762','SAMN02599096','M2085','2599096','SRR1175145','235762','PRJNA235852','SRS559715','C3UMYACXX140212.4.Illumina_P5-Hinet_P7-Xepib.bam','SRR1172854','C3UMYACXX140212.5.Illumina_P5-Hinet_P7-Xepib.bam']					IND	Asia	Tiruvallur	sputum	Homo sapiens	3	human																					509	509953444	214243407	PRJNA235762			99.43	4088600	93	lineage2.2.1.1	MDR-TB	['Nimmo_2024','diff','Napier_2020','tree','tbprofiler','Menardo_2018','Menardo_2021','input']	tuberculosis: human-adapted	L2.2.1.1	Mycobacterium tuberculosis
SAMEA7545359	ERR4811856	WGS	UNIVERSIDAD PERUANA CAYETANO HEREDIA	ERX4681846	Illumina HiSeq 4000	PAIRED	RANDOM	GENOMIC	ILLUMINA	ERS5302016	ERP124939	['run.16243','ERX4681846','773301','ERP124939','ERR4811856','sample.16243','ERS5302016','project.Peru_Wellcome','22464749','SAMEA7545359','experiment.16243','PRJEB41199']	2018	2021-11-10T06:58:00.000Z			PER	South America						S				S	S	S	S	S				S		S	S	S	S	S	S	546	546829200	251993401	PRJEB41199	['Walker_2022','CRyPTIC_reuse_table']		99.53	1658478	61	lineage4.1.2.1	Sensitive	['tree','CRyPTIC_reuse_table','input','tbprofiler','Walker_2022','CRyPTIC_UPCH','diff','standford']	tuberculosis: unclassified		Mycobacterium tuberculosis
SAMEA12029392	ERR7821229	WGS	IBV_CSIC	ERX7388183	Illumina MiSeq	PAIRED	RANDOM	GENOMIC	ILLUMINA	ERS9676367	ERP134194	['ERP134194','25830058','WGS_MTBC_TOSSE2','SAMEA12029392','ERR7821229','805472','PRJEB49677','MZ72','ERS9676367','ERX7388183']		2022-07-27T20:57:00.000Z																														354	354342097	163761769	PRJEB49677								input	tuberculosis: unclassified		Mycobacterium tuberculosis
SAMN38810400	SRR27198105	RNA-Seq	HARVARD TH CHAN SCHOOL OF PUBLIC HEALTH	SRX22878251	Illumina MiSeq	PAIRED	PCR	SYNTHETIC	ILLUMINA	SRS19850891	SRP477760	['SAMN38810400','14218-S-RLLgr6_S58_L001_R1_001.fastq.gz','DNA-231205FOR-200','SRP477760','bp0','PRJNA1052011','SRX22878251','SRS19850891','38810400','1052011','SRR27198105','14218_RLL 6 doublet new_bacterialDNA']	2019	2023-12-13T10:45:00.000Z			USA	North America	Pittsburg	lung	Macaca fascicularis	3	crab-eating macaque																					47	47192513	29435166	PRJNA1052011									tuberculosis: unclassified		Mycobacterium tuberculosis
SAMN15701618	SRR12368061	WGS	DIVISION OF GENOMIC MEDICINE AND INNOVATION SUPPORT	SRX8867327	NextSeq 500	SINGLE	RANDOM PCR	GENOMIC	ILLUMINA	SRS7128296	SRP275544	['SRS7128296','SRX8867327','15701618','650263','SRR12368061','PRJNA650263','SAMN15701618','MTBDR180663_S65_good_1.fastq.gz','SRP275544','MTBDR180663','bp0']	2019	2020-08-03T06:12:00.000Z		15.87 N 100.99 E	THA	Asia		sputum	Homo sapiens	3	human																					81	81793128	37743066	PRJNA650263									tuberculosis: unclassified		Mycobacterium tuberculosis
SAMN35981696	SRR25206869	WGS	CHINESE CENTER FOR DISEASE CONTROL AND PREVENTION	SRX20953818	Illumina HiSeq 2500	PAIRED	RANDOM	GENOMIC	ILLUMINA	SRS18230794	SRP448193	['35981696','TBMDR084','MDRTB084.bam','SRS18230794','SRP448193','SAMN35981696','SRX20953818','SRR25206869','987438','bp0','PRJNA987438']	2015	2023-07-09T00:40:00.000Z						sputum	Homo sapiens	3	human																					1061	1061048850	165339873	PRJNA987438			99.5	1942493	67	lineage4.2.2	MDR-TB	['input','diff','tbprofiler','tree']	tuberculosis: unclassified		Mycobacterium tuberculosis
SAMN05576541	SRR4033605	WGS	HARVARD MEDICAL SCHOOL	SRX2024936	Illumina HiSeq 2000	PAIRED	RANDOM	GENOMIC	ILLUMINA	SRS1619365	SRP082185	['SRX2024936','5576541','SRP082185','SAMN05576541','SRS1619365','SRR4033605','PRJNA323744','P30-Lung6-A4','323744','763-L6A4_1.fastq.gz']	2013-08	2016-08-16T00:36:00.000Z		29.6483 S 30.3318 E	ZAF	Africa	Kwazulu-Natal	lung	Homo sapiens	3	human																					524	524642076	374203421	PRJNA323744								['Napier_2020','denylist','intrapatient_ZAF','input']	tuberculosis: human-adapted	L4.3.2.1	Mycobacterium tuberculosis
SAMN13813933	SRR10869191	WGS	UCT	SRX7539118	Illumina HiSeq 2500	PAIRED	RANDOM	GENOMIC	ILLUMINA	SRS5977694	SRP241186	['218','SRS5977694','SRP241186','bp0','SAMN13813933','PRJNA600338','C145','SRR10869191','SRX7539118','600338','C145_R1_001.fastq.gz','13813933']	2019	2020-01-10T13:31:00.000Z		33.9249 S 18.4241 E	ZAF	Africa		sputum	Homo sapiens	3	human																					471	471217244	199253774	PRJNA600338								['input','Menardo_2021']	tuberculosis: human-adapted	L2	Mycobacterium tuberculosis
SAMEA1059429	ERR3337424	WGS	WELLCOME SANGER INSTITUTE	ERX3362133	Illumina HiSeq X Ten	PAIRED	RANDOM	GENOMIC	ILLUMINA	ERS2365017	ERP024108	['SC_RUN_25825_1#32','PRJEB21813','ERX3362133','ERR3337424','11844161','SC_EXP_25825_1#32','SAMEA1059429','Mycobacteria_in_non_CF_bronchiectasis_patients-sc-4853','9748f7ce-be4d-11e7-b52c-3c4a9275d6c8','ERP024108','ERS2365017','512657']		2019-05-24T21:09:00.000Z																														518	518707952	212117874	PRJEB21813									NTM: avium complex		Mycobacterium avium
SAMN10593327	SRR8379901	WGS	VAVILOV INSTITUTE OF GENERAL GENETICS RUSSIAN ACADEMY OF SCIENCES	SRX5189899	Illumina HiSeq 2500	PAIRED	PCR	GENOMIC	ILLUMINA	SRS4196131	SRP173574	['SRR8379901','Mycobacterium tuberculosis isolate EKB84','10593327','PRJNA509547','SRS4196131','SRX5189899','EKB84.bam','SAMN10593327','EKB84','SRP173574','509547']	2017	2018-12-29T09:49:00.000Z		56.50 N 60.35 E	RUS	Europe	Ekaterinburg	lung	Homo sapiens	3	human																					676	676105440	160298314	PRJNA509547			99.49	1886086	47	lineage2.2.1	MDR-TB	['input','diff','tbprofiler','Menardo_2021','tree']	tuberculosis: human-adapted	L2.2.1	Mycobacterium tuberculosis
SAMEA2234673	ERR449637	WGS	SC	ERX416009	Illumina HiSeq 2000	PAIRED	RANDOM	GENOMIC	ILLUMINA	ERS363876	ERP003279	['Global_and_local_genomics_of_Mycobacterium_ulcerans-sc-2013-06-06T12:45:33Z-2656','SAMEA2234673','ITM_080285-sc-2013-10-29T08:42:10Z-1736782','PRJEB4025','ERR449637','ERX416009','2751751','SC_RUN_11792_3#48','ERP003279','222603','ERS363876','SC_EXP_11792_3#48']		2014-05-09T12:26:00.000Z																														427	427879600	217985921	PRJEB4025									NTM: unclassified		Mycobacterium ulcerans
SAMEA12854136	ERR11245154	WGS	SWISS TROPICAL AND PUBLIC HEALTH INSTITUTE	ERX10653358	Illumina NovaSeq 6000	SINGLE	RANDOM	GENOMIC	ILLUMINA	ERS10461025	ERP135175	['G43519','ERX10653358','SAMEA12854136','ERP135175','ena-EXPERIMENT-TAB-17-04-2023-19:57:14:489-6405','930268','ERR11245154','ERS10461025','34307704','8cc6b8bd-130a-4c76-a0b2-3197bafe5cc6','ena-RUN-TAB-17-04-2023-19:57:14:489-6406','PRJEB50582']	2014	2023-07-27T09:56:00.000Z			GEO	Asia		sputum																								286	286066138	104063298	PRJEB50582									tuberculosis: unclassified		Mycobacterium tuberculosis
SAMEA3252926	ERR2515790	WGS	CTB/NICD	ERX2534998	Illumina MiSeq	PAIRED	RANDOM	GENOMIC	ILLUMINA	ERS2400389	ERP107968	['ERP107968','493035','project.First_10k_genomes_study_set_5','ERX2534998','ERR2515790','PRJEB25997','sample.8008','10125128','SAMEA3252926','experiment.8008','ERS2400389','run.8008']		2021-10-23T18:13:00.000Z			ZAF	Africa						S	S			S		S	S				S	S	S				S			116	116899383	67643822	PRJEB25997	Walker_2022		99.61	246236	15	lineage2.2.1	Other	['input','tbprofiler','CRyPTIC_CTB-NICD','Napier_2020','Walker_2022']	tuberculosis: human-adapted	L2.2.1	Mycobacterium tuberculosis
SAMN41154810	SRR28868402	WGS	MDUPHL	SRX24428075	NextSeq 500	PAIRED	RANDOM	GENOMIC	ILLUMINA	SRS21182646	SRP399923	['SRP399923','SRR28868402','41154810','AUSMDU00088668_S33_R1_001.fastq.gz','SAMN41154810','SRX24428075','PRJNA857537','AUSMDU00088668','857537','SRS21182646']	2023	2024-05-01T23:05:00.000Z			AUS	Oceania	Victoria		Homo sapiens	3	human																					1508	1508988117	641307968	PRJNA857537			99.24	1682627	58	lineage3	Sensitive	['input','tree','diff','tbprofiler']	tuberculosis: unclassified		Mycobacterium tuberculosis
SAMN02585925	['SRR1180371','SRR1180284','SRR1181216','SRR1181165']	WGS		['SRX480114','SRX479588']	Illumina HiSeq 2000	PAIRED	RANDOM	GENOMIC	ILLUMINA	SRS564966		['PRJNA235618','2585925','PRJNA235435','SRP039144','235435','SRS564966','TKK_03_0094','2838260.WR39952.Solexa-223969.C36E3ACXX140220.P','C36E3ACXX140220.8.tagged_584.bam','SRR1181165','SRX480114','SRR1180284','SRR1180371','SRR1181216','SAMN02585925','C361VACXX140214.1.Illumina_P5-Waxow_P7-Xepib.bam','C361VACXX140214.2.Illumina_P5-Waxow_P7-Xepib.bam','SRX479588','C36E3ACXX140220.7.tagged_584.bam','2838260.WR39951.Pond-322710.C361VACXX140214.P']					ZAF	Africa	Durban Chest Clinic		Homo sapiens	3	human																					1875	1876952084	996326307	PRJNA235435			98.9	5501722	128	lineage4.4.1.1.1	Sensitive	['input','tbprofiler','diff','Nimmo_2024','Menardo_2021','Menardo_2018','Napier_2020','tree']	tuberculosis: human-adapted	L4.4.1.1	Mycobacterium tuberculosis
SAMEA112181423	ERR10610067	WGS	UNIVERSITY OF ANTWERP	ERX10082417	Illumina HiSeq 2500	PAIRED	RANDOM PCR	GENOMIC	ILLUMINA	ERS14291263	ERP142932	['ERP142932','FS055-154','ERX10082417','SAMEA112181423','32068814','ena-RUN-TAB-05-12-2022-05:55:53:610-35391','ERR10610067','PRJEB57919','ena-EXPERIMENT-TAB-05-12-2022-05:55:53:610-35390','aae09883-fd24-4fcc-881e-56543f55ec3d','907686','ERS14291263']	2012	2022-12-07T17:40:00.000Z			ZAF	Africa		sputum	Homo sapiens	3	human																					504	504427278	282031420	PRJEB57919								input	tuberculosis: unclassified		Mycobacterium tuberculosis
SAMEA115750818	ERR13291683	WGS	UNIVERSITY OF OXFORD, NUFFIELD DEPARTMENT OF MEDIC	ERX12662169	Illumina MiSeq	PAIRED	RANDOM PCR	GENOMIC	ILLUMINA	ERS20267105	ERP161058	['ERR13291683','ERS20267105','41909764','1124794','b28b5ff0-515d-42d2-bc0f-19e45ec26bb9','SAMEA115750818','ERX12662169','ERP161058','PRJEB76547','ef6e63000c69','webin-reads-ef6e63000c69']	2020	2024-08-11T01:51:00.000Z			USA	North America																										614	614907652	357287662	PRJEB76547								CRyPTIC_2024	tuberculosis: unclassified		Mycobacterium tuberculosis
SAMN03648875	SRR2101628	WGS	UNIVERSITY OF OXFORD	SRX1096322	Illumina HiSeq 2500	PAIRED	RANDOM	GENOMIC	ILLUMINA	SRS991008	SRP061066	['SRS991008','SRR2101628','SRX1096322','282721','SAMN03648875','b07d1e37-9411-4864-92b5-4ed6f9e634d5_R00000039_v3.bam','PRJNA282721','3648875','SRP061066','b07d1e37-9411-4864-92b5-4ed6f9e634d5']		2015-07-23T22:28:00.000Z			ZAF	Africa						S	S			S		S	S	S			S	S	S				S			231	231814635	161329894	PRJNA282721	CRyPTIC_WHO2021_PMC7612554		93.76	517406	26	lineage4.3.2.1	Other	['tbprofiler','Napier_2020','tree','Menardo_2018','Walker_2022','Menardo_2021','input','diff']	tuberculosis: human-adapted	L4.3.2.1	Mycobacterium tuberculosis
SAMN15406739	SRR12119451	AMPLICON	GENOSCREEN	SRX8640906	NextSeq 500	PAIRED	PCR	GENOMIC	ILLUMINA	SRS6925628	SRP269393	['SRS6925628','DRC_Deeplex905','37-23_S245_R1_001.fastq.gz','SRP269393','37-23','SRR12119451','bp0','SAMN15406739','15406739','SRX8640906','PRJNA643242','643242']	2016	2020-06-30T16:55:00.000Z			COD	Africa		sputum	Homo sapiens	3	human																					123	123379066	52750995	PRJNA643242									tuberculosis: unclassified		Mycobacterium tuberculosis
SAMN14417276	SRR11662280	WGS	KHON KAEN UNIVERSITY	SRX8223323	Illumina HiSeq 2500	PAIRED	Restriction Digest	GENOMIC	ILLUMINA	SRS6579961	SRP259494	['14417276','bp0','SRX8223323','M40579-58','SRS6579961','613706','PRJNA613706','SRP259494','SAMN14417276','M40579-58_R1.fq.gz','SRR11662280']	2017	2020-05-01T15:15:00.000Z		13.364 N 100.987 E	THA	Asia		sputum	Homo sapiens	3	human																					1492	1492039800	653791542	PRJNA613706			99.44	1653975	57	lineage2.2.1	MDR-TB	['tbprofiler','tree','diff','input']	tuberculosis: unclassified		Mycobacterium tuberculosis
SAMN14970918	SRR12354887	AMPLICON	GENOSCREEN	SRX8854265	Illumina MiSeq	PAIRED	PCR	GENOMIC	ILLUMINA	SRS7115939	SRP274381	['bp0','14970918','SRR12354887','SRS7115939','SAMN14970918','SRX8854265','649788','TDR-0014_deeplex_S26_L001_R1_001.fastq.gz','TDR-0014','PRJNA649788','Deeplex12','SRP274381']		2020-07-30T16:45:00.000Z							Homo sapiens	3	human																					119	119528988	73182519	PRJNA649788									tuberculosis: unclassified		Mycobacterium tuberculosis
SAMEA112801858	ERR11068056	WGS	FZB	ERX10514986	NextSeq 2000	PAIRED		GENOMIC	ILLUMINA	ERS14809404	ERP010814	['ERR11068056','22002506','33853914','ena-RUN-TAB-21-03-2023-12:28:22:599-126594','ERP010814','SAMEA112801858','PRJEB9680','ena-STUDY-FZB-22-06-2015-17:16:39:392-292','ERX10514986','287903','ERS14809404','ena-EXPERIMENT-TAB-21-03-2023-12:28:22:599-126593']		2023-07-21T02:02:00.000Z																														482	482355412	164307962	PRJEB9680			99.14	1730870	57	lineage1.2.2.2	Sensitive	['tree','diff','tbprofiler','input']	tuberculosis: unclassified		Mycobacterium tuberculosis
SAMN07236478	SRR5709742	WGS	MAHIDOL UNIVERSITY	SRX2930635	Illumina HiSeq 2000	PAIRED	RANDOM	GENOMIC	ILLUMINA	SRS2293344	SRP109608	['SRP109608','7236478','SRX2930635','HS007-PE-R00009_AH2J2MBBXX.WMB465-GTGGCTTC_S240_L004_R2.fastq','SAMN07236478','SRR5709742','390471','PRJNA390471','PRJNA390052','WMB465_47-17522','SRS2293344']	2004	2017-06-19T11:00:00.000Z		13.7563 N 100.5018 E	THA	Asia	Bangkok	cerebrospinal fluid	Homo sapiens	3	human					S		S						S	R							448	448904700	196775026	PRJNA390471	CRyPTIC_WHO2021_PMC7612554		99.56	1541983	53	lineage2.2.1.1	Other	['input','Walker_2022','diff','Menardo_2021','tree','tbprofiler','Napier_2020']	tuberculosis: human-adapted	L2.2.1.1	Mycobacterium tuberculosis
SAMN28856990	SRR19543384	WGS	SHANGHI CDC	SRX15595542	Illumina HiSeq 2500	PAIRED	RANDOM PCR	GENOMIC	ILLUMINA	SRS13296574	SRP378508	['SRP378508','28856990','17-1804_2.1.fq.gz','SRR19543384','SAMN28856990','SRS13296574','17-1804_2','bp0','SRX15595542','PRJNA845115','845115']	2017	2022-06-06T13:55:00.000Z			CHN	Asia	Shanghai	sputum	Homo sapiens	3	human																					1493	1493037526	598862234	PRJNA845115									NTM: unclassified		Mycobacterium kansasi
SAMN30949917	SRR21690661	WGS	RIVM	SRX17688496	Illumina HiSeq 2500	PAIRED	RANDOM	GENOMIC	ILLUMINA	SRS15219883	SRP399356	['882748','SAMN30949917','RIVM1202','SRS15219883','SRX17688496','RIVM1202.bam','30949917','SRP399356','SRR21690661','PRJNA882748','bp0']	2017	2022-09-23T18:08:00.000Z			NLD	Europe		As reported: diagnostic sample	Homo sapiens	3	human																					472	472931999	131044209	PRJNA882748								input	tuberculosis: unclassified		Mycobacterium tuberculosis
SAMEA12853460	ERR11244786	WGS	SWISS TROPICAL AND PUBLIC HEALTH INSTITUTE	ERX10652990	Illumina NovaSeq 6000	SINGLE	RANDOM	GENOMIC	ILLUMINA	ERS10460640	ERP135175	['ERX10652990','ERS10460640','ena-RUN-TAB-17-04-2023-19:57:14:361-5670','34307262','ERR11244786','8cc6b8bd-130a-4c76-a0b2-3197bafe5cc6','ERP135175','ena-EXPERIMENT-TAB-17-04-2023-19:57:14:360-5669','930268','G43123','SAMEA12853460','PRJEB50582']	2014	2023-07-27T09:56:00.000Z			GEO	Asia		sputum																								533	533481091	181844898	PRJEB50582									tuberculosis: unclassified		Mycobacterium tuberculosis
SAMN09399464	SRR7655471	WGS	BI	SRX4517875	HiSeq X Ten	PAIRED	RANDOM	GENOMIC	ILLUMINA	SRS3636388	SRP075210	['SRR7655471','SRS3636388','BI_3051','SRP075210','9399464','318002','Mycobacterium tuberculosis 4901','PRJNA318002','SAMN09399464','SRX4517875']	2016	2018-08-07T22:49:00.000Z			AZE	Asia			Homo sapiens	3	human																					1661	1661531822	373935476	PRJNA318002			99.63	1554829	54	lineage2.2.1	RR-TB	['tree','input','Menardo_2021','diff','tbprofiler']	tuberculosis: human-adapted	L2	Mycobacterium tuberculosis
SAMEA7546643	ERR4813138	WGS	UNIVERSIDAD PERUANA CAYETANO HEREDIA	ERX4683128	Illumina NovaSeq 6000	PAIRED	RANDOM	GENOMIC	ILLUMINA	ERS5303298	ERP124939	['ERP124939','22466037','sample.28991','experiment.28991','PRJEB41199','ERS5303298','run.28991','773301','ERX4683128','project.Peru_Wellcome','SAMEA7546643','ERR4813138']		2021-11-10T09:00:00.000Z			PER	South America																										452	452351304	144440723	PRJEB41199								['input','standford','CRyPTIC_UPCH']	tuberculosis: unclassified		Mycobacterium tuberculosis
SAMEA115740990	ERR13266357	WGS	UNIVERSITY OF OXFORD, NUFFIELD DEPARTMENT OF MEDIC	ERX12636783	Illumina NovaSeq 6000	PAIRED	RANDOM PCR	GENOMIC	ILLUMINA	ERS20250733	ERP161058	['ERR13266357','3120c43a5aca','1124794','ERX12636783','ERP161058','PRJEB76547','webin-reads-3120c43a5aca','ERS20250733','b28b5ff0-515d-42d2-bc0f-19e45ec26bb9','SAMEA115740990','41868929']	2021	2024-08-07T18:10:00.000Z			VNM	Asia																										877	877917020	294280137	PRJEB76547								CRyPTIC_2024	tuberculosis: unclassified		Mycobacterium tuberculosis
SAMEA4889227	ERR3566380	WGS	WELLCOME SANGER INSTITUTE	ERX3564779	HiSeq X Ten	PAIRED	RANDOM	GENOMIC	ILLUMINA	ERS2708225	ERP024108	['SC_RUN_26975_3#18','512657','ERX3564779','SC_EXP_26975_3#18','ERP024108','SAMEA4889227','PRJEB21813','12902124','ERS2708225','d276859a-5db3-11e8-bf7f-3c4a9275d6c8','Mycobacteria_in_non_CF_bronchiectasis_patients-sc-4853','ERR3566380']		2019-10-05T10:44:00.000Z																														276	276824374	131365659	PRJEB21813									NTM: avium complex		Mycobacterium avium
SAMN35339928	SRR24709946	WGS	NIH / NIAID	SRX20488573	NextSeq 2000	PAIRED	RANDOM	GENOMIC	ILLUMINA	SRS17799309	SRP439184	['27039','SRS17799309','35339928','PRJNA975605','SRR24709946','bp0','975605','SRX20488573','SAMN35339928','TBPO-2923_lib49528_nextseq_ny0047_151bp.filtered_2_bwa.1.fastq.gz','SRP439184']	2021	2023-05-23T22:04:00.000Z		48.0196 N 66.9237 E	KAZ	Asia			Homo sapiens	3	human																					514	514270579	184083176	PRJNA975605			99.42	1681099	55	lineage2.2.1	HR-TB	['tbprofiler','diff','input','tree']	tuberculosis: unclassified		Mycobacterium tuberculosis
SAMEA5561397	ERR3275170	WGS	RIVM - NATIONAL INSTITUTE FOR PUBLIC HEALTH AND TH	ERX3302043	Illumina HiSeq 2500	SINGLE	RANDOM	GENOMIC	ILLUMINA	ERS3363430	ERP114661	['ena-RUN-RIVM - National Institute for Public Health and the Environment-10-04-2019-10:49:29:993-15','16-0097','PRJEB32037','ERS3363430','11396210','ERP114661','ERX3302043','ERR3275170','532369','ena-STUDY-RIVM - National Institute for Public Health and the Environment-04-04-2019-10:46:49:835-53','SAMEA5561397','ena-EXPERIMENT-RIVM - National Institute for Public Health and the Environment-10-04-2019-10:49:29:993-15']		2020-03-25T11:29:00.000Z			NLD	Europe																										519	519906220	140307038	PRJEB32037								Napier_2020	tuberculosis: human-adapted	L4.1.2.1	Mycobacterium tuberculosis
SAMEA115749105	ERR13289959	WGS	UNIVERSITY OF OXFORD, NUFFIELD DEPARTMENT OF MEDIC	ERX12660385	Illumina MiSeq	PAIRED	RANDOM PCR	GENOMIC	ILLUMINA	ERS20265392	ERP161058	['ERS20265392','41891777','ERP161058','ERX12660385','b28b5ff0-515d-42d2-bc0f-19e45ec26bb9','SAMEA115749105','c1ce2e872a7a','1124794','webin-reads-c1ce2e872a7a','ERR13289959','PRJEB76547']	2017	2024-08-20T02:48:00.000Z			GBR	Europe																										412	412823180	259902184	PRJEB76547								CRyPTIC_2024	tuberculosis: unclassified		Mycobacterium tuberculosis
SAMEA4680548	ERR9634318	WGS	WELLCOME SANGER INSTITUTE	ERX9187467	HiSeq X Ten	PAIRED	RANDOM	GENOMIC	ILLUMINA	ERS2500744	ERP108919	['SC_EXP_26189_8#167','PRJEB26888','ERR9634318','SC_RUN_26189_8#167','cded213a-38e4-11e8-88eb-3c4a9275d6c8','IndoTBseq2-sc-5300','SAMEA4680548','ERX9187467','943946','ERS2500744','15006267','ERP108919']		2023-03-11T23:50:00.000Z																														407	407881804	105471148	PRJEB26888			99.53	1584406	52	lineage4.4.1.1	Sensitive	['tbprofiler','input','tree','diff']	tuberculosis: unclassified		Mycobacterium tuberculosis
SAMEA7555783	ERR4822362	WGS	IML GAUTING	ERX4692352	NextSeq 500	PAIRED	RANDOM	GENOMIC	ILLUMINA	ERS5312426	ERP124945	['773304','ERS5312426','ERR4822362','SAMEA7555783','22475138','ERX4692352','ERP124945','project.Cryptic_1st','PRJEB41205','run.26141','sample.26141','experiment.26141']		2021-11-11T03:15:00.000Z										S				S	R	R	S	S				R		S	S	S	S	S	S	766	766564351	305288306	PRJEB41205	CRyPTIC_reuse_table		99.33	1736524	59	lineage1.2.1.2	MDR-TB	['CRyPTIC_Gauting','tree','diff','tbprofiler','CRyPTIC_reuse_table','input']	tuberculosis: unclassified		Mycobacterium tuberculosis
SAMN27519838	SRR18715086	WGS	NIH / NIAID	SRX14815447	NextSeq 500	PAIRED	RANDOM	GENOMIC	ILLUMINA	SRS12571984	SRP369525	['SRP369525','PRJNA825524','27519838','SRX14815447','bp0','19511','UKR-346_lib40782_nextseq_n0314_151bp.filtered_2nd.1.fastq.gz','SAMN27519838','SRS12571984','SRR18715086','825524']	2020	2022-04-11T14:31:00.000Z		47.8388 N 35.1396 E	UKR	Europe	Zaporizhzhia	sputum	Homo sapiens	3	human																					435	435397739	197133719	PRJNA825524			99.44	1444681	47	lineage2.2.1	Sensitive	['input','diff','TB_Portals','tbprofiler','tree']	tuberculosis: unclassified		Mycobacterium tuberculosis
SAMEA1530662	ERR176472	WGS	SC	ERX152618	Illumina HiSeq 2000	PAIRED	RANDOM	GENOMIC	ILLUMINA	ERS141812	ERP001072	['ERR176472','ERP001072','72459-sc-2012-05-29T15:05:53Z-1428553','SAMEA1530662','SC_RUN_8205_4#27','PRJEB2794','SC_EXP_8205_4#27','1759918','ERX152618','204548','ERS141812','Karonga_Prevention_Study__KPS____whole_genome_sequ','Karonga_Prevention_Study__KPS____whole_genome_sequencing_in_a_whole_population-sc-2011-12-13T10:33:26Z-2066']	1997	2012-10-12T08:57:00.000Z			MWI	Africa	Karonga	sputum	Homo sapiens	3	human					S		S					S	S	S							239	239638800	125496876	PRJEB2794	Coll_2018		99.75	2064946	48	lineage4.3.4.2.1	Sensitive	['Menardo_2018','tbprofiler','tree','Menardo_2021','nextstrain_global_tree','diff','input','Coll_2018','Karonga_Prevention_Study','Napier_2020']	tuberculosis: human-adapted	L4.3.4.2.1	Mycobacterium tuberculosis
SAMN41598210	SRR29231180	WGS	FIND, THE FOUNDATION FOR INNOVATIVE NEW DIAGNOSTICS	SRX24749771	Illumina HiSeq 2000	PAIRED	RANDOM	GENOMIC	ILLUMINA	SRS21470359	SRP507535	['SRR29231180','SRP507535','SAMN41598210','PRJNA1109295','1109295','TB-IS-1043-TBDM101529-056_S40_R1_001.fastq.gz','SRS21470359','41598210','B9141A_7992699DD6B0_TBDM101529','B9141A_7992699DD6B0','SRX24749771']		2024-05-30T06:19:00.000Z			IND	Asia			Homo sapiens	3	human																					471	471221774	207422947	PRJNA1109295								WHO_mutations_2023	tuberculosis: unclassified		Mycobacterium tuberculosis
SAMEA115743949	ERR13267755	WGS	UNIVERSITY OF OXFORD, NUFFIELD DEPARTMENT OF MEDIC	ERX12638181	NextSeq 500	PAIRED	RANDOM PCR	GENOMIC	ILLUMINA	ERS20253833	ERP161058	['ERP161058','ERR13267755','ERX12638181','b28b5ff0-515d-42d2-bc0f-19e45ec26bb9','1124794','SAMEA115743949','PRJEB76547','41869976','ERS20253833','webin-reads-ccee1d6aac3c','ccee1d6aac3c']	2020	2024-08-08T10:45:00.000Z			DEU	Europe																										342	342175994	157341301	PRJEB76547								CRyPTIC_2024	tuberculosis: unclassified		Mycobacterium tuberculosis
SAMN30950779	SRR21657441	WGS	WADSWORTH CENTER	SRX17657356	Illumina MiSeq	PAIRED	RANDOM	GENOMIC	ILLUMINA	SRS15189644	SRP338930	['IDR1600011192','SRP338930','IDR1600011192-01-01_S3_L001_R1_001.fastq.gz','SAMN30950779','SRX17657356','30950779','PRJNA766641','SRR21657441','766641','SRS15189644']	2016	2022-09-21T09:51:00.000Z			USA	North America	New York state		Homo sapiens	3	human																					154	154054863	103223702	PRJNA766641			99.45	541167	24	lineage4.1.2.1	Sensitive	['diff','tbprofiler','input','tree']	tuberculosis: unclassified		Mycobacterium tuberculosis
SAMN13208064	SRR10397222	WGS	NIH / NIAID	SRX7097405	Illumina MiSeq	PAIRED	RANDOM	GENOMIC	ILLUMINA	SRS5609775	SRP228479	['SRP228479','TB-CPath-Shubladze-IS-1032-596_S52_R1_001.fastq.gz','SAMN13208064','587747','SRR10397222','bp0','4757','SRS5609775','SRX7097405','13208064','PRJNA587747']	2018	2019-11-05T17:41:00.000Z		41.7151 N 44.8271 E	GEO	Asia	Tbilisi	sputum	Homo sapiens	3	human																					402	402169776	160802606	PRJNA587747								input	tuberculosis: unclassified		Mycobacterium tuberculosis
SAMEA115749654	ERR13290502	WGS	UNIVERSITY OF OXFORD, NUFFIELD DEPARTMENT OF MEDIC	ERX12660988	Illumina HiSeq 2000	PAIRED	RANDOM PCR	GENOMIC	ILLUMINA	ERS20265941	ERP161058	['PRJEB76547','82d5e0601262','webin-reads-82d5e0601262','1124794','ERS20265941','ERP161058','b28b5ff0-515d-42d2-bc0f-19e45ec26bb9','SAMEA115749654','ERX12660988','ERR13290502','41908671']	2018				SWE	Europe																										0	0	0	PRJEB76547								CRyPTIC_2024	tuberculosis: unclassified		Mycobacterium tuberculosis
SAMN23522864	SRR17077299	WGS	USDA-NVSL-DBPL	SRX13265542	Illumina MiSeq	PAIRED	RANDOM	GENOMIC	ILLUMINA	SRS11187291	SRP053287	['07-7210','SRP053287','SAMN23522864','SRR17077299','07-7210_S10_L001_R1_001.fastq.gz','23522864','251692','SRS11187291','PRJNA251692','SRX13265542']	2007	2021-11-30T15:37:00.000Z			MEX	North America	Nuevo Leon		Bos taurus	3	domestic cattle																					363	363847769	222709035	PRJNA251692			99.47	1108149	59	La1.7.1	Other	['tbprofiler','diff','input','tree']	tuberculosis: animal-adapted	La1	Mycobacterium bovis
SAMEA8742411	ERR5918082	WGS	CTB/NICD	ERX5559173	Illumina HiSeq 4000	PAIRED	RANDOM	GENOMIC	ILLUMINA	ERS6421993	ERP128679	['project.CTB_NICD_Wellcome_site10','773352','sample.25303','ERR5918082','run.25303','experiment.25303','22480203','ERS6421993','PRJEB44608','SAMEA8742411','ERP128679','ERX5559173']		2021-11-11T13:00:00.000Z			ZAF	Africa						S				S	S	S	S	S			S	S		S	S	S	S	S	S	481	481307700	217187868	PRJEB44608	['Walker_2022','CRyPTIC_reuse_table']							['CRyPTIC_CTB-NICD','input','Walker_2022','CRyPTIC_reuse_table']	tuberculosis: unclassified		Mycobacterium tuberculosis
SAMEA115747196	ERR13286030	WGS	UNIVERSITY OF OXFORD, NUFFIELD DEPARTMENT OF MEDIC	ERX12656456	Illumina MiniSeq	PAIRED	RANDOM PCR	GENOMIC	ILLUMINA	ERS20257080	ERP161058	['ERR13286030','ERS20257080','b28b5ff0-515d-42d2-bc0f-19e45ec26bb9','41890678','PRJEB76547','ebf708e9951c','webin-reads-ebf708e9951c','1124794','ERP161058','SAMEA115747196','ERX12656456']	2020	2024-08-11T05:31:00.000Z			IRL	Europe																										1400	1400279476	993728388	PRJEB76547								CRyPTIC_2024	tuberculosis: unclassified		Mycobacterium tuberculosis
SAMEA112802625	ERR11068848	WGS	FZB	ERX10515778	NextSeq 2000	PAIRED		GENOMIC	ILLUMINA	ERS14810171	ERP010814	['ena-RUN-TAB-21-03-2023-12:28:22:977-128178','ena-EXPERIMENT-TAB-21-03-2023-12:28:22:977-128177','ERR11068848','22007284','287903','ERX10515778','ena-STUDY-FZB-22-06-2015-17:16:39:392-292','PRJEB9680','ERP010814','ERS14810171','33854681','SAMEA112802625']		2023-07-21T02:11:00.000Z																														495	495783453	174935093	PRJEB9680								['tree','input','diff']	tuberculosis: unclassified		Mycobacterium tuberculosis
SAMEA110013263	ERR9786834	WGS	INSTITUTE OF TROPICAL MEDICINE	ERX9334110	Illumina HiSeq 2500	PAIRED	RANDOM	GENOMIC	ILLUMINA	ERS12087599	ERP137916	['ECF-14-N122','ena-RUN-TAB-27-05-2022-13:53:26:498-12329','ERS12087599','PRJEB53138','ERX9334110','29000165','844815','SAMEA110013263','ERP137916','ena-EXPERIMENT-TAB-27-05-2022-13:53:26:498-12328','ERR9786834','0efe4541-10cd-4d79-a29f-96d29eadb5f3']	2014	2022-06-25T18:17:00.000Z			GMB	Africa		sputum	Homo sapiens	3	human																					840	840261557	526224696	PRJEB53138								['input','WGS_2011-2014_GMB']	tuberculosis: unclassified		Mycobacterium tuberculosis
SAMEA2783554	ERR775757	WGS	THE WELLCOME TRUST SANGER INSTITUTE	ERX718636	Illumina HiSeq 2000	PAIRED	RANDOM	GENOMIC	ILLUMINA	ERS553299	ERP006738	['ERX718636','ERR775757','272028','The_interaction_between_the_host_and_pathogen_genetics_in_susceptibility_to_pulmonary_tuberculosis-sc-3274','11272-sc-2108404','SAMEA2783554','ERP006738','SC_RUN_14893_3#5','PRJEB7056','3385030','SC_EXP_14893_3#5','ERS553299']		2016-03-08T20:44:00.000Z			THA	Asia																										762	762349000	375553295	PRJEB7056			99.53	1566260	35	lineage2.2.1	Sensitive	['Napier_2020','input','diff','Menardo_2021','tbprofiler','tree']	tuberculosis: human-adapted	L2.2.1	Mycobacterium tuberculosis
SAMEA113556475	ERR11488943	WGS	FZB	ERX10895119	NextSeq 2000	PAIRED		GENOMIC	ILLUMINA	ERS15552598	ERP147779	['ERX10895119','989949','ERS15552598','SAMEA113556475','86810e0e-614f-4ad6-9cd7-0bc407fc82e6','ERP147779','ERR11488943','36323491','ena-EXPERIMENT-TAB-27-05-2023-22:16:03:904-28307','PRJEB62665','SMN-840','ena-RUN-TAB-27-05-2023-22:16:03:904-28308']		2023-10-05T03:54:00.000Z			MOZ	Africa	Maputo																									438	438098045	162561379	PRJEB62665			99.24	1633719	51	lineage4.1.2	Pre-XDR-TB	['R-RR_MOZ','input','tbprofiler','tree','diff']	tuberculosis: unclassified		Mycobacterium tuberculosis
SAMEA4772776	ERR2677410	WGS	FZB	ERX2692401	NextSeq 500	PAIRED		GENOMIC	ILLUMINA	ERS2592730	ERP109425	['SAMEA4772776','ERX2692401','ena-STUDY-FZB-19-06-2018-08:10:23:898-811','486641','ena-RUN-FZB-29-06-2018-17:08:19:134-25','ERR2677410','ERS2592730','ena-EXPERIMENT-FZB-29-06-2018-17:08:19:134-25','ERP109425','PRJEB27354','9859700','3-2016']		2018-08-19T11:50:00.000Z														S							S									740	740779145	318341073	PRJEB27354	Andres_2019		99.68	1736965	59	lineage4.8	RR-TB	['Andres_2019','Napier_2020','tbprofiler','input','tree','diff']	tuberculosis: human-adapted	L4.8	Mycobacterium tuberculosis
SAMEA1904098	['ERR386963','ERR278604']	WGS		['ERX359193','ERX251937']	Illumina HiSeq 2000	PAIRED	RANDOM	GENOMIC	ILLUMINA	ERS207902		['SC_EXP_9475_8#91','S00013483-sc-2013-01-22T12:48:01Z-1551812','SC_EXP_10869_1#91','ERX251937','203976','ERP000276','ERX359193','2181980','ERR386963','Mycobacterium tuberculosis pilot-sc-2010-07-26','SC_RUN_9475_8#91','SAMEA1904098','ERR278604','ERS207902','SC_RUN_10869_1#91','PRJEB2221']																																827	828422600	403697957	PRJEB2221			99.42	3648699	81	lineage3	Sensitive	['tbprofiler','input','diff','tree']	tuberculosis: unclassified		Mycobacterium tuberculosis
SAMEA104685111	ERR2503567	WGS	NATIONAL INSTITUTE FOR HEALTH AND WELFARE	ERX2522810	Illumina MiSeq	PAIRED	PCR	GENOMIC	ILLUMINA	ERS2286494	ERP107468	['ena-RUN-NATIONAL INSTITUTE FOR HEALTH AND WELFARE-06-04-2018-13:41:54:040-210','ena-EXPERIMENT-NATIONAL INSTITUTE FOR HEALTH AND WELFARE-06-04-2018-13:41:54:040-210','ERP107468','ERR2503567','F97','ERS2286494','ERX2522810','461533','ena-STUDY-NATIONAL INSTITUTE FOR HEALTH AND WELFARE-13-03-2018-12:26:09:250-42','SAMEA104685111','9070239','PRJEB25543']	2014	2018-05-04T21:57:00.000Z			FIN	Europe																										194	194982361	110279488	PRJEB25543			99.66	1122511	38	lineage4.3.4.1	Sensitive	['input','diff','tbprofiler','WGS_2014_FIN','Napier_2020','tree']	tuberculosis: human-adapted	L4.3.4.1	Mycobacterium tuberculosis
SAMEA5282461	ERR3132211	WGS	INSTITUTE OF TROPICAL MEDICINE	ERX3161442	Illumina HiSeq 2500	PAIRED		GENOMIC	ILLUMINA	ERS3089729	ERP113530	['PRJEB31023','ERS3089729','ena-RUN-Institute of tropical medicine-30-01-2019-09:12:38:008-140','ena-STUDY-Institute of tropical medicine-30-01-2019-09:12:41:917-8413','SAMEA5282461','545675','ERX3161442','11907199','ERR3132211','ena-EXPERIMENT-Institute of tropical medicine-30-01-2019-09:12:38:008-140','TDR-229','ERP113530']		2019-05-31T15:08:00.000Z																														609	609664368	390296531	PRJEB31023								['input','TDR_strain_bank_2']	tuberculosis: unclassified		Mycobacterium tuberculosis
SAMN27519976	SRR18715276	WGS	NIH / NIAID	SRX14815852	NextSeq 500	PAIRED	RANDOM	GENOMIC	ILLUMINA	SRS12572389	SRP369525	['SRS12572389','SRP369525','825524','SRX14815852','PRJNA825524','UKR-393_lib40886_nextseq_nx0125_151bp.filtered_2nd.1.fastq.gz','bp0','21350','27519976','SAMN27519976','SRR18715276']	2020	2022-04-11T14:32:00.000Z		46.6354 N 32.6169 E	UKR	Europe	Kherson	sputum	Homo sapiens	3	human																					569	569297734	271097866	PRJNA825524								['TB_Portals','input']	tuberculosis: unclassified		Mycobacterium tuberculosis
SAMEA5189908	ERR4188361	WGS	WELLCOME SANGER INSTITUTE	ERX4150130	HiSeq X Ten	PAIRED	RANDOM	GENOMIC	ILLUMINA	ERS2997402	ERP021867	['ERS2997402','ERR4188361','ERP021867','SC_RUN_29594_1#229','15093406','ERX4150130','480613','SC_EXP_29594_1#229','Exploring_the_richness_of_Mycobacterium_bovis_strain_diversity-sc-4667','SAMEA5189908','2aceb766-ff90-11e8-9f73-3c4a9275d6c8','PRJEB19799']		2020-06-04T10:50:00.000Z			GBR	Europe																										238	238422356	64247395	PRJEB19799			99.45	1276757	43	La1.8.1	Other	['tbprofiler','tree','diff','input','bovis_GBR']	tuberculosis: animal-adapted	La1	Mycobacterium bovis
SAMN12838343	SRR10177260	WGS	SAN RAFFAELE SCIENTIFIC INSTITUTE	SRX6898664	NextSeq 500	PAIRED	RANDOM	GENOMIC	ILLUMINA	SRS5430889	SRP223152	['Canettii 4','PRJNA572566','SRX6898664','510-17_R1.fastq.gz','SRP223152','SRS5430889','SAMN12838343','SRR10177260','572566','S4','12838343']	2017	2019-09-25T13:47:00.000Z			ITA	Europe		sputum	Homo sapiens	3	human																					209	209035461	91344980	PRJNA572566			96.87	1286552	38		Sensitive	['diff','tbprofiler','input']	MTBC		Mycobacterium canettii
SAMN39959053	SRR27985989	AMPLICON	KWAZULU-NATAL RESEARCH INNOVATION AND SEQUENCING PLATFORM-UKZN	SRX23639141	NextSeq 2000	PAIRED	RT-PCR	GENOMIC	ILLUMINA	SRS20474508	SRP489954	['SRP489954','1077072','SRX23639141','39959053','SRS20474508','SAMN39959053','PRJNA1077072','K056177_S79_R1_001.fastq.gz','bp0','K056177','SRR27985989']		2024-02-16T01:08:00.000Z			ZAF	Africa	Western Cape	sputum	Homo sapiens	3	human																					491	491225693	169562456	PRJNA1077072									tuberculosis: unclassified		Mycobacterium tuberculosis
SAMEA13299673	ERR9124916	WGS	UNIVERSITY OF OXFORD, NUFFIELD DEPARTMENT OF MEDIC	ERX8668174	Illumina MiSeq	PAIRED	RANDOM	GENOMIC	ILLUMINA	ERS10902491	ERP136068	['SAMEA13299673','project.SeqTreat_PHO1','ERS10902491','experiment.320.cf1be72e','30300736','ERR9124916','ERP136068','PRJEB51436','862828','ERX8668174','run.320.1.e5fa42349e7d63c4ef413f44aa33abf0','sample.320.ea494162']		2024-08-21T01:38:00.000Z			CAN	North America	Ontario																									455	455743901	245129111	PRJEB51436								CRyPTIC_PublicHealthOntario	tuberculosis: unclassified		Mycobacterium tuberculosis
SAMEA13299999	ERR9125243	WGS	UNIVERSITY OF OXFORD, NUFFIELD DEPARTMENT OF MEDIC	ERX8668502	NextSeq 500	PAIRED	RANDOM	GENOMIC	ILLUMINA	ERS10902817	ERP136068	['run.646.1.74377890dea62dc4093e9692c497332c','ERX8668502','PRJEB51436','SAMEA13299999','ERS10902817','862828','sample.646.06926e57','ERP136068','experiment.646.3e5fdfad','project.SeqTreat_PHO1','ERR9125243','30301062']		2024-08-02T03:42:00.000Z			CAN	North America	Ontario																									937	937612454	475970553	PRJEB51436								CRyPTIC_PublicHealthOntario	tuberculosis: unclassified		Mycobacterium tuberculosis
SAMEA4975662	ERR3427709	WGS	LONDON SCHOOL OF HYGIENE AND TROPICAL MEDICINE	ERX3451146	PacBio RS	SINGLE	PCR	GENOMIC	PACBIO_SMRT	ERS2793734	ERP111477	['ERR3427709','SAMEA4975662','ERP111477','ena-STUDY-LONDON SCHOOL OF HYGIENE AND TROPICAL MEDICINE-16-10-2018-06:34:32:673-5','11186416','ERX3451146','ena-EXPERIMENT-LONDON SCHOOL OF HYGIENE AND TROPICAL MEDICINE-10-07-2019-13:36:23:242-20','RBB402','PRJEB29197','527448','ERS2793734','ena-RUN-LONDON SCHOOL OF HYGIENE AND TROPICAL MEDICINE-10-07-2019-13:36:23:242-20']		2019-07-11T12:20:00.000Z																														2651	2651594970	9843378646	PRJEB29197									tuberculosis: unclassified		Mycobacterium tuberculosis
SAMEA3558754	ERR1035221	WGS	LSHTM	ERX1114019	Illumina MiSeq	PAIRED		GENOMIC	ILLUMINA	ERS865903	ERP011639	['ena-EXPERIMENT-LSHTM-25-09-2015-14:04:49:462-646','ena-STUDY-LSHTM-18-08-2015-18:02:02:463-104','4155050','ERR1035221','297845','ERS865903','PRJEB10385','SAMEA3558754','ERX1114019','ena-RUN-LSHTM-25-09-2015-14:04:49:462-646','ERP011639','mtb646']		2015-12-10T04:30:00.000Z			PRT	Europe						R	R		S	R	R	R		R	R	S	R	R	R							1011	1011613980	685176444	PRJEB10385	Coll_2018		99.81	778031	18	lineage4.3.4.2	Pre-XDR-TB	['diff','input','tbprofiler','tree','Napier_2020','Coll_2018']	tuberculosis: human-adapted	L4.3.4.2	Mycobacterium tuberculosis
SAMN31673283	SRR22251830	WGS	INSTITUTE OF CLINICAL PATHOLOGY AND MEDICAL RESEARCH	SRX18228499	NextSeq 500	PAIRED	RANDOM	GENOMIC	ILLUMINA	SRS15724781	SRP407089	['899911','31673283','SAMN31673283','SRX18228499','SRS15724781','18-1773-0416_1.fastq.gz','SRR22251830','SRP407089','18-1773-0416','PRJNA899911','bp0']	2018	2022-11-10T00:01:00.000Z			AUS	Oceania	NSW		Homo sapiens	3	human																					464	464132473	221108009	PRJNA899911			99.58	1717956	55	lineage4.8	Sensitive	['input','tree','tbprofiler','diff']	tuberculosis: unclassified		Mycobacterium tuberculosis
SAMEA115475186	ERR12861669	WGS	FZB	ERX12234480	NextSeq 500	PAIRED		GENOMIC	ILLUMINA	ERS18730519	ERP155761	['ena-RUN-TAB-09-04-2024-07:38:17:404-277523','PRJEB70863','ERX12234480','ERS18730519','ERP155761','ERR12861669','SAMEA115475186','19012316','58e09715-988e-44b5-93dc-ec559775a03f','1099072','ena-EXPERIMENT-TAB-09-04-2024-07:38:17:403-277522','42734082']	2010	2024-08-03T22:28:00.000Z			DEU	Europe																										881	881366051	370203113	PRJEB70863									NTM: avium complex		Mycobacterium avium
SAMN10961342	SRR8651568	WGS	HUASHAN HOSPITAL, FUDAN UNIVERSITY	SRX5449362	HiSeq X Ten	PAIRED	PCR	GENOMIC	ILLUMINA	SRS4425953	SRP187237	['PRJNA522942','15-2170_1.fastq.gz','SRP187237','SRS4425953','15-2170','SRX5449362','10961342','SRR8651568','SAMN10961342','522942']	2015	2019-03-01T18:49:00.000Z		27.92 N 120.67 E	CHN	Asia	Wenzhou	sputum	Homo sapiens	3	human																					1650	1650000000	610836166	PRJNA522942			93.0	1801681	52	lineage2.2.1	MDR-TB	['tbprofiler','Napier_2020','tree','diff','input','Menardo_2021']	tuberculosis: human-adapted	L2.2.1	Mycobacterium tuberculosis
SAMEA113537284	ERR11465069	WGS	FZB	ERX10871226	NextSeq 500	PAIRED		GENOMIC	ILLUMINA	ERS15533705	ERP147571	['BTB-1121','979605','ena-RUN-TAB-22-05-2023-12:53:15:986-5577','ERP147571','SAMEA113537284','ena-EXPERIMENT-TAB-22-05-2023-12:53:15:986-5576','PRJEB62480','ERX10871226','d05d2f15-c027-4055-b906-d9d6d110849e','ERS15533705','ERR11465069','35505661']		2023-09-16T09:12:00.000Z			BWA	Africa																										678	678974253	290413614	PRJEB62480			98.89	1495790	38	lineage4.1.2	Sensitive	['input','tbprofiler','diff','Kopanyo']	tuberculosis: unclassified		Mycobacterium tuberculosis
SAMEA112954386	ERR11268038	WGS	EERA AT ROSLIN INSTITUTE	ERX10675510	NextSeq 550	PAIRED		GENOMIC	ILLUMINA	ERS14949957	ERP146501	['SAMEA112954386','ERX10675510','ERR11268038','35192023','PRJEB61415','ERS14949957','ERP146501','970621','CCC00419QE1','2d0e929b-145e-4559-8d67-f4e828cdbcd2','ena-EXPERIMENT-TAB-24-04-2023-11:14:41:216-48368','ena-RUN-TAB-24-04-2023-11:14:41:216-48369']	2013	2023-09-02T07:00:00.000Z		9.315502 N 13.912922 E	CMR	Africa			Bos taurus	3	domestic cattle																					334	334583500	192348748	PRJEB61415			86.76	436235	25	La1.6	Other	['diff','tree','tbprofiler','input']	tuberculosis: animal-adapted	La1	Mycobacterium bovis
SAMN21616909	SRR16058116	WGS	PUBLIC HEALTH ONTARIO	SRX12344552	Illumina MiSeq	PAIRED	RANDOM	GENOMIC	ILLUMINA	SRS10316933	SRP338617	['SRP338617','bp0','2019-458','SAMN21616909','21616909','766079','2019-458_R1.fastq.gz','PRJNA766079','SRS10316933','SRX12344552','SRR16058116']	2019	2021-09-24T21:49:00.000Z			CAN	North America	Ontario		Homo sapiens	3	human					S		S					S	S								439	439896996	299856931	PRJNA766079	CRyPTIC_WHO2021_PMC7612554		99.12	658957	33	lineage3.1.3	Sensitive	['tree','input','diff','Walker_2022','tbprofiler']	tuberculosis: unclassified		Mycobacterium tuberculosis
SAMN06055616	SRR5073696	WGS	UNIVERSITY OF MELBOURNE	SRX2392786	Illumina HiSeq 2500	PAIRED	RANDOM	GENOMIC	ILLUMINA	SRS1834239	SRP094134	['6055616','SAMN06055616','SRS1834239','355614','HCMC1219','SRX2392786','PRJNA355614','SRP094134','SRR5073696','bp0','02MTB0543_S67_L001_2.fastq.gz']	2009-09	2016-12-02T18:49:00.000Z		10.82 N 106.63 E	VNM	Asia	Ho Chi Minh City	sputum	Homo sapiens	3	human																					267	267729595	125679192	PRJNA355614			99.53	1341715	46	lineage2.2.1	Sensitive	['tree','input','Menardo_2021','Napier_2020','tbprofiler','diff']	tuberculosis: human-adapted	L2.2.1	Mycobacterium tuberculosis
SAMEA12852588	ERR11244370	WGS	SWISS TROPICAL AND PUBLIC HEALTH INSTITUTE	ERX10652574	Illumina NovaSeq 6000	SINGLE	RANDOM	GENOMIC	ILLUMINA	ERS10460208	ERP135175	['PRJEB50582','ERX10652574','SAMEA12852588','ERR11244370','34306831','ena-EXPERIMENT-TAB-17-04-2023-19:57:14:222-4837','ERS10460208','8cc6b8bd-130a-4c76-a0b2-3197bafe5cc6','ena-RUN-TAB-17-04-2023-19:57:14:222-4838','ERP135175','930268','G46385']	2014	2023-07-27T09:54:00.000Z			GEO	Asia		sputum																								550	550497167	180712687	PRJEB50582									tuberculosis: unclassified		Mycobacterium tuberculosis
SAMN06092167	SRR5065503	WGS	UNIVERSITY OF MELBOURNE	SRX2385869	Illumina HiSeq 2500	PAIRED	RANDOM	GENOMIC	ILLUMINA	SRS1827934	SRP094134	['HCMC0470','PRJNA355614','02MTB1559_S71_L001_1.fastq.gz','bp0','SRP094134','SRX2385869','SAMN06092167','SRS1827934','355614','SRR5065503','6092167']	2010-09	2016-11-30T23:00:00.000Z		10.82 N 106.63 E	VNM	Asia	Ho Chi Minh City	sputum	Homo sapiens	3	human																					745	745696833	360210001	PRJNA355614			99.34	1433280	48	lineage1.2.1.2.1	Sensitive	['tree','diff','Napier_2020','input','Menardo_2021','tbprofiler']	tuberculosis: human-adapted	L2.2.1	Mycobacterium tuberculosis
SAMN18648054	SRR14165115	WGS	STANFORD UNIVERSITY	SRX10533231	NextSeq 550	PAIRED	RANDOM	GENOMIC	ILLUMINA	SRS8656503	SRP289688	['SRP289688','bp0','671770','L-14-6595-S151','18648054','L-14-6595-S151_R1.fastq.gz','PRJNA671770','ms_172','SRR14165115','SRX10533231','SAMN18648054','SRS8656503']	2014	2021-04-07T13:43:00.000Z			BRA	South America	Mato Grosso do Sul, Campo Grande	sputum	Homo sapiens	3	human																					373	373593630	146323720	PRJNA671770								['standford','input']	tuberculosis: unclassified		Mycobacterium tuberculosis
SAMN41468766	SRR29093798	WGS	FIND, THE FOUNDATION FOR INNOVATIVE NEW DIAGNOSTICS	SRX24617949	Illumina HiSeq 2000	PAIRED	RANDOM	GENOMIC	ILLUMINA	SRS21355116	SRP507535	['1518532078937T-Eth_101_R1.fastq.gz','SRS21355116','924644_64F60B910434_ETH_101','41468766','SRP507535','PRJNA1109295','SRX24617949','SAMN41468766','SRR29093798','1109295','924644_64F60B910434']		2024-05-21T06:07:00.000Z			ETH	Africa			Homo sapiens	3	human																					379	379003658	167591665	PRJNA1109295								WHO_mutations_2023	tuberculosis: unclassified		Mycobacterium tuberculosis
SAMEA2683147	ERR775389	WGS	THE WELLCOME TRUST SANGER INSTITUTE	ERX718268	Illumina HiSeq 2000	PAIRED	RANDOM	GENOMIC	ILLUMINA	ERS519208	ERP004677	['SC_RUN_14893_3#66','PH1540_LS065M_2-sc-1838343','247745','SAMEA2683147','Mycobacterium_tuberculosis__HICF__sequencing-sc-2926','SC_EXP_14893_3#66','PRJEB5280','3384953','ERR775389','ERS519208','ERX718268','ERP004677']	2012	2016-01-09T03:10:00.000Z			PER	South America			Homo sapiens	3	human																					666	666297400	326423594	PRJEB5280			99.54	1577435	36	lineage4	MDR-TB	['standford','tbprofiler','Napier_2020','diff','tree','Nimmo_2024','input']	tuberculosis: human-adapted	L4	Mycobacterium tuberculosis
SAMEA3305010	ERR2516014	WGS	CTB/NICD	ERX2535222	Illumina MiSeq	PAIRED	RANDOM	GENOMIC	ILLUMINA	ERS2400613	ERP107968	['project.First_10k_genomes_study_set_5','ERS2400613','run.8232','sample.8232','ERR2516014','493035','10125352','ERP107968','ERX2535222','SAMEA3305010','PRJEB25997','experiment.8232']		2021-10-23T19:12:00.000Z			ZAF	Africa						S	S			R			S					R					R			527	527343374	317537239	PRJEB25997	Walker_2022		99.68	1257417	82	lineage2.2.1	Pre-XDR-TB	['Walker_2022','CRyPTIC_CTB-NICD','diff','Nimmo_2024','tbprofiler','Napier_2020','input','tree']	tuberculosis: human-adapted	L2.2.1	Mycobacterium tuberculosis
SAMN18793715	SRR14270056	WGS	NATIONAL INSTITUTE FOR COMMUNICABLE DISEASE CONTROL AND PREVENTION, CHINESE CENTER FOR DISEASE CONTR	SRX10631583	Illumina HiSeq 2000	SINGLE	RANDOM PCR	GENOMIC	ILLUMINA	SRS8727842	SRP315261	['JL06167','SRX10631583','ICDC_JL06167','SRS8727842','SRR14270056','bp0','PRJNA722811','JL06167.tar.gz','722811','SAMN18793715','SRP315261','18793715']	2006	2021-04-19T04:22:00.000Z			CHN	Asia		sputum	Homo sapiens	3	human																					0	855828	662998	PRJNA722811									tuberculosis: unclassified		Mycobacterium tuberculosis
SAMN12825579	SRR10305761	WGS	CHINESE CENTER FOR DISEASE CONTROL AND PREVENTION	SRX7017120	Illumina HiSeq 2500	PAIRED	RANDOM	GENOMIC	ILLUMINA	SRS5538337	SRP226155	['PRJNA573798','SRX7017120','SRS5538337','SAMN12825579','CN3169','121','573798','121_1.fq.gz','12825579','SRR10305761','bp0','SRP226155']	2007	2019-10-18T05:25:00.000Z		31.95 N 104.93 E	CHN	Asia	Sichuan	sputum	Homo sapiens	3	human																					1265	1265297410	630254833	PRJNA573798								input	tuberculosis: unclassified		Mycobacterium tuberculosis
SAMEA7547709	ERR4814350	WGS	PUBLIC HEALTH ENGLAND	ERX4684192	Illumina MiSeq	PAIRED	RANDOM	GENOMIC	ILLUMINA	ERS5304362	ERP124941	['project.PHE-TB','ERX4684192','22467101','ERS5304362','SAMEA7547709','run.17170','773303','ERP124941','PRJEB41201','experiment.17170','sample.17170','ERR4814350']		2021-11-10T11:57:00.000Z			GBR	Europe										S		S					S	S								170	170273052	110459963	PRJEB41201	Walker_2022		99.27	809129	26	lineage3	Sensitive	['Walker_2022','input','tree','CRyPTIC_PHE','tbprofiler','diff']	tuberculosis: unclassified		Mycobacterium tuberculosis
SAMEA2342330	ERR502298	WGS	SC	ERX467655	Illumina HiSeq 2000	PAIRED	RANDOM	GENOMIC	ILLUMINA	ERS400015	ERP003508	['SC_RUN_12274_7#59','ERR502298','PRJEB4239','2776710','ERX467655','ERS400015','ERP003508','M05008792-sc-1657821','230309','SC_EXP_12274_7#59','SAMEA2342330','Isoniazid_resistant_TB_outbreak_investigation-sc-2013-07-02T11:32:57Z-2688']		2014-06-10T21:15:00.000Z																														341	341916400	135481981	PRJEB4239			99.83	3045890	70	lineage4.6.2.2	HR-TB	['input','diff','tree','Menardo_2021','tbprofiler']	tuberculosis: human-adapted	L4	Mycobacterium tuberculosis
SAMN41664626	SRR29274067	WGS	FIND, THE FOUNDATION FOR INNOVATIVE NEW DIAGNOSTICS	SRX24791481	Illumina HiSeq 2000	PAIRED	RANDOM	GENOMIC	ILLUMINA	SRS21508703	SRP511583	['bp0','SRX24791481','SRP511583','41664626','EUST18798_lib12_R1.fastq.gz','SRR29274067','EUST18798','SRS21508703','1119915','SAMN41664626','PRJNA1119915']	2018-07	2024-06-04T09:42:00.000Z			ROU	Europe			Homo sapiens	3	human																					798	798600559	344666125	PRJNA1119915									tuberculosis: unclassified		Mycobacterium tuberculosis
SAMN40030522	SRR28044686	WGS	CHRISTIAN MEDICAL COLLAGE, VELLORE	SRX23696347	Illumina NovaSeq 6000	PAIRED	RANDOM	GENOMIC	ILLUMINA	SRS20526555	SRP226525	['575883','SRP226525','902011481','SRX23696347','SRR28044686','40030522','SAMN40030522','902011481_R1.fastq.gz','PRJNA575883','SRS20526555']	2022	2024-02-22T06:58:00.000Z		21.7679 N 78.8718 E	IND	Asia	Madhya Pradesh - Bhairopur		Homo sapiens	3	human																					1410	1410900814	583120545	PRJNA575883			99.41	1789023	55	lineage2.2.1	Pre-XDR-TB	['tree','tbprofiler','diff','input']	tuberculosis: unclassified		Mycobacterium tuberculosis
SAMN33010818	SRR23311059	WGS	UNIVERSITY OF CALIFORNIA, SAN DIEGO	SRX19253476	NextSeq 500	PAIRED	RANDOM	GENOMIC	ILLUMINA	SRS16656221	SRP420557	['bp0','PRJNA930488','33010818','SRS16656221','TB-BP21215-127_S210_R1_001.fastq.gz','SRX19253476','930488','SRR23311059','SAMN33010818','BP2-1215','SRP420557']	2018	2023-02-01T21:09:00.000Z		47.00 N 28.83 E	MDA	Europe	Chisinau	sputum	Homo sapiens	3	human																					614	614277362	263656534	PRJNA930488			99.57	1691023	57	lineage2.2.1	MDR-TB	['tbprofiler','tree','input','diff']	tuberculosis: unclassified		Mycobacterium tuberculosis
SAMN02364089	['SRR1019185','SRR1011510']	WGS		['SRX364178','SRX368700']	Illumina HiSeq 2000	PAIRED	RANDOM	GENOMIC	ILLUMINA	SRS490603		['SRS490603','2453987.WR37828.Solexa-188724.C2JHPACXX131002.P','SRR1019185','SRP031031','PRJNA221514','C2JHPACXX131002.8.tagged_747.bam','SRR1011510','PRJNA191021','H7LH4ADXX131025.1.Illumina_P5-Talic_P7-Xeran.bam','2453987.WR37827.Solexa-189611.H7LH4ADXX131025.P','2364089','SRX364178','SAMN02364089','OFXR-26','SRX368700','221514']					TWN	Asia		As reported: bodily fluid	Homo sapiens	3	human																					2670	2671430608	1184507443	PRJNA221514			99.41	3152229	71	lineage2.2.1	Sensitive	['tree','diff','input','Menardo_2018','Menardo_2021','tbprofiler','nextstrain_global_tree']	tuberculosis: human-adapted	L2	Mycobacterium tuberculosis
SAMEA112804872	ERR11081046	WGS	FZB	ERX10528415	NextSeq 500	PAIRED		GENOMIC	ILLUMINA	ERS14812418	ERP010814	['3667-98','ena-RUN-TAB-22-03-2023-09:21:25:309-112191','SAMEA112804872','ena-EXPERIMENT-TAB-22-03-2023-09:21:25:309-112190','ERP010814','287903','33892969','ena-STUDY-FZB-22-06-2015-17:16:39:392-292','ERX10528415','ERR11081046','ERS14812418','PRJEB9680']		2023-07-21T04:04:00.000Z																														1033	1033845316	481855880	PRJEB9680			99.49	1544292	53	lineage4.1.2.1	Sensitive	['tree','input','tbprofiler','diff']	tuberculosis: unclassified		Mycobacterium tuberculosis
SAMN00114889	['SRR067496','SRR069987','SRR069970']	WGS		['SRX027577','SRX042096']	Illumina Genome Analyzer II	PAIRED	RANDOM	GENOMIC	ILLUMINA	SRS116422		['BROAD:SEQUENCING_SAMPLE:58422.0','SRR069987','SRX042096','BI.PE.100806_SL-XAT_00016_FC624THAAXX.6.tagged_438.srf','SAMN00114889','PRJNA49647','SRR069970','114889','BI.PE.100806_SL-XAT_00016_FC624THAAXX.5.tagged_438.srf','49647','BI.PE.100806_SL-XAT_00016_FC624THAAXX.4.tagged_438.srf','82866.WR23211.Solexa-37849.624THAAXX100806.P','SRR067496','Mycobacterium_tuberculosis_PGG1_multi_isolate_project_70_or_more_MTB_strains','SRS116422','SRP003679']																																594	595800432	367497305	PRJNA49647									tuberculosis: unclassified		Mycobacterium tuberculosis
SAMEA4441485	ERR1633835	WGS	INSTITUTE OF INFECTIOUS DISEASE AND MOLECULAR MEDI	ERX1704168	Illumina HiSeq 2000	PAIRED	size fractionation	GENOMIC	ILLUMINA	ERS1352934	ERP017107	['353810','ena-RUN-Institute of Infectious Disease and Molecular Medicine-15-09-2016-16:31:52:673-61','ERP017107','ena-STUDY-Institute of Infectious Disease and Molecular Medicine-13-09-2016-12:12:52:927-24','KSP1029','ERX1704168','SAMEA4441485','ena-EXPERIMENT-Institute of Infectious Disease and Molecular Medicine-15-09-2016-16:31:52:673-61','ERR1633835','PRJEB15382','6021464','ERS1352934']	2010	2016-12-16T08:18:00.000Z			ZAF	Africa	Khayelitsha, Cape Town	sputum	Homo sapiens	3	human																					373	373214000	231866799	PRJEB15382			99.53	1753223	40	lineage2.2.1.1	Sensitive	['Menardo_2021','tree','diff','Menardo_2018','Nimmo_2024','Napier_2020','input','tbprofiler']	tuberculosis: human-adapted	L2.2.1.1	Mycobacterium tuberculosis
SAMN40030720	SRR28044596	WGS	CHRISTIAN MEDICAL COLLAGE, VELLORE	SRX23695763	Illumina NovaSeq 6000	PAIRED	RANDOM	GENOMIC	ILLUMINA	SRS20525997	SRP226525	['40030720','SRX23695763','PRJNA575883','SRR28044596','2401021696','SRS20525997','SAMN40030720','575883','2401021696_R1.fastq.gz','SRP226525']	2022	2024-02-22T06:57:00.000Z		21.7679 N 78.8718 E	IND	Asia	Madhya Pradesh - Bhairopur	pulmonary	Homo sapiens	3	human																					1499	1499874242	497089436	PRJNA575883			99.48	1815008	57	lineage4.8	Sensitive	['diff','input','tree','tbprofiler']	tuberculosis: unclassified		Mycobacterium tuberculosis
SAMN05577167	SRR4034610	WGS	HARVARD MEDICAL SCHOOL	SRX2025909	Illumina HiSeq 2000	PAIRED	RANDOM	GENOMIC	ILLUMINA	SRS1620338	SRP082185	['SRS1620338','SAMN05577167','SRP082185','784-LIVC3_2.fastq.gz','SRX2025909','SRR4034610','323744','PRJNA323744','5577167','P37-Liver-C3']	2013-11	2016-08-16T02:49:00.000Z		29.6483 S 30.3318 E	ZAF	Africa	Kwazulu-Natal	necropsy (morgue)	Homo sapiens	3	human																					253	253063984	171166350	PRJNA323744								['intrapatient_ZAF','input','denylist','Napier_2020']	tuberculosis: human-adapted	L4.3.3	Mycobacterium tuberculosis
SAMN30556195	SRR21291111	WGS	SCHOOL OF PUBLIC HEALTH, FUDAN UNIVERSITY	SRX17300447	Illumina HiSeq 2500	PAIRED	RANDOM	GENOMIC	ILLUMINA	SRS14862186	SRP394436	['SRS14862186','V19_R1.fastq.gz','V19','PRJNA874331','30556195','SAMN30556195','874331','SRX17300447','SRR21291111','bp0','SRP394436']	2004	2022-09-02T03:41:00.000Z			CHN	Asia	Eastern China		Homo sapiens	3	human																					2852	2852023500	1259388201	PRJNA874331								input	tuberculosis: unclassified		Mycobacterium tuberculosis
SAMEA3402931	ERR2516560	WGS	HARVARD MEDICAL SCHOOL	ERX2535776	Illumina HiSeq 2500	PAIRED	RANDOM	GENOMIC	ILLUMINA	ERS2401238	ERP107971	['ERP107971','ERR2516560','experiment.9061','ERX2535776','SAMEA3402931','project.First_10k_genomes_study_set_8','run.9061','PRJEB26000','sample.9061','493038','ERS2401238','10125898']		2021-10-23T19:17:00.000Z			PER	South America										R							R	R								326	326324698	232866092	PRJEB26000	Walker_2022		99.57	1734175	37	lineage4.3.3	MDR-TB	['tree','Walker_2022','Napier_2020','diff','CRyPTIC_Harvard','tbprofiler','input']	tuberculosis: human-adapted	L4.3.3	Mycobacterium tuberculosis
SAMEA7551914	ERR4818550	WGS	PUBLIC HEALTH ENGLAND	ERX4688392	Illumina MiSeq	PAIRED	RANDOM	GENOMIC	ILLUMINA	ERS5308562	ERP124941	['ERP124941','run.21370','773303','project.PHE-TB','ERS5308562','ERR4818550','22471307','experiment.21370','PRJEB41201','SAMEA7551914','ERX4688392','sample.21370']		2021-11-10T20:10:00.000Z			GBR	Europe																										311	311239733	181330735	PRJEB41201								['input','CRyPTIC_PHE']	tuberculosis: unclassified		Mycobacterium tuberculosis
SAMN14402152	SRR11567810	WGS	HUASHAN HOSPITAL, FUDAN UNIVERSITY	SRX8136731	HiSeq X Ten	PAIRED	PCR	GENOMIC	ILLUMINA	SRS6500020	SRP257288	['14402152','SRX8136731','PRJNA613359','SRS6500020','SAMN14402152','SRR11567810','SRP257288','14-1091','14-1091_1.fastq.gz','613359']	2014	2020-04-19T04:27:00.000Z		27.92 N 120.67 E	CHN	Asia	Wenzhou	sputum	Homo sapiens	3	human																					277	277780800	118870168	PRJNA613359								['Menardo_2021','input']	tuberculosis: human-adapted	L2	Mycobacterium tuberculosis
SAMN04053696	SRR2502824	WGS	NATIONAL MICROBIOLOGY LABORATORY	SRX1281308	Illumina MiSeq	PAIRED	RANDOM	GENOMIC	ILLUMINA	SRS1086875	SRP064127	['SAMN04053696','SRS1086875','run_NX_28_files','PRJNA295328','SRP064127','SRR2502824','strain_55','4053696','run_NX_28','SRX1281308','295328']	2013	2015-09-23T15:34:00.000Z			CAN	North America			Homo sapiens	3	human																					271	271932536	164142862	PRJNA295328			99.79	805019	45	lineage4.8	Sensitive	['diff','input','tree','tbprofiler']	tuberculosis: unclassified		Mycobacterium tuberculosis
SAMN40566512	SRR28409287	WGS	WADSWORTH CENTER	SRX24014183	Illumina MiSeq	PAIRED	RANDOM	GENOMIC	ILLUMINA	SRS20809312	SRP338930	['PRJNA766641','SRP338930','SAMN40566512','40566512','IDR2000291084-01-01.R1.fastq.gz','SRR28409287','IDR2000291084-01-01','766641','SRS20809312','SRX24014183']	2020	2024-03-21T15:10:00.000Z			USA	North America	New York state	sputum	Homo sapiens	3	human																					431	431384457	194029851	PRJNA766641			99.42	1797494	86	lineage4.3.4.1	Sensitive	['tbprofiler','diff','tree','input']	tuberculosis: unclassified		Mycobacterium tuberculosis
SAMN42034272	SRR29539757	WGS	NIAID TB PORTALS PROGRAM	SRX25047031	NextSeq 2000	PAIRED	RANDOM	GENOMIC	ILLUMINA	SRS21744178	SRP515897	['PRJNA1074785','33313','SRP515897','SAMN42034272','42034272','1074785','SRR29539757','TBPO-4769_lib57354_nextseq_ny0095_151bp.filtered_2_bwa.1.fastq.gz','SRS21744178','SRX25047031']	2021	2024-06-25T13:51:00.000Z		48.3794 N 31.1656 E	UKR	Europe		sputum	Homo sapiens	3	human																					465	465730753	163415943	PRJNA1074785									tuberculosis: unclassified		Mycobacterium tuberculosis
SAMN12825614	SRR10305813	WGS	CHINESE CENTER FOR DISEASE CONTROL AND PREVENTION	SRX7017068	Illumina HiSeq 2500	PAIRED	RANDOM	GENOMIC	ILLUMINA	SRS5538285	SRP226155	['SRS5538285','PRJNA573798','SRP226155','SRR10305813','SAMN12825614','SRX7017068','573798','bp0','12825614','197_1.fq.gz','CN410','197']	2007	2019-10-18T05:26:00.000Z		40.83 N 111.59 E	CHN	Asia	Inner Mongolia	sputum	Homo sapiens	3	human																					1221	1221673000	637242984	PRJNA573798			99.59	1782557	101	lineage2.2.1	Sensitive	['diff','tree','input','tbprofiler']	tuberculosis: unclassified		Mycobacterium tuberculosis
SAMEA7528590	ERR4800005	WGS	FOUNDATION FOR MEDICAL RESEARCH INDIA	ERX4669420	NextSeq 500	PAIRED	RANDOM	GENOMIC	ILLUMINA	ERS5285060	ERP124850	['project.Mumbai','experiment.29908','run.29908','PRJEB41116','ERX4669420','sample.29908','22462134','773292','SAMEA7528590','ERR4800005','ERS5285060','ERP124850']		2021-11-10T02:17:00.000Z			IND	Asia	Mumbai					S	S				S	S	S	S				S			S		S	S		722	722257200	313706492	PRJEB41116	Walker_2022		99.22	1581594	52	lineage1.1.2	Sensitive	['tree','diff','CRyPTIC_IND','tbprofiler','Walker_2022','input']	tuberculosis: unclassified		Mycobacterium tuberculosis
SAMEA115576146	ERR13110324	WGS	IKURI ALVAREZ MAYA	ERX12481950	Illumina HiSeq 1500	PAIRED	PCR	GENOMIC	ILLUMINA	ERS19561385	ERP160079	['1145749','43078458','1bcddb1d-0f7b-4654-ad09-e17333c48d89','SAMEA115576146','ena-RUN-TAB-16-05-2024-19:54:37:275-142305','ERX12481950','ena-EXPERIMENT-TAB-16-05-2024-19:54:37:275-142304','ERR13110324','F7','ERS19561385','PRJEB75503','ERP160079']	2013-06	2024-08-23T05:07:00.000Z			MEX	North America																										111	111975876	74350133	PRJEB75503									tuberculosis: unclassified		Mycobacterium tuberculosis
SAMEA12852176	ERR11244174	WGS	SWISS TROPICAL AND PUBLIC HEALTH INSTITUTE	ERX10652378	Illumina NovaSeq 6000	SINGLE	RANDOM	GENOMIC	ILLUMINA	ERS10460001	ERP135175	['PRJEB50582','G44176','ERX10652378','34306625','ena-RUN-TAB-17-04-2023-19:57:14:167-4446','ERP135175','ERS10460001','SAMEA12852176','8cc6b8bd-130a-4c76-a0b2-3197bafe5cc6','930268','ena-EXPERIMENT-TAB-17-04-2023-19:57:14:167-4445','ERR11244174']	2015	2023-07-27T09:53:00.000Z			GEO	Asia		sputum																								385	385327423	130133481	PRJEB50582									tuberculosis: unclassified		Mycobacterium tuberculosis
SAMN15718613	SRR12380519	WGS	DIVISION OF GENOMIC MEDICINE AND INNOVATION SUPPORT	SRX8879205	NextSeq 500	SINGLE	RANDOM PCR	GENOMIC	ILLUMINA	SRS7139685	SRP275727	['bp0','15718613','SAMN15718613','MTBDR181182_S130_good_1.fastq.gz','SRP275727','650561','SRX8879205','SRS7139685','MTBDR181182','SRR12380519','PRJNA650561']	2019	2020-08-03T22:13:00.000Z		15.87 N 100.99 E	THA	Asia		sputum	Homo sapiens	3	human																					92	92743060	44277370	PRJNA650561									tuberculosis: unclassified		Mycobacterium tuberculosis
SAMEA11761365	ERR8025562	WGS	DST/NRF CENTRE OF EXCELLENCE FOR BIOMEDICAL TB RES	ERX7591150	Illumina NovaSeq 6000	PAIRED	RANDOM PCR	GENOMIC	ILLUMINA	ERS9408754	ERP127235	['ERX7591150','ena-EXPERIMENT-TAB-17-01-2022-09:26:01:265-17630','PRJEB43283','25051477','798337','ERP127235','SAMEA11761365','ena-STUDY-DST/NRF Centre of Excellence for Biomedical TB research, SAMRC Centre for TB Research-24-02-2021-10:13:08:178-1231','ena-RUN-TAB-17-01-2022-09:26:01:266-17631','ERS9408754','R26993','ERR8025562']	2015	2022-03-16T04:28:00.000Z			ZAF	Africa		sputum	Homo sapiens	3	human																					924	924402378	640774234	PRJEB43283			99.14	1585368	44	lineage2.2.2	Pre-XDR-TB	['input','tree','diff','tbprofiler']	tuberculosis: unclassified		Mycobacterium tuberculosis
SAMEA115884151	ERR13439924	WGS	TBGROUP-OUCRU	ERX12810083	Illumina MiSeq	PAIRED	RANDOM	GENOMIC	ILLUMINA	ERS20804262	ERP162839	['ERS20804262','ERX12810083','ena-EXPERIMENT-TAB-01-08-2024-09:32:37:039-121985','2f26bad7-01d3-46cc-8082-400c4f87fc42','SAMEA115884151','PRJEB78540','ERP162839','ena-SAMPLE-TAB-31-07-2024-04:33:19:405-56517','43032877','1144051','ERR13439924','ena-RUN-TAB-01-08-2024-09:32:37:040-121986']	2010	2024-08-13T23:29:00.000Z			VNM	Asia																										636	636723010	457950483	PRJEB78540									tuberculosis: unclassified		Mycobacterium tuberculosis
SAMN27519502	SRR18715157	WGS	NIH / NIAID	SRX14815375	NextSeq 500	PAIRED	RANDOM	GENOMIC	ILLUMINA	SRS12571912	SRP369525	['SAMN27519502','825524','SRR18715157','27519502','SRP369525','SRS12571912','PRJNA825524','16104','bp0','TBPO-1478_lib40122_nextseq_nx0121_151bp.filtered_2nd.1.fastq.gz','SRX14815375']	2020	2022-04-11T14:31:00.000Z		41.7151 N 44.8271 E	GEO	Asia	Tbilisi	sputum	Homo sapiens	3	human																					723	723248463	323982285	PRJNA825524								['input','TB_Portals']	tuberculosis: unclassified		Mycobacterium tuberculosis
SAMEA3275654	ERR2515929	WGS	CTB/NICD	ERX2535137	Illumina MiSeq	PAIRED	RANDOM	GENOMIC	ILLUMINA	ERS2400528	ERP107968	['ERP107968','ERS2400528','10125267','sample.8147','PRJEB25997','project.First_10k_genomes_study_set_5','experiment.8147','ERX2535137','SAMEA3275654','ERR2515929','run.8147','493035']		2021-10-23T19:12:00.000Z			ZAF	Africa						S	S			S		S	S				S	S	S				S			586	586714839	377535077	PRJEB25997	Walker_2022							['Walker_2022','Napier_2020','input','CRyPTIC_CTB-NICD']	tuberculosis: human-adapted	L4.8	Mycobacterium tuberculosis
SAMN21616334	SRR16058073	WGS	PUBLIC HEALTH ONTARIO	SRX12344596	Illumina HiSeq 2500	PAIRED	RANDOM	GENOMIC	ILLUMINA	SRS10316978	SRP338617	['SAMN21616334','SRX12344596','2013-215_R1.fastq.gz','21616334','2013-215','PRJNA766079','766079','bp0','SRP338617','SRS10316978','SRR16058073']	2013	2021-09-24T21:47:00.000Z			CAN	North America	Ontario		Homo sapiens	3	human					S		S					S	S								849	849667500	510528110	PRJNA766079	CRyPTIC_WHO2021_PMC7612554		99.49	1487271	42	lineage4.4.2	Sensitive	['tbprofiler','Walker_2022','diff','input','tree']	tuberculosis: unclassified		Mycobacterium tuberculosis
SAMN05918645	SRR28393654	WGS	FIND, THE FOUNDATION FOR INNOVATIVE NEW DIAGNOSTICS	SRX23998698	Illumina HiSeq 2500	PAIRED	RANDOM	GENOMIC	ILLUMINA	SRS20795268	SRP496567	['PRJNA343736','5918645','SRR28393654','WGS-Peru4545','343736','SRP496567','Peru4545_R1.fastq.gz','SRS20795268','03-R0065','SRX23998698','SAMN05918645']	2012	2024-03-20T07:44:00.000Z		12 S 77 W	PER	South America	Lima	As reported: patient	Homo sapiens	3	human																					539	539936500	239717120	PRJNA343736			99.57	1870946	53	lineage4.1.1.3	MDR-TB	['tbprofiler','tree','input','standford','diff']	tuberculosis: unclassified		Mycobacterium tuberculosis
SAMN31030089	SRR21732209	WGS	MDUPHL	SRX17727959	NextSeq 500	PAIRED	RANDOM	GENOMIC	ILLUMINA	SRS15257423	SRP399923	['SRR21732209','31030089','857537','SRP399923','AUSMDU00017092','SRX17727959','SRS15257423','PRJNA857537','AUSMDU00017092_S90_R1_001.fastq.gz','SAMN31030089']	2018	2022-09-27T23:39:00.000Z			AUS	Oceania	Victoria		Homo sapiens	3	human																					650	650940571	297433092	PRJNA857537			99.38	1565868	54	lineage3	Sensitive	['input','tree','diff','tbprofiler']	tuberculosis: unclassified		Mycobacterium tuberculosis
SAMN30544072	SRR21277100	WGS	SCHOOL OF PUBLIC HEALTH, FUDAN UNIVERSITY	SRX17286397	Illumina HiSeq 2500	PAIRED	RANDOM	GENOMIC	ILLUMINA	SRS14851077	SRP394436	['SAMN30544072','SRX17286397','LD21F97X','SRS14851077','SRR21277100','874331','30544072','SRP394436','PRJNA874331','LD21F97X_R1.fastq.gz','bp0']	2020	2022-08-28T01:00:00.000Z			CHN	Asia	Eastern China		Homo sapiens	3	human																					918	918239570	278921675	PRJNA874331			98.86	1769913	59	lineage2.2.1	Sensitive	['tree','tbprofiler','input','diff']	tuberculosis: unclassified		Mycobacterium tuberculosis
SAMN09099664	SRR7069173	OTHER	MODMEDMICOXFORD	SRX4000190	Illumina MiSeq	PAIRED		OTHER	ILLUMINA	SRS3282362	SRP076676	['SRX4000190','SRR7069173','9099664','PRJNA302362','SAMN09099664','SRS3282362','302362','MMMOSAM:ec2f8cca-ef6c-42f3-af4b-b66a9917fd4b','MMMOSRA:ec2f8cca-ef6c-42f3-af4b-b66a9917fd4b','SRP076676']	2016	2018-04-26T14:18:00.000Z			GBR	Europe			Homo sapiens	3	human																					228	228282731	131067712	PRJNA302362									tuberculosis: unclassified		Mycobacterium tuberculosis
SAMN08215068	SRR6397656	WGS	BC CENTRE FOR DISEASE CONTROL PUBLIC HEALTH LABORATORY	SRX3490502	HiSeq X Ten	PAIRED	RANDOM	GENOMIC	ILLUMINA	SRS2774383	SRP119652	['BC08-Mtb255_1.fastq.gz','SRR6397656','413593','8215068','SRS2774383','PRJNA413593','BC08-Mtb255','SRX3490502','SAMN08215068','SRP119652']	2008	2017-12-22T05:19:00.000Z		49.15 N 123.7 W	CAN	North America	British Columbia		Homo sapiens	3	human					S		S						S	S							506	506402500	201468513	PRJNA413593	CRyPTIC_WHO2021_PMC7612554		96.74	1822478	35	lineage1.1.3.1	Sensitive	['diff','Walker_2022','Napier_2020','tree','tbprofiler','input']	tuberculosis: human-adapted	L1	Mycobacterium tuberculosis
SAMEA6617366	ERR5758430	WGS	STELLENBOSCH UNIVERSITY	ERX5468082	Illumina HiSeq 2000	PAIRED	RANDOM PCR	GENOMIC	ILLUMINA	ERS4381099	ERP118828	['ERX5468082','ERP118828','18859678','ena-STUDY-STELLENBOSCH UNIVERSITY-09-12-2019-11:40:53:869-998','ena-RUN-STELLENBOSCH UNIVERSITY-22-04-2021-20:22:13:688-120','ERS4381099','R8247','ena-EXPERIMENT-STELLENBOSCH UNIVERSITY-22-04-2021-20:22:13:688-120','ERR5758430','614243','SAMEA6617366','PRJEB35725']	2010	2021-05-06T23:12:00.000Z			ZAF	Africa		sputum	Homo sapiens	3	human																					354	354642974	250695366	PRJEB35725			99.44	1787144	37	lineage2.2.2	Pre-XDR-TB	['tbprofiler','input','diff','tree']	tuberculosis: unclassified		Mycobacterium tuberculosis
SAMN14343844	SRR11564689	AMPLICON	RUTGERS UNIVERSITY NEWARK	SRX8134106	Illumina MiSeq	PAIRED	PCR	GENOMIC	ILLUMINA	SRS6497545	SRP256991	['SAMN14343844','2492-DA-0619_S141_L001_R1_001.fastq','PRJNA608715','14343844','SRX8134106','2492-DA-0619','SRS6497545','608715','SRR11564689','SRP256991']		2020-04-17T19:28:00.000Z			GHA	Africa		sputum	Homo sapiens	3	human																					21	21835808	11649608	PRJNA608715									tuberculosis: unclassified		Mycobacterium tuberculosis
SAMN41472014	SRR29096259	WGS	FIND, THE FOUNDATION FOR INNOVATIVE NEW DIAGNOSTICS	SRX24620311	Illumina HiSeq 2000	PAIRED	RANDOM	GENOMIC	ILLUMINA	SRS21357465	SRP507535	['AFDEC7_4CFC68F9AFF7','41472014','TB-CPath-Stephen-IS-1031-505041-1_S133_R1_001.fastq.gz','SAMN41472014','AFDEC7_4CFC68F9AFF7_505041','SRR29096259','SRX24620311','PRJNA1109295','SRP507535','1109295','SRS21357465']	2012	2024-05-21T10:11:00.000Z							Homo sapiens	3	human																					376	376995962	167297148	PRJNA1109295								WHO_mutations_2023	tuberculosis: unclassified		Mycobacterium tuberculosis
SAMEA5189250	ERR4187839	WGS	WELLCOME SANGER INSTITUTE	ERX4149608	HiSeq X Ten	PAIRED	RANDOM	GENOMIC	ILLUMINA	ERS2996745	ERP021867	['ERX4149608','f6629420-ff8f-11e8-9f73-3c4a9275d6c8','Exploring_the_richness_of_Mycobacterium_bovis_strain_diversity-sc-4667','SAMEA5189250','ERP021867','SC_EXP_29589_1#263','ERS2996745','SC_RUN_29589_1#263','480613','PRJEB19799','15092754','ERR4187839']		2020-06-04T07:48:00.000Z			GBR	Europe																										175	175709942	63321036	PRJEB19799			99.37	496706	16	La1.8.1	Other	['diff','input','tree','bovis_GBR','tbprofiler']	tuberculosis: animal-adapted	La1	Mycobacterium bovis
SAMEA3432845	ERR2516904	WGS	PHE	ERX2536119	Illumina HiSeq 2500	PAIRED	RANDOM	GENOMIC	ILLUMINA	ERS2401581	ERP107972	['project.First_10k_genomes_study_set_9','ERS2401581','10126241','run.8972','experiment.8972','ERX2536119','SAMEA3432845','PRJEB26001','ERR2516904','ERP107972','493039','sample.8972']		2021-10-23T20:12:00.000Z			GBR	Europe	England					S	S			S		R	S	S				R					S			755	755571686	412267252	PRJEB26001	Walker_2022		99.61	1912068	67	lineage4.2.2.2	MDR-TB	['tbprofiler','CRyPTIC_PHE','input','Napier_2020','Walker_2022','diff','tree']	tuberculosis: human-adapted	L4.2.2.2	Mycobacterium tuberculosis
SAMEA113555917	ERR11488358	WGS	FZB	ERX10894534	NextSeq 500	PAIRED		GENOMIC	ILLUMINA	ERS15552040	ERP147779	['SAMEA113555917','ERR11488358','86810e0e-614f-4ad6-9cd7-0bc407fc82e6','ena-RUN-TAB-27-05-2023-22:16:03:734-27138','PRJEB62665','ERS15552040','989949','SMN-12','36322781','ERP147779','ERX10894534','ena-EXPERIMENT-TAB-27-05-2023-22:16:03:734-27137']		2023-09-24T11:05:00.000Z			MOZ	Africa	Maputo																									326	326562795	159975026	PRJEB62665			99.46	1107006	37	lineage4.1.1.3	Pre-XDR-TB	['tree','R-RR_MOZ','tbprofiler','diff','input']	tuberculosis: unclassified		Mycobacterium tuberculosis
SAMEA9976442	ERR6865745	WGS	IMPERIAL COLLEGE LONDON	ERX6489173	Illumina HiSeq 2000	PAIRED	RANDOM	GENOMIC	ILLUMINA	ERS7654721	ERP123401	['666870','SAMEA9976442','CA0377108','ERS7654721','ERP123401','ena-STUDY-IMPERIAL COLLEGE LONDON-12-08-2020-14:44:57:582-2394','PRJEB39837','CA0377108_raw_wgs','ERR6865745','CA0377108_raw_wgs_R1R2','22011243','ERX6489173']	2008	2021-10-15T13:03:00.000Z			PER	South America	Lima		Homo sapiens	3	human																					336	336066808	148913386	PRJEB39837			99.59	1832440	62	lineage4.1.2.1	Sensitive	['input','tree','diff','standford','tbprofiler']	tuberculosis: unclassified		Mycobacterium tuberculosis
SAMN08708214	SRR6832155	WGS	SAN RAFFAELE	SRX3788235	Illumina HiSeq 2500	PAIRED	RANDOM	GENOMIC	ILLUMINA	SRS3040902	SRP128089	['SRR6832155','SRP128089','428596','PRJNA428596','bp0','SRS3040902','107-3710_090816_UKR_090816_100.gatk.bam','SRX3788235','8708214','107-3710','SAMN08708214','107-3710_WGS']		2018-03-14T09:59:00.000Z			UKR	Europe			Homo sapiens	3	human	S	S			S		R	S	S			S	S	S				S			325	325897508	158071326	PRJNA428596	CRyPTIC_WHO2021_PMC7612554		99.36	2783709	59	lineage4.2.1	HR-TB	['input','diff','tree','tbprofiler','Walker_2022']	tuberculosis: unclassified		Mycobacterium tuberculosis
SAMEA5569835	ERR3287642	WGS	UNIVERSIDAD PERUANA CAYETANO HEREDIA, PERU	ERX3314151	Illumina HiSeq 4000	PAIRED	RANDOM	GENOMIC	ILLUMINA	ERS3371857	ERP114885	['ERR3287642','542465','11622120','PRJEB32234','ERX3314151','ERP114885','SAMEA5569835','run.11668','sample.11668','project.Gates_clinical_isolates_Peru','experiment.11668','ERS3371857']		2021-11-03T09:39:00.000Z			PER	South America						S	S			S	I	R	S	S				R	S	S	S	S	S	S	R	567	567158400	242297926	PRJEB32234	['Walker_2022','CRyPTIC_reuse_table']		99.65	1727864	59	lineage4.3.3	MDR-TB	['tbprofiler','input','Walker_2022','CRyPTIC_UPCH','CRyPTIC_reuse_table','tree','diff']	tuberculosis: unclassified		Mycobacterium tuberculosis
SAMEA112804447	ERR11068923	WGS	FZB	ERX10515853	NextSeq 500	PAIRED		GENOMIC	ILLUMINA	ERS14811993	ERP010814	['ena-RUN-TAB-21-03-2023-12:28:22:999-128328','ena-STUDY-FZB-22-06-2015-17:16:39:392-292','33856502','SAMEA112804447','ERX10515853','ERS14811993','PRJEB9680','ena-EXPERIMENT-TAB-21-03-2023-12:28:22:999-128327','ERR11068923','ERP010814','287903','2209-03']		2023-07-21T02:11:00.000Z																														616	616811708	265737359	PRJEB9680			99.8	1665192	56	lineage4.4.1.2	HR-TB	['input','tree','diff','tbprofiler']	tuberculosis: unclassified		Mycobacterium tuberculosis
SAMN08626288	SRR6824518	WGS	BEIJING INSTITUTE OF GENOMICS,CHINESE ACADEMY OF SCIENCES	SRX3780879	HiSeq X Ten	PAIRED	RANDOM	GENOMIC	ILLUMINA	SRS3034425	SRP134826	['8626288','SRP134826','436454','MDR_18559','SRX3780879','PRJNA436454','SAMN08626288','S18559_DO16101103_H35C2ALXX_L5_2.clean.fq.gz','SRS3034425','SRR6824518']	2007	2018-03-12T07:52:00.000Z		28.12 N 112.59 E	CHN	Asia	Hunan	sputum	Homo sapiens	3	human																					1804	1804478100	690858292	PRJNA436454			99.02	1806971	61	lineage2.2.1	MDR-TB	['tbprofiler','tree','Napier_2020','input','diff']	tuberculosis: human-adapted	L2.2.1	Mycobacterium tuberculosis
SAMN06221231	SRR5182020	WGS	SAN DIEGO STATE UNIVERSITY	SRX2498128	PacBio RS	SINGLE		GENOMIC	PACBIO_SMRT	SRS1924981	SRP096895	['SRX2498128','6221231','353873','2-0052','SRP096895','SRR5182020','m120413_235903_42152_c100316642550000001523014208241280_s1_p0.metadata.xml','PRJNA353873','SRS1924981','SAMN06221231']	2009	2017-01-17T13:58:00.000Z		46.99 N 28.83 E	MDA	Europe		sputum	Homo sapiens	3	human																					227	227867099	912623636	PRJNA353873									tuberculosis: unclassified		Mycobacterium tuberculosis
SAMEA7528905	ERR4800320	WGS	FOUNDATION FOR MEDICAL RESEARCH INDIA	ERX4669735	NextSeq 500	PAIRED	RANDOM	GENOMIC	ILLUMINA	ERS5285375	ERP124850	['run.30540','SAMEA7528905','ERX4669735','experiment.30540','project.Mumbai','ERP124850','773292','ERS5285375','ERR4800320','22462449','sample.30540','PRJEB41116']		2021-11-10T02:18:00.000Z			IND	Asia	Mumbai					S	S				S	S	S	S				S	S		S		S	S		532	532677600	239275895	PRJEB41116	Walker_2022		99.23	1582046	53	lineage1.1.2	Sensitive	['tbprofiler','diff','CRyPTIC_IND','input','tree','Walker_2022']	tuberculosis: unclassified		Mycobacterium tuberculosis
SAMEA2400172	ERR564382	WGS	SC	ERX523407	Illumina HiSeq 2000	PAIRED	RANDOM	GENOMIC	ILLUMINA	ERS422072	ERP005265	['Mycobacterium_bovis_study_on_samples_from_New_Zealand-sc-2982','AgR130-sc-1882145','SC_EXP_12754_8#28','ERS422072','2920153','ERP005265','ERR564382','ERX523407','255488','PRJEB5830','SAMEA2400172','SC_RUN_12754_8#28']		2014-07-17T22:18:00.000Z																														398	398246400	185662807	PRJEB5830			99.43	1681543	39	La1.8.1	Other	['tbprofiler','input','tree','diff']	tuberculosis: animal-adapted	La1	Mycobacterium bovis
SAMEA1403945	ERR137250	WGS	SC	ERX113268	Illumina HiSeq 2000	PAIRED	RANDOM	GENOMIC	ILLUMINA	ERS096380	ERP000192	['PRJEB2138','ERX113268','SC_RUN_7769_8#60','SAMEA1403945','SC_EXP_7769_8#60','203970','1089537','Variation discovery in Russian TB isolates-sc-2010','ERS096380','ERR137250','Variation discovery in Russian TB isolates-sc-2010-04-20','ERP000192','1589D-sc-2012-02-21T11:36:54Z-1364742']	2009	2014-10-16T02:21:00.000Z			RUS	Europe	Samara		Homo sapiens	3	human																					388	388992800	234522944	PRJEB2138			99.27	1855534	41	lineage4.2.1	MDR-TB	['tbprofiler','Menardo_2018','diff','Napier_2020','input','tree']	tuberculosis: human-adapted	L4.2.1	Mycobacterium tuberculosis
SAMN05575868	SRR4035774	WGS	HARVARD MEDICAL SCHOOL	SRX2026931	Illumina HiSeq 2000	PAIRED	RANDOM	GENOMIC	ILLUMINA	SRS1621266	SRP082185	['323744','742-L4A2_1.fastq.gz','SAMN05575868','5575868','P23-Lung4-A2','SRR4035774','SRX2026931','PRJNA323744','SRP082185','SRS1621266']	2013-06	2016-08-16T14:02:00.000Z		29.6483 S 30.3318 E	ZAF	Africa	Kwazulu-Natal	lung	Homo sapiens	3	human																					747	747083870	530542614	PRJNA323744								['intrapatient_ZAF','input','denylist','Napier_2020']	tuberculosis: human-adapted	L4.1.2	Mycobacterium tuberculosis
SAMN02585915	['SRR1180444','SRR1181383','SRR1180355','SRR1181369']	WGS		['SRX480257','SRX479655']	Illumina HiSeq 2000	PAIRED	RANDOM	GENOMIC	ILLUMINA	SRS565004		['TKK_03_0080','C361VACXX140214.2.Illumina_P5-Waxow_P7-Fohib.bam','C361VACXX140214.1.Illumina_P5-Waxow_P7-Fohib.bam','SRS565004','235425','2838250.WR39951.Pond-322705.C361VACXX140214.P','SRP039177','SRX480257','2838250.WR39952.Solexa-223998.C36E3ACXX140220.P','C36E3ACXX140220.8.tagged_289.bam','2585915','PRJNA235425','C36E3ACXX140220.7.tagged_289.bam','SAMN02585915','SRR1180355','SRR1181383','SRR1180444','PRJNA235618','SRR1181369','SRX479655']					ZAF	Africa	Durban Chest Clinic		Homo sapiens	3	human																					668	669801700	438139246	PRJNA235425								input	tuberculosis: unclassified		Mycobacterium tuberculosis
SAMN02671104	SRR1187618	WGS	RI-MUHC	SRX484862	Illumina MiSeq	PAIRED		GENOMIC	ILLUMINA	SRS569090	SRP039605	['SAMN02671104','240330','SRS569090','PRJNA240330','w23-MT-1345','SRR1187618','SRX484862','2671104','SRP039605']	2011	2014-03-11T20:55:00.000Z		57.382712 N 70.616561 W	CAN	North America	Quebec		Homo sapiens	3	human																					235	235009868	95052878	PRJNA240330			99.5	937259	47	lineage4.1.2	Sensitive	['Menardo_2021','tree','diff','tbprofiler','Napier_2020','Menardo_2018','input']	tuberculosis: human-adapted	L4.1.2	Mycobacterium tuberculosis
SAMEA5569999	ERR3287805	WGS	UNIVERSIDAD PERUANA CAYETANO HEREDIA, PERU	ERX3314314	Illumina HiSeq 4000	PAIRED	RANDOM	GENOMIC	ILLUMINA	ERS3372020	ERP114885	['sample.11831','PRJEB32234','11622283','ERS3372020','run.11831','experiment.11831','ERR3287805','project.Gates_clinical_isolates_Peru','ERX3314314','542465','ERP114885','SAMEA5569999']		2021-11-03T09:42:00.000Z			PER	South America						S	S			I	S	R	S	S				R	R	S	S	S	S	S	R	492	492398400	209586600	PRJEB32234	['Walker_2022','CRyPTIC_reuse_table']		99.58	1703484	58	lineage2.2.1	MDR-TB	['CRyPTIC_reuse_table','CRyPTIC_UPCH','Walker_2022','tree','input','tbprofiler','diff']	tuberculosis: unclassified		Mycobacterium tuberculosis
SAMEA8718651	ERR8975523	WGS	CTB/NICD	ERX5543755	Illumina HiSeq 4000	PAIRED	RANDOM	GENOMIC	ILLUMINA	ERS6403096	ERP128647	['ERS6403096','ERR8975523','project.Wellcome_clinical_isolates_site10','PRJEB44577','773351','experiment.15354','SAMEA8718651','run.15354.1','ERX5543755','26339620','ERP128647','sample.15354']		2022-03-15T07:29:00.000Z			ZAF	Africa						S				S	S	S	S	S				S		S	S	S	S	S	S	434	434596800	186278665	PRJEB44577	CRyPTIC_reuse_table		99.73	1769703	61	lineage4.4.1.1.1	Sensitive	['input','diff','tbprofiler','CRyPTIC_reuse_table','tree','CRyPTIC_CTB-NICD']	tuberculosis: unclassified		Mycobacterium tuberculosis
SAMEA2400246	ERR564456	WGS	SC	ERX523481	Illumina HiSeq 2000	PAIRED	RANDOM	GENOMIC	ILLUMINA	ERS422146	ERP005265	['SC_RUN_12755_8#7','2920227','SAMEA2400246','255488','ERX523481','ERS422146','ERP005265','SC_EXP_12755_8#7','AgR219-sc-1882220','ERR564456','PRJEB5830','Mycobacterium_bovis_study_on_samples_from_New_Zealand-sc-2982']		2014-07-17T15:37:00.000Z																														1123	1123965200	611048255	PRJEB5830			99.39	1436880	33	La1.8.1	Other	['tbprofiler','input','tree','diff']	tuberculosis: animal-adapted	La1	Mycobacterium bovis
SAMN15406724	SRR12119467	AMPLICON	GENOSCREEN	SRX8640890	NextSeq 500	PAIRED	PCR	GENOMIC	ILLUMINA	SRS6925612	SRP269393	['15406724','36-8_S36_L001_R1_001.fastq.gz','PRJNA643242','SRS6925612','DRC_Deeplex890','SRX8640890','SAMN15406724','SRR12119467','SRP269393','36-8','bp0','643242']	2016	2020-06-30T16:56:00.000Z			COD	Africa		sputum	Homo sapiens	3	human																					6	6294913	3561283	PRJNA643242									tuberculosis: unclassified		Mycobacterium tuberculosis
SAMN40031337	SRR28045204	WGS	CHRISTIAN MEDICAL COLLAGE, VELLORE	SRX23696492	Illumina NovaSeq 6000	PAIRED	RANDOM	GENOMIC	ILLUMINA	SRS20526679	SRP226525	['SAMN40031337','40031337','SRS20526679','SRX23696492','SRP226525','PRJNA575883','SRR28045204','575883','801013021','801013021_R1.fastq.gz']	2022	2024-02-22T06:58:00.000Z		21.7679 N 78.8718 E	IND	Asia	Madhya Pradesh - Bhairopur		Homo sapiens	3	human																					1034	1034775518	439134524	PRJNA575883			79.42	1199094	36	lineage3	Sensitive	['input','tree','diff','tbprofiler']	tuberculosis: unclassified		Mycobacterium tuberculosis
SAMEA7562087	ERR4829648	WGS	SAN RAFFAELE SCIENTIFIC INSTITUTE	ERX4699632	NextSeq 500	PAIRED	RANDOM	GENOMIC	ILLUMINA	ERS5318721	ERP124983	['experiment.30947','ERR4829648','project.Italy','ERS5318721','773309','22477655','ERP124983','ERX4699632','run.30947','PRJEB41242','SAMEA7562087','sample.30947']		2021-11-11T08:04:00.000Z																														575	575768693	248709866	PRJEB41242			97.96	1616876	50	lineage4.8	Pre-XDR-TB	['input','CRyPTIC_SanRaffaele','diff','tbprofiler','tree']	tuberculosis: unclassified		Mycobacterium tuberculosis
SAMEA112799044	ERR11044772	WGS	FZB	ERX10491563	NextSeq 500	PAIRED		GENOMIC	ILLUMINA	ERS14806590	ERP010814	['ERR11044772','ERP010814','SAMEA112799044','ERX10491563','PRJEB9680','ERS14806590','ena-RUN-TAB-21-03-2023-10:23:43:267-80490','20000325','ena-EXPERIMENT-TAB-21-03-2023-10:23:43:267-80489','ena-STUDY-FZB-22-06-2015-17:16:39:392-292','287903','33851100']		2023-07-20T20:58:00.000Z																														532	532317819	228656315	PRJEB9680			99.38	1683552	57	lineage4.2.2.2	Sensitive	['diff','input','tbprofiler','tree']	tuberculosis: unclassified		Mycobacterium tuberculosis
SAMEA12852504	ERR11244332	WGS	SWISS TROPICAL AND PUBLIC HEALTH INSTITUTE	ERX10652536	Illumina NovaSeq 6000	SINGLE	RANDOM	GENOMIC	ILLUMINA	ERS10460166	ERP135175	['G42976','ERS10460166','930268','ERX10652536','ERR11244332','ena-EXPERIMENT-TAB-17-04-2023-19:57:14:211-4761','ERP135175','SAMEA12852504','ena-RUN-TAB-17-04-2023-19:57:14:211-4762','8cc6b8bd-130a-4c76-a0b2-3197bafe5cc6','34306789','PRJEB50582']	2014	2023-07-27T09:54:00.000Z			GEO	Asia		sputum																								351	351994494	122862318	PRJEB50582									tuberculosis: unclassified		Mycobacterium tuberculosis
SAMEA9977580	ERR6866882	WGS	IMPERIAL COLLEGE LONDON	ERX6490310	Illumina HiSeq 2000	PAIRED	RANDOM	GENOMIC	ILLUMINA	ERS7655858	ERP123401	['LI2197209_raw_wgs_R1R2','666870','LI2197209','ERR6866882','ERS7655858','ena-STUDY-IMPERIAL COLLEGE LONDON-12-08-2020-14:44:57:582-2394','22012380','ERP123401','PRJEB39837','ERX6490310','SAMEA9977580','LI2197209_raw_wgs']	2009	2021-10-15T14:00:00.000Z			PER	South America	Lima		Homo sapiens	3	human																					360	360071882	149419823	PRJEB39837			99.61	1630970	55	lineage4.1.2.1	Sensitive	['standford','diff','tbprofiler','tree','input']	tuberculosis: unclassified		Mycobacterium tuberculosis
SAMN41154549	SRR28868595	WGS	MDUPHL	SRX24427882	NextSeq 500	PAIRED	RANDOM	GENOMIC	ILLUMINA	SRS21182453	SRP399923	['SRS21182453','AUSMDU00076920','SRP399923','SRR28868595','PRJNA857537','SAMN41154549','41154549','SRX24427882','AUSMDU00076920_S30_R1_001.fastq.gz','857537']	2022	2024-05-01T23:05:00.000Z			AUS	Oceania	Victoria		Homo sapiens	3	human																					1413	1413526795	666730778	PRJNA857537			99.43	1386625	47	lineage3	Sensitive	['tbprofiler','tree','diff','input']	tuberculosis: unclassified		Mycobacterium tuberculosis
SAMEA6456282	ERR3806598	WGS	INSTITUTE OF TROPICAL MEDICINE	ERX3808342	Illumina HiSeq 2500	PAIRED	RANDOM	GENOMIC	ILLUMINA	ERS4221796	ERP119211	['E14-22598','ena-STUDY-Institute of tropical medicine-08-01-2020-09:16:49:129-1770','SAMEA6456282','webin-reads-E14-22598','600196','13828080','ERX3808342','ERP119211','ERR3806598','PRJEB36076','ERS4221796']	2014	2020-01-19T01:18:00.000Z			GMB	Africa		sputum	Homo sapiens	3	human																					255	255310835	165658286	PRJEB36076			99.37	1054398	53	lineage6.1.3	HR-TB	['diff','tree','tbprofiler','input']	tuberculosis: human-adapted		Mycobacterium africanum
SAMN37457822	SRR26112026	WGS	WADSWORTH CENTER	SRX21826202	NextSeq 500	PAIRED	RANDOM	GENOMIC	ILLUMINA	SRS18925811	SRP338930	['PRJNA766641','SRP338930','SRX21826202','IDR2200030385-01-01','IDR2200030385','766641','IDR2200030385-01-01.R1.fastq.gz','SRR26112026','SRS18925811','37457822','SAMN37457822']	2022	2023-09-19T16:18:00.000Z			USA	North America	New York state	sputum	Homo sapiens	3	human																					678	678768876	307941732	PRJNA766641									tuberculosis: unclassified		Mycobacterium tuberculosis
SAMEA3558587	ERR1035054	WGS	LSHTM	ERX1113852	Illumina MiSeq	PAIRED		GENOMIC	ILLUMINA	ERS865736	ERP011639	['4154883','ena-STUDY-LSHTM-18-08-2015-18:02:02:463-104','PRJEB10385','SAMEA3558587','ena-RUN-LSHTM-25-09-2015-14:04:49:450-479','297845','ERR1035054','ERX1113852','ERS865736','mtb479','ena-EXPERIMENT-LSHTM-25-09-2015-14:04:49:450-479','ERP011639']		2015-12-10T04:43:00.000Z			ZAF	Africa										S		R						S								693	693822150	445621505	PRJEB10385	Coll_2018		99.29	865216	19	lineage4.4.1.1.1	HR-TB	['diff','Coll_2018','tree','input','tbprofiler','Napier_2020']	tuberculosis: human-adapted	L4.4.1.1	Mycobacterium tuberculosis
SAMN03647148	SRR2099975	WGS	UNIVERSITY OF OXFORD	SRX1094669	Illumina HiSeq 2500	PAIRED	RANDOM	GENOMIC	ILLUMINA	SRS991869	SRP061066	['PRJNA282721','SAMN03647148','SRP061066','SRX1094669','9158e8f0-ba7f-43ec-91a9-7e70d92254bb_R00000039_v3.bam','282721','3647148','SRR2099975','SRS991869','9158e8f0-ba7f-43ec-91a9-7e70d92254bb']		2015-07-23T13:23:00.000Z			GBR	Europe										S		R						S								546	546393802	305762241	PRJNA282721	CRyPTIC_WHO2021_PMC7612554		99.45	1677109	55	lineage4.1.2	HR-TB	['Menardo_2018','input','tbprofiler','tree','diff','Menardo_2021','Walker_2022','Napier_2020']	tuberculosis: human-adapted	L4.1.2	Mycobacterium tuberculosis
SAMEA7552957	ERR4819591	WGS	PUBLIC HEALTH ENGLAND	ERX4689433	Illumina MiSeq	PAIRED	RANDOM	GENOMIC	ILLUMINA	ERS5309603	ERP124941	['22472348','sample.22411','ERX4689433','experiment.22411','ERP124941','project.PHE-TB','773303','ERR4819591','run.22411','SAMEA7552957','ERS5309603','PRJEB41201']		2021-11-10T22:26:00.000Z			GBR	Europe										S		S					S	R								609	609960138	352607583	PRJEB41201	Walker_2022		99.48	1765606	57	lineage4.6.2.2	RR-TB	['Walker_2022','tree','diff','CRyPTIC_PHE','input','tbprofiler']	tuberculosis: unclassified		Mycobacterium tuberculosis
SAMN40566491	SRR28409314	WGS	WADSWORTH CENTER	SRX24013858	Illumina MiSeq	PAIRED	RANDOM	GENOMIC	ILLUMINA	SRS20808987	SRP338930	['40566491','IDR2000264363-01-01.R1.fastq.gz','SAMN40566491','766641','SRR28409314','PRJNA766641','SRX24013858','IDR2000264363-01-01','SRS20808987','SRP338930']	2020	2024-03-21T15:10:00.000Z			USA	North America	New York state	sputum	Homo sapiens	3	human																					407	407689303	247348310	PRJNA766641			99.61	1301974	69	lineage4.1.2.1	Sensitive	['tree','input','diff','tbprofiler']	tuberculosis: unclassified		Mycobacterium tuberculosis
SAMN41812131	SRR29385290	WGS	LIAONING PROVINCIAL CENTER FOR DISEASE CONTROL AND PREVENTION	SRX24899565	Illumina NovaSeq 6000	PAIRED	PCR	GENOMIC	ILLUMINA	SRS21605810	SRP513650	['PRJNA1123462','SRS21605810','bp0','SRX24899565','210312_1.fq.gz','210311','SRP513650','SRR29385290','1123462','41812131','="WGSlib"&A208','SAMN41812131']	2021-07	2024-06-13T05:02:00.000Z			CHN	Asia	Liaoning	sputum	Homo sapiens	3	human																					2016	2016193800	664616711	PRJNA1123462									tuberculosis: human-adapted	L4	Mycobacterium tuberculosis	H37Rv
SAMN10342216	SRR8128938	WGS	UNIVERSITE D'ANGERS	SRX4950259	Illumina HiSeq 2000	PAIRED	RANDOM	GENOMIC	ILLUMINA	SRS3992439	SRP167135	['87.9.07_lib','PRJNA499075','10342216','SRS3992439','SRR8128938','bp0','SAMN10342216','499075','SRP167135','87-9-07_R1.fastq','87.9.07','SRX4950259']	2007	2018-10-29T13:14:00.000Z	Buruli ulcer	6.89535 N 2.45316 E	BEN	Africa		skin	Homo sapiens	3	human																					485	485509148	290918602	PRJNA499075									NTM: unclassified		Mycobacterium ulcerans
SAMEA8955526	ERR6210212	WGS	ANSES	ERX5845362	NextSeq 500	PAIRED	RANDOM	GENOMIC	ILLUMINA	ERS6638288	ERP130302	['webin-reads-17Z006451','17Z006451','ERR6210212','PRJEB46102','ERS6638288','30673420','ERP130302','ena-STUDY-ANSES-05-07-2021-12:32:41:637-1413','876704','SAMEA8955526','ERX5845362']	2017	2022-09-15T07:58:00.000Z			FRA	Europe			Meles meles	3	European badger																					276	276037664	122344656	PRJEB46102								input	tuberculosis: animal-adapted	La1	Mycobacterium bovis
SAMEA7542074	ERR4810499	WGS	CCDC	ERX4678945	HiSeq X Ten	PAIRED	RANDOM	GENOMIC	ILLUMINA	ERS5298526	ERP124934	['ERP124934','SAMEA7542074','ERR4810499','ERX4678945','ERS5298526','773297','run.10873','PRJEB41194','22463393','sample.10873','project.CDC_22','experiment.10873']		2021-11-11T02:00:00.000Z			CHN	Asia						S	S			S	S	S	S	S				S	S	S	S	S	S	S	S	1886	1886550000	796985227	PRJEB41194	['Walker_2022','CRyPTIC_reuse_table']		99.42	1779708	61	lineage2.2.1	Sensitive	['CRyPTIC_CCDC_CDC_22','input','tbprofiler','diff','Walker_2022','CRyPTIC_reuse_table','tree']	tuberculosis: unclassified		Mycobacterium tuberculosis
SAMN21616342	SRR16058064	WGS	PUBLIC HEALTH ONTARIO	SRX12344605	Illumina MiSeq	PAIRED	RANDOM	GENOMIC	ILLUMINA	SRS10316984	SRP338617	['2013-362_R1.fastq.gz','SRS10316984','21616342','2013-362','SRX12344605','PRJNA766079','SRP338617','766079','SRR16058064','SAMN21616342','bp0']	2013	2021-09-24T21:46:00.000Z			CAN	North America	Ontario		Homo sapiens	3	human					S		S					S	S								343	343165190	216268069	PRJNA766079	CRyPTIC_WHO2021_PMC7612554		99.71	812357	52	lineage4.8	Sensitive	['tbprofiler','input','diff','tree','Walker_2022']	tuberculosis: unclassified		Mycobacterium tuberculosis
SAMEA3374847	ERR1023381	WGS	THE WELLCOME TRUST SANGER INSTITUTE	ERX1102253	Illumina HiSeq 2000	PAIRED	RANDOM	GENOMIC	ILLUMINA	ERS716768	ERP004677	['BTB_08_151-sc-2292145','PRJEB5280','247745','ERS716768','ERX1102253','ERP004677','SAMEA3374847','4106607','Mycobacterium_tuberculosis__HICF__sequencing-sc-2926','SC_RUN_16852_5#8','ERR1023381','SC_EXP_16852_5#8']		2016-03-05T14:02:00.000Z			PER	South America																										711	711952750	115482689	PRJEB5280			99.37	1817854	52	lineage1.2.2.1	Other	['diff','tbprofiler','tree','Napier_2020','standford','input']	tuberculosis: human-adapted	L1.3.1	Mycobacterium tuberculosis
SAMN04053702	SRR2502830	WGS	NATIONAL MICROBIOLOGY LABORATORY	SRX1281314	Illumina MiSeq	PAIRED	RANDOM	GENOMIC	ILLUMINA	SRS1086870	SRP064127	['SRX1281314','SAMN04053702','4053702','SRS1086870','run_NX_31','SRR2502830','strain_61','SRP064127','run_NX_31_files','PRJNA295328','295328']	2013	2015-09-23T15:32:00.000Z			CAN	North America			Homo sapiens	3	human																					230	230268754	143843804	PRJNA295328			99.82	605292	32	lineage4.8	Other	['diff','tree','input','tbprofiler']	tuberculosis: unclassified		Mycobacterium tuberculosis
SAMN20482559	SRR15296918	WGS	USDA-NVSL-DBPL	SRX11601738	Illumina MiSeq	PAIRED	RANDOM	GENOMIC	ILLUMINA	SRS9638018	SRP105419	['SRR15296918','384785','11-C009-3_R1.fastq.gz','20482559','SRX11601738','SRP105419','bp0','PRJNA384785','SAMN20482559','11-C009-3','SRS9638018']	2011	2021-07-30T01:28:00.000Z			ESP	Europe	Northeastern Spain		Bos taurus	2	domestic cattle																					111	111516012	76742840	PRJNA384785								['input','bovis_ESP']	tuberculosis: animal-adapted	La1	Mycobacterium bovis
SAMN02598998	['SRR1169531','SRR1174830','SRR1183140','SRR1180223']	WGS		['SRX470992','SRX479534']	Illumina HiSeq 2000	PAIRED	RANDOM	GENOMIC	ILLUMINA	SRS557817		['C361VACXX140214.5.tagged_875.bam','SRS557817','PRJNA235663','C361VACXX140214.6.tagged_875.bam','2892386.WR39948.Solexa-220528.C361VACXX140214.P','SRR1183140','SRX470992','SRX479534','2598998','C38J0ACXX140204.4.Illumina_P5-Jofel_P7-Denod.bam','SAMN02598998','SRP037910','C38J0ACXX140204.3.Illumina_P5-Jofel_P7-Denod.bam','SRR1169531','PRJNA235852','SRR1174830','SRR1180223','2892386.WR39947.Pond-321131.C38J0ACXX140204.P','M1295','235663']	2002				IND	Asia	Tiruvallur	sputum	Homo sapiens	3	human																					1460	1462057618	774179199	PRJNA235663			98.79	8060910	183	lineage1.1.2	Sensitive	['tree','Menardo_2018','input','tbprofiler','diff','Napier_2020','nextstrain_global_tree','Menardo_2021']	tuberculosis: human-adapted	L1.1.2	Mycobacterium tuberculosis
SAMN14942896	SRR11824676	AMPLICON	GENOSCREEN	SRX8375553	Illumina MiSeq	PAIRED	PCR	GENOMIC	ILLUMINA	SRS6690322	SRP262596	['2009-02078','SAMN14942896','14942896','2009-02078_S227_L001_R1_001.fastq.gz','633380','bp0','NTM68','SRP262596','PRJNA633380','SRS6690322','SRX8375553','SRR11824676']	2009	2020-05-21T11:35:00.000Z																														11	11528039	6507785	PRJNA633380									NTM: unclassified		Mycobacterium ulcerans
G3508													2019				ESP	Europe	province of Valencia					S					S																				No	99.7	3342798	104	lineage4.8	Sensitive	['diff','tree','input','tbprofiler','TGU']	tuberculosis: unclassified		Mycobacterium tuberculosis
SAMEA7560467	ERR4828030	WGS	IML GAUTING	ERX4698014	NextSeq 500	PAIRED	RANDOM	GENOMIC	ILLUMINA	ERS5317103	ERP124980	['run.2625','22476037','ERP124980','experiment.2625','PRJEB41239','773307','SAMEA7560467','project.Central_Asia','ERS5317103','ERR4828030','ERX4698014','sample.2625']		2021-11-12T01:24:00.000Z																														721	721858570	311836730	PRJEB41239			99.58	1602820	55	lineage2.2.1	MDR-TB	['CRyPTIC_Gauting_CentralAsia','diff','tree','input','tbprofiler']	tuberculosis: unclassified		Mycobacterium tuberculosis
SAMN40032127	SRR28045897	WGS	CHRISTIAN MEDICAL COLLAGE, VELLORE	SRX23697302	Illumina NovaSeq 6000	PAIRED	RANDOM	GENOMIC	ILLUMINA	SRS20527228	SRP226525	['3302010994_R1.fastq.gz','575883','3302010994','SAMN40032127','SRP226525','40032127','PRJNA575883','SRS20527228','SRR28045897','SRX23697302']	2022	2024-02-22T07:27:00.000Z		21.7679 N 78.8718 E	IND	Asia	Madhya Pradesh - Bhairopur		Homo sapiens	3	human																					1312	1312573238	531442803	PRJNA575883			88.61	1338180	39	lineage1.1.2	Sensitive	['diff','tbprofiler','input','tree']	tuberculosis: unclassified		Mycobacterium tuberculosis
SAMEA7353880	ERR4627383	WGS	ANIMAL AND PLANT HEALTH AGENCY	ERX4554503	NextSeq 500	PAIRED	RANDOM	GENOMIC	ILLUMINA	ERS5112355	ERP123964	['663834','SAMEA7353880','ena-EXPERIMENT-ANIMAL AND PLANT HEALTH AGENCY-28-09-2020-10:34:11:060-80','ena-RUN-ANIMAL AND PLANT HEALTH AGENCY-28-09-2020-10:34:11:060-80','16291985','ERP123964','B6-85-77','ena-STUDY-ANIMAL AND PLANT HEALTH AGENCY-14-09-2020-13:08:14:177-52','ERR4627383','ERS5112355','ERX4554503','PRJEB40340']		2020-11-15T23:32:00.000Z																														235	235843915	109342231	PRJEB40340			98.21	1131218	36	La1.8.1	Other	['diff','input','tbprofiler','tree']	tuberculosis: animal-adapted	La1	Mycobacterium bovis
SAMEA1707681	ERR228143	WGS	SC	ERX202802	Illumina HiSeq 2000	PAIRED	RANDOM	GENOMIC	ILLUMINA	ERS179807	ERP000276	['SC_RUN_8898_5#42','S00009288-sc-2012-10-08T11:21:24Z-1493010','PRJEB2221','SC_EXP_8898_5#42','ERS179807','1919897','ERP000276','SAMEA1707681','ERR228143','203976','ERX202802','Mycobacterium tuberculosis pilot-sc-2010-07-26']		2013-02-16T10:32:00.000Z																														315	315641400	135577691	PRJEB2221			99.5	2952624	67	lineage4.5	Sensitive	['input','diff','tree','tbprofiler']	tuberculosis: unclassified		Mycobacterium tuberculosis
SAMN12551515	SRR10040384	WGS	FUDAN UNIVERSITY	SRX6775361	Illumina HiSeq 2000	PAIRED	RANDOM PCR	GENOMIC	ILLUMINA	SRS5322448	SRP219763	['SAMN12551515','SZ_2016_0305','559678','SRP219763','SRX6775361','PRJNA559678','SRS5322448','SZ_2016_0305_R1.fastq.gz','12551515','MTB_SZ_2016_0305','bp0','SRR10040384']	2016	2019-08-30T14:24:00.000Z		22.55 N 114.06 E	CHN	Asia	Shenzhen	sputum	Homo sapiens	3	human																					685	685840200	287604705	PRJNA559678			99.58	1686475	58	lineage2.2.2	MDR-TB	['tree','input','tbprofiler','diff','R-MDR_2013-17_Shenzhen_CHN']	tuberculosis: unclassified		Mycobacterium tuberculosis
SAMEA8939227	ERR6149989	WGS	ANSES	ERX5786813	NextSeq 500	PAIRED	RANDOM	GENOMIC	ILLUMINA	ERS6622069	ERP130019	['webin-reads-17Z005738','ERX5786813','30437904','17Z005738','SAMEA8939227','ena-STUDY-ANSES-22-06-2021-09:18:31:018-1069','ERR6149989','ERS6622069','871863','ERP130019','PRJEB45853']	2017	2022-08-28T10:05:00.000Z			FRA	Europe			Bos taurus	3	domestic cattle																					289	289964696	127671528	PRJEB45853			98.57	1413203	45	La1.8.2	Other	['tree','tbprofiler','diff','input']	tuberculosis: animal-adapted	La1	Mycobacterium bovis
SAMEA3447652	ERR2517397	WGS	RIVM	ERX2536613	Illumina HiSeq 2500	PAIRED	RANDOM	GENOMIC	ILLUMINA	ERS2402075	ERP107973	['10126734','project.First_10k_genomes_study_set_10','493040','sample.9080','PRJEB26002','ERS2402075','ERX2536613','SAMEA3447652','run.9080','ERR2517397','experiment.9080','ERP107973']		2021-10-23T20:14:00.000Z			NLD	Europe										S		S					S	S	S							361	361244654	167377918	PRJEB26002	Walker_2022							['input','Napier_2020','Walker_2022','CRyPTIC_RIVM']	tuberculosis: human-adapted	L4.5	Mycobacterium tuberculosis
SAMN27763801	SRR18912557	WGS	WADSWORTH CENTER	SRX14990489	Illumina MiSeq	PAIRED	RANDOM	GENOMIC	ILLUMINA	SRS12739821	SRP276100	['27763801','IDR1900053781-01-01_R1.fastq.gz','PRJNA650381','SRR18912557','bp0','SRS12739821','SRP276100','IDR1900053781-01-01','A292','SAMN27763801','650381','SRX14990489']	2019	2022-04-25T13:52:00.000Z		40.7481119 N 73.98438414 W	USA	North America	New York	bronchial wash	Homo sapiens	3	human																					499	499334456	305717975	PRJNA650381			99.47	207238	8	lineage2.2.1	Sensitive	['tbprofiler','input']	tuberculosis: unclassified		Mycobacterium tuberculosis
SAMEA114236142	ERR11798601	WGS	FZB	ERX11197068	NextSeq 500	PAIRED		GENOMIC	ILLUMINA	ERS16221417	ERP125309	['PRJEB41518','ERP125309','694899','SAMEA114236142','ERR11798601','CAR-300','ERS16221417','ERX11197068','ena-RUN-TAB-04-08-2023-10:04:31:695-20436','ena-EXPERIMENT-TAB-04-08-2023-10:04:31:695-20435','ena-STUDY-FZB-25-11-2020-10:55:15:280-693','36854929']	2013	2023-09-03T11:32:00.000Z			MDA	Europe																										832	832182592	369539734	PRJEB41518			99.51	1619878	55	lineage2.2.1	MDR-TB	['input','tree','diff','tbprofiler']	tuberculosis: unclassified		Mycobacterium tuberculosis
SAMN03647653	SRR2100480	WGS	UNIVERSITY OF OXFORD	SRX1095174	Illumina HiSeq 2500	PAIRED	RANDOM	GENOMIC	ILLUMINA	SRS990328	SRP061066	['ccd9b92a-e9ce-4947-9e7e-c3580664de00_R00000039_v2.bam','SRP061066','282721','SRR2100480','SAMN03647653','PRJNA282721','SRS990328','3647653','C00012882','SRX1095174']		2015-07-23T23:34:00.000Z			GBR	Europe										S		S					S	S								386	386371000	251041191	PRJNA282721	CRyPTIC_WHO2021_PMC7612554		99.49	1890872	43	lineage3	Sensitive	['Menardo_2021','Napier_2020','tbprofiler','Menardo_2018','diff','input','Walker_2022']	tuberculosis: human-adapted	L3	Mycobacterium tuberculosis
SAMEA115577907	ERR13093855	WGS	ST JAMES'S HOPSITAL	ERX12465553	Illumina MiSeq	PAIRED	PCR	GENOMIC	ILLUMINA	ERS19586267	ERP145095	['42666013','PRJEB60052','3eabcf50-8780-452a-beaf-df6fa4e73fe5','ERP145095','ena-EXPERIMENT-TAB-13-05-2024-16:47:57:053-141852','1053993','ERR13093855','ERS19586267','SAMEA115577907','ena-RUN-TAB-13-05-2024-16:47:57:054-141853','19IE77','ERX12465553']	2019	2024-07-27T02:33:00.000Z			IRL	Europe			Homo sapiens	3	human																					265	265771602	156502089	PRJEB60052									tuberculosis: unclassified		Mycobacterium tuberculosis
SAMN38810240	SRR27198081	RNA-Seq	HARVARD TH CHAN SCHOOL OF PUBLIC HEALTH	SRX22878275	Illumina MiSeq	PAIRED	PCR	SYNTHETIC	ILLUMINA	SRS19850915	SRP477760	['SRR27198081','13118-S-RLLgr14_S36_L001_R1_001.fastq.gz','38810240','DNA-231205FOR-30','SRX22878275','SRS19850915','SRP477760','SAMN38810240','bp0','13118_RLL gran 14 (Hannah)_bacterialDNA','PRJNA1052011','1052011']	2019	2023-12-13T10:44:00.000Z			USA	North America	Pittsburg	lung	Macaca fascicularis	3	crab-eating macaque																					71	71453966	50439890	PRJNA1052011									tuberculosis: unclassified		Mycobacterium tuberculosis
SAMEA2079491	['ERR376965','ERR350138']	WGS		['ERX349342','ERX322974']	Illumina HiSeq 2000	PAIRED	RANDOM	GENOMIC	ILLUMINA	ERS253755		['ERR350138','ERX349342','SAMEA2079491','SC_EXP_10315_8#64','SC_RUN_10771_4#64','ERS253755','ERR376965','64_BP119-sc-2013-06-06T15:03:52Z-1641861','ERP003279','PRJEB4025','ERX322974','SC_EXP_10771_4#64','Global_and_local_genomics_of_Mycobacterium_ulcerans-sc-2013-06-06T12:45:33Z-2656','222603','2372485','SC_RUN_10315_8#64']					CMR	Africa		wound	Homo sapiens	3	human																					776	776401600	384686292	PRJEB4025									NTM: unclassified		Mycobacterium ulcerans
SAMEA11207336	ERR7801911	WGS	UNIVERSITY OF BASEL, SWITZERLAND	ERX7369599	Illumina NovaSeq 6000	SINGLE		GENOMIC	ILLUMINA	ERS8856836	ERP134075	['ena-RUN-TAB-21-12-2021-17:16:01:208-9904','ERP134075','ERR7801911','SAMEA11207336','PRJEB49562','9bc3fa2b-c877-4dc7-b821-d8f2b9e08e1b','ena-EXPERIMENT-TAB-21-12-2021-17:16:01:208-9903','G46727','ERS8856836','794708','24685521','ERX7369599']	2019	2022-07-28T01:07:00.000Z			TZA	Africa			Homo sapiens	3	human																					429	429795703	129523848	PRJEB49562								input	tuberculosis: unclassified		Mycobacterium tuberculosis
SAMEA4975755	ERR2843519	WGS	OXFORD UNIVERSITY CLINICAL RESEARCH UNIT	ERX2850244	Illumina HiSeq 2500	PAIRED	RANDOM	GENOMIC	ILLUMINA	ERS2793827	ERP111479	['ERP111479','ena-RUN-Oxford University Clinical Research Unit-16-10-2018-09:15:53:947-88','ERS2793827','SAMEA4975755','10514788','ERR2843519','6046-TB-CPath-Thuong-IS-1026-2217','ena-EXPERIMENT-Oxford University Clinical Research Unit-16-10-2018-09:15:53:947-88','508067','ena-STUDY-Oxford University Clinical Research Unit-16-10-2018-09:16:00:490-15','ERX2850244','PRJEB29199']		2018-12-03T01:29:00.000Z																														397	397817654	181399356	PRJEB29199								input	tuberculosis: unclassified		Mycobacterium tuberculosis
SAMEA112805262	ERR11081454	WGS	FZB	ERX10528822	NextSeq 500	PAIRED		GENOMIC	ILLUMINA	ERS14812808	ERP010814	['ena-EXPERIMENT-TAB-22-03-2023-09:21:25:415-113004','SAMEA112805262','ena-RUN-TAB-22-03-2023-09:21:25:415-113005','33893359','ena-STUDY-FZB-22-06-2015-17:16:39:392-292','ERR11081454','ERX10528822','ERS14812808','ERP010814','PRJEB9680','5045-09','287903']		2023-07-21T04:08:00.000Z																														1020	1020632484	469216870	PRJEB9680			99.56	1554503	53	lineage2.2.1	MDR-TB	['tbprofiler','tree','input','diff']	tuberculosis: unclassified		Mycobacterium tuberculosis
SAMN32709486	SRR23061451	AMPLICON	GENOSCREEN	SRX19014810	Illumina MiSeq	PAIRED	PCR	GENOMIC	ILLUMINA	SRS16434297	SRP417183	['SRR23061451','PRJNA923280','bp0','307','SRP417183','SAMN32709486','32709486','307_S5_L001_R1_001.fastq.gz','Deeplex55','923280','SRS16434297','SRX19014810']		2023-01-12T09:44:00.000Z			BRA	South America		skin	Homo sapiens	3	human																					51	51460815	31441761	PRJNA923280									leprosy		Mycobacterium leprae
SAMEA115739322	ERR13261649	WGS	UNIVERSITY OF OXFORD, NUFFIELD DEPARTMENT OF MEDIC	ERX12632062	Illumina NovaSeq 6000	PAIRED	RANDOM PCR	GENOMIC	ILLUMINA	ERS20249065	ERP161058	['SAMEA115739322','ERS20249065','ERX12632062','ERP161058','b28b5ff0-515d-42d2-bc0f-19e45ec26bb9','PRJEB76547','webin-reads-75276e829a7e','ERR13261649','1124794','41867624','75276e829a7e']	2021	2024-08-04T18:40:00.000Z			PER	South America																										920	920593546	298191016	PRJEB76547								CRyPTIC_2024	tuberculosis: unclassified		Mycobacterium tuberculosis
SAMEA7548662	ERR4815302	WGS	PUBLIC HEALTH ENGLAND	ERX4685144	Illumina HiSeq 2500	PAIRED	RANDOM	GENOMIC	ILLUMINA	ERS5305314	ERP124941	['22468059','PRJEB41201','sample.18122','ERR4815302','experiment.18122','ERS5305314','773303','SAMEA7548662','ERX4685144','run.18122','project.PHE-TB','ERP124941']		2021-11-10T13:59:00.000Z			GBR	Europe										S		S						S	S							156	156119487	82584018	PRJEB41201	Walker_2022							['CRyPTIC_PHE','input','Walker_2022']	tuberculosis: unclassified		Mycobacterium tuberculosis
SAMN36619509	SRR25340792	WGS	NIH / NIAID	SRX21080368	Illumina HiSeq 1500	PAIRED	RANDOM	GENOMIC	ILLUMINA	SRS18349919	SRP450367	['SAMN36619509','36619509','SRR25340792','9544','UDTB_095.filtered_2_bwa.1.fastq.gz','bp0','996640','PRJNA996640','SRP450367','SRS18349919','SRX21080368']	2019	2023-07-19T18:33:00.000Z		13.5401 N 74.8741 E	IND	Asia	Udupi	sputum	Homo sapiens	3	human																					521	521598998	229824403	PRJNA996640			99.33	1722590	58	lineage1.1.2	Sensitive	['tbprofiler','input','tree','diff']	tuberculosis: unclassified		Mycobacterium tuberculosis
SAMEA7560539	ERR4828102	WGS	IML GAUTING	ERX4698086	NextSeq 500	PAIRED	RANDOM	GENOMIC	ILLUMINA	ERS5317175	ERP124980	['experiment.2708','project.Central_Asia','run.2708','SAMEA7560539','ERR4828102','ERS5317175','PRJEB41239','ERP124980','773307','sample.2708','22476109','ERX4698086']		2021-11-12T01:39:00.000Z																														958	958005312	467762443	PRJEB41239			99.51	1194287	40	lineage2.2.1	MDR-TB	['tbprofiler','tree','diff','CRyPTIC_Gauting_CentralAsia','input']	tuberculosis: unclassified		Mycobacterium tuberculosis
SAMN17709355	SRR13591389	WGS	LIFE AND HEALTH SCIENCES RESEARCH INSTITUTE (ICVS)	SRX9986012	Illumina HiSeq 2500	PAIRED		GENOMIC	ILLUMINA	SRS8157196	SRP303985	['SRR13591389','5B5_R1.fastq.gz','bp0','PRJNA698233','SRX9986012','SRP303985','SAMN17709355','SRS8157196','17709355','5B5','698233','G01991']		2021-01-31T10:30:00.000Z			PRT	Europe	Porto	sputum	Homo sapiens	3	human																					765	765295180	552156694	PRJNA698233			99.51	1381191	31	lineage4.1.1.3	Sensitive	['tbprofiler','diff','tree','input']	tuberculosis: unclassified		Mycobacterium tuberculosis
SAMN43535306	SRR30629340	WGS	MINISTRY OF PUBLIC HEALTH (THAILAND)	SRX26051494	NextSeq 500	PAIRED	RANDOM	GENOMIC	ILLUMINA	SRS22621908	SRP503470	['833906','PRJNA833906','MTBCR170422','SRP503470','SRR30629340','MTBCR170422_S14_1.fastq.gz','SRS22621908','43535306','SRX26051494','SAMN43535306']	2018	2024-09-11T03:40:00.000Z		19.9105 N 99.8406 E	THA	Asia	Chiang Rai	sputum	Homo sapiens	3	human																					194	194168576	92127402	PRJNA833906									tuberculosis: human-adapted	L2.2	Mycobacterium tuberculosis
SAMEA6456155	ERR3804010	WGS	INSTITUTE OF TROPICAL MEDICINE	ERX3805900	Illumina HiSeq 2500	PAIRED	RANDOM	GENOMIC	ILLUMINA	ERS4221669	ERP119211	['ERX3805900','webin-reads-E12-9803','SAMEA6456155','PRJEB36076','ERR3804010','ERS4221669','ena-STUDY-Institute of tropical medicine-08-01-2020-09:16:49:129-1770','E12-9803','13827953','600196','ERP119211']	2012	2020-01-19T00:23:00.000Z			GMB	Africa		sputum	Homo sapiens	3	human																					269	269825375	173710442	PRJEB36076								['input','Menardo_2021']	tuberculosis: human-adapted	L4	Mycobacterium africanum
SAMN41472344	SRR29096683	WGS	FIND, THE FOUNDATION FOR INNOVATIVE NEW DIAGNOSTICS	SRX24620481	Illumina HiSeq 2000	PAIRED	RANDOM	GENOMIC	ILLUMINA	SRS21357635	SRP507535	['PRJNA1109295','AFDEC7_C3A2D7D451FA_501291','SRP507535','AFDEC7_C3A2D7D451FA','41472344','TB-CPath-Stephen-IS-1031-501291-1_S2_R1_001.fastq.gz','SRR29096683','1109295','SRS21357635','SRX24620481','SAMN41472344']		2024-05-21T10:12:00.000Z							Homo sapiens	3	human																					326	326859130	142655376	PRJNA1109295								WHO_mutations_2023	tuberculosis: unclassified		Mycobacterium tuberculosis
SAMN03647450	SRR2100277	WGS	UNIVERSITY OF OXFORD	SRX1094971	Illumina HiSeq 2500	PAIRED	RANDOM	GENOMIC	ILLUMINA	SRS991589	SRP061066	['PRJNA282721','f8af63cb-3770-44ae-a89c-ab80c72cf483_R00000039_v2.bam','282721','SAMN03647450','SRR2100277','SRP061066','SRX1094971','C00008822','3647450','SRS991589']		2015-07-25T23:20:00.000Z			GBR	Europe										S		S					S	S								479	479980600	361348877	PRJNA282721	CRyPTIC_WHO2021_PMC7612554		99.18	1898611	42	lineage1.1.3	Sensitive	['tree','input','nextstrain_global_tree','diff','Walker_2022','Menardo_2018','Menardo_2021','tbprofiler','Napier_2020']	tuberculosis: human-adapted	L1.1.3	Mycobacterium tuberculosis
SAMN06627600	SRR5431720	WGS	INSTITUT PASTEUR DE MONTEVIDEO	SRX2721733	Illumina MiSeq	PAIRED	RANDOM	GENOMIC	ILLUMINA	SRS2112242	SRP102621	['Tb104_2016','SAMN06627600','SRX2721733','mbURU-014_2.fastq','SRR5431720','6627600','Tb104','287158','SRP102621','SRS2112242','PRJNA287158']	2015	2017-04-10T02:32:00.000Z		33.5169 S 56.8985 W	URY	South America	Flores	lymph node	Bos taurus	3	domestic cattle																					142	142218815	76118001	PRJNA287158			88.45	1161407	19	La1.8.1	Other	['tree','input','diff','tbprofiler']	tuberculosis: animal-adapted	La1	Mycobacterium bovis
SAMEA1707577	ERR230010	WGS	SC	ERX204561	Illumina HiSeq 2000	PAIRED	RANDOM	GENOMIC	ILLUMINA	ERS181559	ERP000192	['SAMEA1707577','2518N-sc-2012-10-11T13:40:27Z-1494329','ERP000192','ERS181559','ERR230010','ERX204561','SC_EXP_8939_3#96','PRJEB2138','SC_RUN_8939_3#96','1922817','203970','Variation discovery in Russian TB isolates-sc-2010','Variation discovery in Russian TB isolates-sc-2010-04-20']	2010	2013-02-19T03:10:00.000Z			RUS	Europe	Samara		Homo sapiens	3	human					S		S						S	R							462	462699000	221994283	PRJEB2138	CRyPTIC_WHO2021_PMC7612554		99.53	1792706	41	lineage2.2.1	Other	['tbprofiler','diff','Napier_2020','tree','input','Menardo_2018','Walker_2022']	tuberculosis: human-adapted	L2.2.1	Mycobacterium tuberculosis
SAMN02599041	['SRR1169500','SRR1180491','SRR1172106','SRR1180292']	WGS		['SRX479596','SRX470991']	Illumina HiSeq 2000	PAIRED	RANDOM	GENOMIC	ILLUMINA	SRS557815		['SRR1180292','SRX479596','PRJNA235706','SRP037908','2892429.WR39947.Pond-321163.C38J0ACXX140204.P','235706','SRS557815','PRJNA235852','SRR1169500','C38J0ACXX140204.3.Illumina_P5-Waxow_P7-Wayep.bam','SRR1172106','2599041','2892429.WR39948.Solexa-220487.C361VACXX140214.P','SAMN02599041','SRR1180491','M1459','C38J0ACXX140204.4.Illumina_P5-Waxow_P7-Wayep.bam','C361VACXX140214.5.tagged_726.bam','C361VACXX140214.6.tagged_726.bam','SRX470991']	2002				IND	Asia	Tiruvallur	sputum	Homo sapiens	3	human																					1443	1444295960	753039750	PRJNA235706			99.18	5590675	126	lineage3	RR-TB	['Menardo_2018','input','tree','Menardo_2021','diff','tbprofiler','Napier_2020']	tuberculosis: human-adapted	L3	Mycobacterium tuberculosis
SAMEA7524735	ERR4796279	WGS	FOUNDATION FOR MEDICAL RESEARCH INDIA	ERX4665693	NextSeq 500	PAIRED	RANDOM	GENOMIC	ILLUMINA	ERS5281210	ERP124850	['SAMEA7524735','ERS5281210','PRJEB41116','773292','ERX4665693','ERR4796279','run.1004','experiment.1004','sample.1004','ERP124850','project.Mumbai','22458300']		2021-11-11T17:00:00.000Z			IND	Asia	Mumbai					S	S			S	S	R	S	S				S		S	S	S	S	S	S	517	517766400	222952070	PRJEB41116	['Walker_2022','CRyPTIC_reuse_table']		99.34	1680375	53	lineage3.1.2;lineage1.1.2	HR-TB	['tbprofiler','CRyPTIC_IND','CRyPTIC_reuse_table','input','diff','Walker_2022']	tuberculosis: unclassified		Mycobacterium tuberculosis
SAMN40030843	SRR28044858	WGS	CHRISTIAN MEDICAL COLLAGE, VELLORE	SRX23696176	Illumina NovaSeq 6000	PAIRED	RANDOM	GENOMIC	ILLUMINA	SRS20527985	SRP226525	['SRR28044858','2903011837','SRS20527985','PRJNA575883','2903011837_R1.fastq.gz','SAMN40030843','40030843','575883','SRP226525','SRX23696176']	2022	2024-02-22T06:58:00.000Z		21.7679 N 78.8718 E	IND	Asia	Madhya Pradesh - Bhairopur		Homo sapiens	3	human																					1094	1094176804	465034902	PRJNA575883			98.91	1756196	47	lineage1.1.2	Sensitive	['diff','tbprofiler','tree','input']	tuberculosis: unclassified		Mycobacterium tuberculosis
SAMEA1707440	ERR228069	WGS	SC	ERX202728	Illumina HiSeq 2000	PAIRED	RANDOM	GENOMIC	ILLUMINA	ERS181463	ERP000192	['ERS181463','203970','Variation discovery in Russian TB isolates-sc-2010','2336Q-sc-2012-10-11T13:38:55Z-1494233','ERX202728','1920428','ERR228069','SC_EXP_8898_8#96','SAMEA1707440','Variation discovery in Russian TB isolates-sc-2010-04-20','PRJEB2138','ERP000192','SC_RUN_8898_8#96']	2010	2013-02-16T09:45:00.000Z			RUS	Europe	Samara		Homo sapiens	3	human					S		S						S	S							295	295164000	133960550	PRJEB2138	CRyPTIC_WHO2021_PMC7612554		99.71	2700421	62	lineage4.3.3	Sensitive	['Napier_2020','diff','tbprofiler','Menardo_2018','tree','input','Walker_2022']	tuberculosis: human-adapted	L4.3.3	Mycobacterium tuberculosis
SAMEA5975302	ERR3559554	WGS	FUDAN UNIVERSITY	ERX3559305	Illumina HiSeq 2500	PAIRED	RANDOM PCR	GENOMIC	ILLUMINA	ERS3778139	ERP117507	['15231080','639250','ERR3559554','PRJEB34582','ena-RUN-FUDAN UNIVERSITY-25-09-2019-16:05:21:806-482','ena-STUDY-FUDAN UNIVERSITY-25-09-2019-16:05:44:667-292','SC0482','ERX3559305','SAMEA5975302','ena-EXPERIMENT-FUDAN UNIVERSITY-25-09-2019-16:05:21:806-482','ERS3778139','ERP117507']	2018	2020-06-13T19:59:00.000Z			CHN	Asia		sputum	Homo sapiens	3	human																					133	133060200	55204546	PRJEB34582			98.89	577500	16	lineage2.2.1.1	Sensitive	['input','tbprofiler','diff']	tuberculosis: unclassified		Mycobacterium tuberculosis
SAMEA104394470	['ERR2199855','ERR2199856']	WGS		['ERX2254844','ERX2254843']	Illumina HiSeq 2500	PAIRED		GENOMIC	ILLUMINA	ERS2012412		['ena-EXPERIMENT-FZB-21-11-2017-14:36:27:942-116','ERX2254843','SAMEA104394470','ena-RUN-FZB-21-11-2017-14:36:27:942-117','ena-STUDY-FZB-22-06-2015-17:16:39:392-292','ERX2254844','2090-14','ERR2199855','ERR2199856','287903','ERP010814','8096866','ERS2012412','ena-EXPERIMENT-FZB-21-11-2017-14:36:27:942-117','ena-RUN-FZB-21-11-2017-14:36:27:942-116','PRJEB9680']					DEU	Europe										S		S					S	S	S							834	835473200	532530424	PRJEB9680	CRyPTIC_WHO2021_PMC7612554		99.54	2734735	103	lineage4.4.1.1	Sensitive	['Walker_2022','input','tree','diff','tbprofiler','Napier_2020']	tuberculosis: human-adapted	L4.4.1.1	Mycobacterium tuberculosis
SAMN30543776	SRR21277605	WGS	SCHOOL OF PUBLIC HEALTH, FUDAN UNIVERSITY	SRX17287183	Illumina HiSeq 2500	PAIRED	RANDOM	GENOMIC	ILLUMINA	SRS14851863	SRP394436	['30543776','bp0','JK-1009_R1.fastq.gz','SRP394436','PRJNA874331','SRX17287183','SAMN30543776','874331','JK-1009','SRR21277605','SRS14851863']	2021	2022-08-28T01:04:00.000Z			CHN	Asia	Eastern China		Homo sapiens	3	human																					2231	2231005200	713763881	PRJNA874331								input	tuberculosis: unclassified		Mycobacterium tuberculosis
SAMN08131121	SRR6346339	WGS	MICROBIOLOGICAL DIAGNOSTICS UNIT	SRX3443498	Illumina MiSeq	PAIRED	RANDOM	GENOMIC	ILLUMINA	SRS2734114	SRP126123	['421048','DMG1701495','SRX3443498','PRJNA421048','SRR6346339','SAMN08131121','bp0','SRP126123','8131121','DMG1701495_R2.fastq.gz','SRS2734114']	2005	2017-12-04T23:24:00.000Z	Buruli ulcer		AUS	Oceania	Gippsland	lesion	Homo sapiens	3	human																					592	592245557	360105318	PRJNA421048									NTM: unclassified		Mycobacterium ulcerans
SAMN30185240	SRR20958095	WGS	UNIVERSIDAD DE ANTIOQUIA	SRX16976727	Illumina NovaSeq 6000	PAIRED	RANDOM	GENOMIC	ILLUMINA	SRS14563556	SRP390379	['30185240','PRJNA867148','867148','MtbKDPD100','clean_KDPD100_1.fastq.gz','SRP390379','SRR20958095','SRX16976727','bp0','SAMN30185240','KDPD100','SRS14563556']	2022	2022-08-08T08:14:00.000Z		6.26 N 75.5669 W	COL	South America		sputum	Homo sapiens	3	human																					2723	2723375324	833952451	PRJNA867148			99.71	1905883	64	lineage4.3.3	Sensitive	['tbprofiler','tree','input','standford','diff']	tuberculosis: unclassified		Mycobacterium tuberculosis
SAMEA9977260	ERR6866562	WGS	IMPERIAL COLLEGE LONDON	ERX6489990	Illumina HiSeq 2000	PAIRED	RANDOM	GENOMIC	ILLUMINA	ERS7655538	ERP123401	['ERS7655538','ERP123401','SAMEA9977260','22012060','666870','LI2120509_raw_wgs_R1R2','ena-STUDY-IMPERIAL COLLEGE LONDON-12-08-2020-14:44:57:582-2394','ERX6489990','PRJEB39837','LI2120509_raw_wgs','LI2120509','ERR6866562']	2009	2021-10-15T13:58:00.000Z			PER	South America	Lima		Homo sapiens	3	human																					358	358384608	154916961	PRJEB39837			99.52	1580919	54	lineage4.3.3	Other	['standford','tree','tbprofiler','diff','input']	tuberculosis: unclassified		Mycobacterium tuberculosis
SAMN37457382	SRR26112605	WGS	WADSWORTH CENTER	SRX21826904	Illumina MiSeq	PAIRED	RANDOM	GENOMIC	ILLUMINA	SRS18926512	SRP338930	['SRS18926512','SAMN37457382','IDR2100088903-01-01.R1.fastq.gz','IDR2100088903','PRJNA766641','SRR26112605','37457382','766641','IDR2100088903-01-01','SRP338930','SRX21826904']	2021	2023-09-19T16:20:00.000Z			USA	North America	New York state	pleural fluid	Homo sapiens	3	human																					511	511374348	269399262	PRJNA766641									tuberculosis: unclassified		Mycobacterium tuberculosis
SAMN41146522	SRR28858711	WGS	WADSWORTH CENTER	SRX24418605	Illumina MiSeq	PAIRED	RANDOM	GENOMIC	ILLUMINA	SRS21174074	SRP338930	['IDR2100103303-01-01','766641','PRJNA766641','41146522','SAMN41146522','SRS21174074','IDR2100103303-01-01.R1.fastq.gz','SRP338930','SRX24418605','SRR28858711']	2021	2024-05-01T09:20:00.000Z			USA	North America	New York state		Homo sapiens	3	human																					603	603240883	298315143	PRJNA766641			99.54	1766195	95	lineage4.1.2.1	Sensitive	['input','tbprofiler','tree','diff']	tuberculosis: unclassified		Mycobacterium tuberculosis
SAMEA7560652	ERR4828215	WGS	OUCRU-HCMC	ERX4698199	NextSeq 500	PAIRED	RANDOM	GENOMIC	ILLUMINA	ERS5317288	ERP124982	['ERP124982','22476222','SAMEA7560652','ERS5317288','project.Vietnam','ERR4828215','PRJEB41241','ERX4698199','sample.11984','experiment.11984','773308','run.11984']		2021-11-12T01:32:00.000Z			VNM	Asia	Ho Chi Minh City					S				S	S	R	S	S				S		S	S	S	S	S	S	216	216493230	100335766	PRJEB41241	['CRyPTIC_reuse_table','Walker_2022']		99.52	1168041	38	lineage2.2.1.1	HR-TB	['input','tree','Walker_2022','CRyPTIC_reuse_table','tbprofiler','CRyPTIC_OUCRU','diff']	tuberculosis: unclassified		Mycobacterium tuberculosis
SAMEA5190012	ERR4188429	WGS	WELLCOME SANGER INSTITUTE	ERX4150198	HiSeq X Ten	PAIRED	RANDOM	GENOMIC	ILLUMINA	ERS2997506	ERP021867	['SAMEA5190012','ERS2997506','SC_RUN_29594_1#306','15093509','PRJEB19799','ERR4188429','480613','32fec0d4-ff90-11e8-9f73-3c4a9275d6c8','Exploring_the_richness_of_Mycobacterium_bovis_strain_diversity-sc-4667','ERX4150198','ERP021867','SC_EXP_29594_1#306']		2020-06-04T09:32:00.000Z			GBR	Europe																										195	195866026	54785219	PRJEB19799			99.48	1021280	35	La1.8.1	Other	['input','bovis_GBR','tree','diff','tbprofiler']	tuberculosis: animal-adapted	La1	Mycobacterium bovis
SAMN39286657	SRR27450491	WGS	MDUPHL	SRX23122186	NextSeq 550	PAIRED	RANDOM	GENOMIC	ILLUMINA	SRS20075739	SRP399923	['SRX23122186','AUSMDU00028233_S30_R1_001.fastq.gz','PRJNA857537','SAMN39286657','857537','SRP399923','SRS20075739','39286657','SRR27450491','AUSMDU00028233']	2019	2024-01-07T19:34:00.000Z			AUS	Oceania	Victoria		Homo sapiens	3	human																					1443	1443056832	625192630	PRJNA857537			99.58	1683978	59	lineage2.2.1.1	Sensitive	['input','diff','tbprofiler','tree']	tuberculosis: unclassified		Mycobacterium tuberculosis
SAMN17019991	SRR13232431	WGS	NIH / NIAID	SRX9664514	Illumina MiSeq	PAIRED	RANDOM	GENOMIC	ILLUMINA	SRS7863008	SRP297425	['683067','PRJNA683067','SRS7863008','6345','bp0','17019991','TBPO-469_lib29841_nextseq_nx0070_151bp_R1.fastq.gz','SRR13232431','SAMN17019991','SRP297425','SRX9664514']	2019-01	2020-12-09T13:45:00.000Z		43.2220 N 76.8512 E	KAZ	Asia	Almaty	sputum	Homo sapiens	3	human																					557	557852736	244762891	PRJNA683067								input	tuberculosis: unclassified		Mycobacterium tuberculosis
SAMEA3374838	ERR1023410	WGS	THE WELLCOME TRUST SANGER INSTITUTE	ERX1102282	Illumina HiSeq 2000	PAIRED	RANDOM	GENOMIC	ILLUMINA	ERS716759	ERP004677	['SC_EXP_16852_5#37','ERX1102282','ERP004677','Mycobacterium_tuberculosis__HICF__sequencing-sc-2926','ERR1023410','SAMEA3374838','PRJEB5280','BTB_09_553-sc-2292136','SC_RUN_16852_5#37','4106598','ERS716759','247745']		2016-03-05T14:00:00.000Z			PER	South America																										580	580489500	97430656	PRJEB5280			99.45	1798121	51	lineage4.2.2.2	MDR-TB	['diff','Napier_2020','tree','input','tbprofiler','standford']	tuberculosis: human-adapted	L4.2.2.2	Mycobacterium tuberculosis
SAMN25078225	SRR17657980	WGS	RUTGERS UNIVERSITY NEWARK	SRX13826006	Illumina NovaSeq 6000	PAIRED	RANDOM	GENOMIC	ILLUMINA	SRS11705231	SRP355687	['25078225','91-05xA_1.fastq.gz','SRP355687','PRJNA798436','SRR17657980','=A23','SRS11705231','91-05xA','SAMN25078225','SRX13826006','bp0','798436']		2022-01-18T19:26:00.000Z																														1716	1716195707	567539251	PRJNA798436			99.24	1734139	58	lineage1.2.2.2	HR-TB	['diff','input','tree','tbprofiler']	tuberculosis: unclassified		Mycobacterium tuberculosis
SAMN18079881	SRR13799368	AMPLICON	THE UNIVERSITY OF QUEENSLAND	SRX10183135	Illumina MiSeq	PAIRED	PCR	GENOMIC	ILLUMINA	SRS8331974	SRP308447	['raw.split.N4.1.fq','bp0','SCGAs-functional gene-6','SRX10183135','705271','SRR13799368','SAMN18079881','PRJNA705271','SRP308447','18079881','SRS8331974']		2021-02-27T02:11:00.000Z						biofilm																								13	13494432	7908330	PRJNA705271									unclassified mycobacteria		Mycobacterium sp.
SAMN33756200	SRR23862008	WGS	NIH / NIAID	SRX19674687	NextSeq 500	PAIRED	RANDOM	GENOMIC	ILLUMINA	SRS17044940	SRP427259	['26053','SRP427259','944654','PRJNA944654','TBPO-2163_lib46436_nextseq_nx0192_151bp.filtered_2nd.1.fastq.gz','SRR23862008','bp0','SRX19674687','SAMN33756200','SRS17044940','33756200']	2020	2023-03-17T00:36:00.000Z		41.7151 N 44.8271 E	GEO	Asia	Tbilisi	sputum	Homo sapiens	3	human																					654	654820465	305916945	PRJNA944654			99.36	1450753	46	lineage4.2.1.1	Sensitive	['tree','tbprofiler','input','diff']	tuberculosis: unclassified		Mycobacterium tuberculosis
SAMN21856898	SRR16089390	WGS	WADSWORTH CENTER - NYS DOH	SRX12375794	Illumina MiSeq	PAIRED	RANDOM	GENOMIC	ILLUMINA	SRS10346698	SRP338930	['PRJNA766641','SAMN21856898','SRX12375794','IDR1300002417-01-02_S2_L001_R1_001.fastq.gz','766641','SRR16089390','SRS10346698','21856898','SRP338930','IDR1300002417']	2013	2021-09-27T15:43:00.000Z			USA	North America	New York state		Homo sapiens	3	human					S		S					S	S	S							587	587650018	347474539	PRJNA766641	CRyPTIC_WHO2021_PMC7612554							['input','Walker_2022']	tuberculosis: unclassified		Mycobacterium tuberculosis
SAMN40207944	SRR28170739	WGS	WADSWORTH CENTER	SRX23800956	Illumina MiSeq	PAIRED	RANDOM	GENOMIC	ILLUMINA	SRS20623947	SRP338930	['IDR1600049652-01-01.R1.fastq.gz','PRJNA766641','SRX23800956','SRR28170739','SRP338930','766641','SRS20623947','SAMN40207944','IDR1600049652-01-01','40207944']	2016	2024-02-29T16:53:00.000Z			USA	North America	New York state		Homo sapiens	3	human																					577	577227185	367661162	PRJNA766641									tuberculosis: unclassified		Mycobacterium tuberculosis
SAMEA115749926	ERR13290767	WGS	UNIVERSITY OF OXFORD, NUFFIELD DEPARTMENT OF MEDIC	ERX12661253	Illumina HiSeq 4000	PAIRED	RANDOM PCR	GENOMIC	ILLUMINA	ERS20266213	ERP161058	['ERX12661253','b28b5ff0-515d-42d2-bc0f-19e45ec26bb9','0b2085df1fa8','41908884','ERR13290767','1124794','ERS20266213','SAMEA115749926','webin-reads-0b2085df1fa8','ERP161058','PRJEB76547']	2019	2024-08-09T21:32:00.000Z			TWN	Asia																										551	551611800	256534728	PRJEB76547								CRyPTIC_2024	tuberculosis: unclassified		Mycobacterium tuberculosis
SAMN05577155	SRR4034164	WGS	HARVARD MEDICAL SCHOOL	SRX2025463	Illumina HiSeq 2000	PAIRED	RANDOM	GENOMIC	ILLUMINA	SRS1619891	SRP082185	['SRX2025463','PRJNA323744','SRP082185','323744','SRR4034164','5577155','SAMN05577155','P37-Lung5-C4','784-L5C4_2.fastq.gz','SRS1619891']	2013-11	2016-08-16T02:02:00.000Z		29.6483 S 30.3318 E	ZAF	Africa	Kwazulu-Natal	lung	Homo sapiens	3	human																					415	415036472	282639921	PRJNA323744								['Napier_2020','intrapatient_ZAF','denylist','input']	tuberculosis: human-adapted	L4.3.3	Mycobacterium tuberculosis
SAMEA13119815	ERR8775759	WGS	UNIVERSITY OF BASEL, SWITZERLAND	ERX8438474	Illumina HiSeq 2500	SINGLE		GENOMIC	ILLUMINA	ERS10723781	ERP135588	['ena-EXPERIMENT-TAB-24-02-2022-09:36:14:146-98689','SAMEA13119815','ERR8775759','ena-RUN-TAB-24-02-2022-09:36:14:147-98690','e85ebed1-8b4e-426c-a0a5-d56f438d6aa3','ERX8438474','863195','PRJEB50999','ERS10723781','ERP135588','G21961','30046325']	2015	2022-08-10T22:29:00.000Z			NGA	Africa			Homo sapiens	3	human																					521	521590375	274507751	PRJEB50999									tuberculosis: unclassified		Mycobacterium tuberculosis
SAMEA115745406	ERR13284196	WGS	UNIVERSITY OF OXFORD, NUFFIELD DEPARTMENT OF MEDIC	ERX12654622	Illumina MiSeq	PAIRED	RANDOM PCR	GENOMIC	ILLUMINA	ERS20255290	ERP161058	['SAMEA115745406','1ead631095b4','ERX12654622','41889069','webin-reads-1ead631095b4','ERP161058','ERS20255290','PRJEB76547','ERR13284196','1124794','b28b5ff0-515d-42d2-bc0f-19e45ec26bb9']	2020	2024-08-20T09:11:00.000Z			DEU	Europe																										495	495409712	315503305	PRJEB76547								CRyPTIC_2024	tuberculosis: unclassified		Mycobacterium tuberculosis
SAMEA5164043	ERR4024685	WGS	WELLCOME SANGER INSTITUTE	ERX4026073	HiSeq X Ten	PAIRED	RANDOM	GENOMIC	ILLUMINA	ERS2971766	ERP112727	['14627918','The_Genomics_of_Multidrug_Resistant_Tuberculosis_Transmission__NIHR_funded_-sc-5364','626130','SC_EXP_28832_4#172','ERS2971766','ERR4024685','PRJEB30294','SC_RUN_28832_4#172','ERX4026073','ERP112727','SAMEA5164043','2d574696-6414-11e8-bf99-3c4a9275d6c8']		2020-04-19T12:49:00.000Z																														312	312372492	67658914	PRJEB30294			99.53	1661459	56	lineage4.1.1	Other	['diff','input','tree','tbprofiler']	tuberculosis: unclassified		Mycobacterium tuberculosis
SAMN26722367	SRR18337416	WGS	INSTITUTO ARAGONES DE CIENCIAS DE LA SALUD	SRX14473583	Illumina MiniSeq	PAIRED	PCR	GENOMIC	ILLUMINA	SRS12274822	SRP364290	['21ID00700_S11_R1_001.fastq.gz','21ID00700','bp0','SRR18337416','SRX14473583','SRP364290','PRJNA816739','816739','26722367','SRS12274822','SAMN26722367','21ID00700_HCU 3855']	2022	2022-03-18T15:20:00.000Z		41.65204342 N 0.90027905 W	ESP	Europe	Zaragoza	sputum	Homo sapiens	3	human																					131	131603470	45483041	PRJNA816739			99.58	915148	28	lineage4.6.1.1	Sensitive	['tbprofiler','diff','input','tree']	tuberculosis: unclassified		Mycobacterium tuberculosis
SAMN41148432	SRR28859783	WGS	WADSWORTH CENTER	SRX24419783	NextSeq 550	PAIRED	RANDOM	GENOMIC	ILLUMINA	SRS21175246	SRP338930	['SAMN41148432','SRP338930','SRR28859783','766641','IDR2300027369-01-01.R1.fastq.gz','41148432','PRJNA766641','IDR2300027369-01-01','SRX24419783','SRS21175246']	2023	2024-05-01T11:25:00.000Z			USA	North America	New York state		Homo sapiens	3	human																					468	468290306	209924102	PRJNA766641			99.62	1603344	54	lineage4.1.2.1	Sensitive	['tbprofiler','tree','diff','input']	tuberculosis: unclassified		Mycobacterium tuberculosis
SAMEA7547366	ERR4813860	WGS	BRAZIL	ERX4683850	Illumina HiSeq 4000	PAIRED	RANDOM	GENOMIC	ILLUMINA	ERS5304020	ERP124940	['22466759','sample.16733','project.Brazil','PRJEB41200','experiment.16733','ERS5304020','run.16733','ERR4813860','ERX4683850','SAMEA7547366','ERP124940','773302']		2021-11-10T11:03:00.000Z			BRA	South America						R				I	S	R	S	S				R		S	S	S	S	S	R	542	542403600	236459739	PRJEB41200	['CRyPTIC_reuse_table','Walker_2022']		99.68	1775786	63	lineage4.3.3	MDR-TB	['CRyPTIC_BRA','tbprofiler','CRyPTIC_reuse_table','Walker_2022','tree','input','standford','diff']	tuberculosis: unclassified		Mycobacterium tuberculosis
SAMEA113537795	ERR11465669	WGS	FZB	ERX10871826	NextSeq 500	PAIRED		GENOMIC	ILLUMINA	ERS15534216	ERP147571	['ena-EXPERIMENT-TAB-22-05-2023-12:53:16:163-6776','BTB-1900','d05d2f15-c027-4055-b906-d9d6d110849e','PRJEB62480','ERP147571','SAMEA113537795','ERS15534216','ena-RUN-TAB-22-05-2023-12:53:16:163-6777','ERR11465669','979605','ERX10871826','35506172']		2023-09-17T03:08:00.000Z			BWA	Africa																										570	570561744	233372698	PRJEB62480			99.66	1608353	44	lineage4.9.1	Sensitive	['diff','input','tree','tbprofiler','Kopanyo']	tuberculosis: unclassified		Mycobacterium tuberculosis
SAMN14929733	SRR11838935	WGS	AGRICULTURE VICTORIA	SRX8389528	Illumina MiSeq	PAIRED	PCR	GENOMIC	ILLUMINA	SRS6702939	SRP263341	['632696','14929733','PRJNA632696','SRP263341','C9VK7-MAP-527_1.fastq.gz','MAP-527','C9VK7-MAP-527','SRR11838935','SRX8389528','SRS6702939','SAMN14929733']	2016	2021-04-16T06:06:00.000Z			AUS	Oceania		feces																								595	595634578	291248896	PRJNA632696									NTM: avium complex		Mycobacterium avium subsp. paratuberculosis
SAMN08708490	SRR6832301	WGS	SAN RAFFAELE	SRX3788089	Illumina HiSeq 2500	PAIRED	RANDOM	GENOMIC	ILLUMINA	SRS3040754	SRP128089	['141-3205','SRS3040754','141-3205_090816_UKR_090816_100.gatk.bam','SRR6832301','428596','SAMN08708490','141-3205_WGS','bp0','PRJNA428596','SRP128089','8708490','SRX3788089']		2018-03-14T10:20:00.000Z			UKR	Europe			Homo sapiens	3	human	R	R			R		R	R	S			R	R	R				S			307	307271593	145995150	PRJNA428596	CRyPTIC_WHO2021_PMC7612554		99.39	2597079	55	lineage4.2.1.1	MDR-TB	['tbprofiler','Walker_2022','diff','tree','input']	tuberculosis: unclassified		Mycobacterium tuberculosis
SAMN31135776	SRR21798491	WGS	SAN RAFFAELE SCIENTIFIC INSTITUTE	SRX17792430	Illumina MiSeq	PAIRED	RANDOM	GENOMIC	ILLUMINA	SRS15318271	SRP400886	['S24','SRR21798491','SAMN31135776','SRX17792430','CZ24019','31135776','SRS15318271','PRJNA886608','886608','CZ24019_ILL-Q13-RP0-PH4_150bp_R1.fastq.gz','SRP400886']	2021	2022-10-04T04:09:00.000Z		50 N 14 E	CZE	Europe			Homo sapiens	3	human																					204	204039279	125007232	PRJNA886608			99.55	1292225	38	lineage4.8;lineage4.3.4.2	HR-TB	['input','tbprofiler','diff']	tuberculosis: unclassified		Mycobacterium tuberculosis
SAMEA11206901	ERR7801270	WGS	UNIVERSITY OF BASEL, SWITZERLAND	ERX7368958	Illumina HiSeq 2500	PAIRED		GENOMIC	ILLUMINA	ERS8856402	ERP134075	['ERS8856402','ena-RUN-TAB-21-12-2021-16:44:10:401-12272','ena-EXPERIMENT-TAB-21-12-2021-16:44:10:401-12271','G21811','PRJEB49562','9bc3fa2b-c877-4dc7-b821-d8f2b9e08e1b','ERX7368958','794708','ERR7801270','ERP134075','24685087','SAMEA11206901']	2014	2022-07-12T21:22:00.000Z			TZA	Africa			Homo sapiens	3	human																					573	573807852	291768350	PRJEB49562			99.77	1638143	55	lineage4.3.4.2.1	Sensitive	['input','tbprofiler','diff','tree']	tuberculosis: unclassified		Mycobacterium tuberculosis
SAMN06008111	SRR5013457	AMPLICON	TEXAS A&M UNIVERSITY	SRX2343363	Illumina HiSeq 2500	PAIRED	PCR	GENOMIC	ILLUMINA	SRS1793187	SRP093213	['PRJNA352866','SRS1793187','3836','SRR5013457','3836_S27_L001_R2_001.fastq','SRP093213','6008111','SAMN06008111','SRX2343363','352866']		2016-11-12T09:26:00.000Z																														403	403772500	211319410	PRJNA352866									tuberculosis: human-adapted	L4	Mycobacterium tuberculosis	H37Rv
SAMEA2235015	ERR439950	WGS	SC	ERX406613	Illumina HiSeq 2000	PAIRED	RANDOM	GENOMIC	ILLUMINA	ERS364297	ERP004216	['239555','ERR439950','ERS364297','ERP004216','Genomics_of_Mycobacterium_africanum_on_the_global_and_local_scale-sc-2013-10-29T16:00:38Z-2837','SC_EXP_11791_4#22','SAMEA2235015','ERX406613','SC_RUN_11791_4#22','2670175','PRJEB4884','ITM_060811-sc-2013-10-31T15:21:39Z-1738415']		2014-05-12T10:45:00.000Z			BEN	Africa																										398	398657600	197657330	PRJEB4884			99.19	1596654	36	lineage5.3	Sensitive	['Coscolla_2021','tbprofiler','Menardo_2018','diff','tree','input']	tuberculosis: human-adapted	L5.3	Mycobacterium africanum
SAMEA968188	ERR029209	WGS	SC	ERX2006540	Illumina Genome Analyzer II	PAIRED	RANDOM	GENOMIC	ILLUMINA	ERS016360	ERP000111	['EE0506178-sc-2010-10-14-990981','203786','SC_RUN_5505_8#7','SC_EXP_5505_8#7','Epidemiology of tuberculosis-sc-2010-03-19','ERP000111','ERR029209','PRJEB2057','SAMEA968188','ERX2006540','ERS016360','215512']	2005-09	2012-07-28T09:30:00.000Z			EST	Europe			Homo sapiens	3	human																					581	581731520	355321143	PRJEB2057								['Napier_2020','Menardo_2018']	tuberculosis: human-adapted	L2.2.1	Mycobacterium tuberculosis
SAMEA7551222	ERR4817859	WGS	PUBLIC HEALTH ENGLAND	ERX4687701	Illumina MiSeq	PAIRED	RANDOM	GENOMIC	ILLUMINA	ERS5307871	ERP124941	['ERR4817859','773303','experiment.20679','project.PHE-TB','SAMEA7551222','ERP124941','PRJEB41201','ERX4687701','run.20679','ERS5307871','sample.20679','22470616']		2021-11-10T18:12:00.000Z			GBR	Europe										S		S					S	S								232	232083930	143887320	PRJEB41201	Walker_2022		99.43	1256921	39	lineage3.1.1	Sensitive	['tbprofiler','tree','Walker_2022','input','CRyPTIC_PHE','diff']	tuberculosis: unclassified		Mycobacterium tuberculosis
SAMEA1708259	ERR245837	WGS	SC	ERX220371	Illumina HiSeq 2000	PAIRED	RANDOM	GENOMIC	ILLUMINA	ERS019890	ERP000436	['SAMEA1708259','SC_RUN_5982_7#12','Whole_genome_sequencing_of_Mycobacterium_tuberculosis_from_a_population_in_Malawi___transmission_dynamics_and_associations_with_HIV-sc-2010-12-14','PRJEB2358','ERS019890','203880','ERR245837','M4001274-sc-2011-01-27-1026677','ERP000436','ERX220371','1984221','SC_EXP_5982_7#12']	2003	2013-03-20T20:51:00.000Z			MWI	Africa		sputum	Homo sapiens	3	human							S						S								1216	1216468200	735644948	PRJEB2358	Coll_2018							['input','Coll_2018','Napier_2020']	tuberculosis: human-adapted	L2.2.1	Mycobacterium tuberculosis
SAMN05576048	SRR4035860	WGS	HARVARD MEDICAL SCHOOL	SRX2027017	Illumina HiSeq 2000	PAIRED	RANDOM	GENOMIC	ILLUMINA	SRS1621352	SRP082185	['SRS1621352','323744','SRP082185','746-LivA5_1.fastq.gz','P24-Liver-A5','SRR4035860','5576048','PRJNA323744','SAMN05576048','SRX2027017']	2013-07	2016-08-16T14:13:00.000Z		29.6483 S 30.3318 E	ZAF	Africa	Kwazulu-Natal	necropsy (morgue)	Homo sapiens	3	human																					104	104479248	74354747	PRJNA323744								['input','intrapatient_ZAF','denylist','Napier_2020']	tuberculosis: human-adapted	L4.3.2.1	Mycobacterium tuberculosis
SAMN14344931	SRR11565623	AMPLICON	RUTGERS UNIVERSITY NEWARK	SRX8134738	Illumina MiSeq	PAIRED	PCR	GENOMIC	ILLUMINA	SRS6498149	SRP257019	['SRR11565623','608724','SRP257019','PRJNA608724','SRS6498149','2492-DA-1746','2492-DA-1746_S116_L001_R1_001.fastq','SAMN14344931','14344931','SRX8134738']		2020-04-17T23:34:00.000Z			UGA	Africa		sputum	Homo sapiens	3	human																					10	10063848	6491455	PRJNA608724									tuberculosis: unclassified		Mycobacterium tuberculosis
SAMEA13299897	ERR9125141	WGS	UNIVERSITY OF OXFORD, NUFFIELD DEPARTMENT OF MEDIC	ERX8668400	NextSeq 500	PAIRED	RANDOM	GENOMIC	ILLUMINA	ERS10902715	ERP136068	['run.544.1.8163144611e5b78d0b9e7f6b0b09aeea','experiment.544.594c79bf','project.SeqTreat_PHO1','ERX8668400','sample.544.73a49292','30300960','PRJEB51436','862828','SAMEA13299897','ERS10902715','ERR9125141','ERP136068']		2024-08-25T01:33:00.000Z			CAN	North America	Ontario																									513	513246886	261105632	PRJEB51436								CRyPTIC_PublicHealthOntario	tuberculosis: unclassified		Mycobacterium tuberculosis
SAMN41148716	SRR28859646	WGS	WADSWORTH CENTER	SRX24419920	NextSeq 550	PAIRED	RANDOM	GENOMIC	ILLUMINA	SRS21175382	SRP338930	['SRR28859646','766641','41148716','IDR2300053788-01-01','SAMN41148716','SRS21175382','SRX24419920','IDR2300053788-01-01.R1.fastq.gz','PRJNA766641','SRP338930']	2023	2024-05-01T11:25:00.000Z			USA	North America	New York state		Homo sapiens	3	human																					556	556961079	252808645	PRJNA766641			99.6	1488976	50	lineage2.2.1	Sensitive	['tree','input','tbprofiler','diff']	tuberculosis: unclassified		Mycobacterium tuberculosis
SAMN42882914	SRR30180257	WGS	TAIWAN CENTERS OF DISEASE CONTROL	SRX25646472	Illumina MiSeq	PAIRED	RANDOM	GENOMIC	ILLUMINA	SRS22289760	SRP525189	['SRP525189','SRX25646472','SAMN42882914','TWCDCMDR_223','S223','22MDR_223_F.fastq.gz','SRR30180257','SRS22289760','42882914','1141184','PRJNA1141184']		2024-08-08T21:32:00.000Z		25.02 N 121.257 E	TWN	Asia		lung	Homo sapiens	3	human																					450	450475323	273469819	PRJNA1141184									tuberculosis: unclassified		Mycobacterium tuberculosis
SAMN12825585	SRR10305985	WGS	CHINESE CENTER FOR DISEASE CONTROL AND PREVENTION	SRX7017316	Illumina HiSeq 2500	PAIRED	RANDOM	GENOMIC	ILLUMINA	SRS5538533	SRP226155	['262','573798','SRX7017316','262_1.fq.gz','SRP226155','SRR10305985','bp0','12825585','SAMN12825585','SRS5538533','CN2912','PRJNA573798']	2007	2019-10-18T05:32:00.000Z		30.95 N 109.35 E	CHN	Asia	Chongqing	sputum	Homo sapiens	3	human																					1556	1556984936	761348784	PRJNA573798			99.47	1741887	50	lineage4.2.2	Sensitive	['diff','tree','tbprofiler','input']	tuberculosis: unclassified		Mycobacterium tuberculosis
SAMN41597948	SRR29231384	WGS	FIND, THE FOUNDATION FOR INNOVATIVE NEW DIAGNOSTICS	SRX24750163	Illumina HiSeq 2000	PAIRED	RANDOM	GENOMIC	ILLUMINA	SRS21470752	SRP507535	['41597948','SRR29231384','SAMN41597948','B9141A_1370D5C213DF','TB-IS-1043-TBDM100673-056_S259_R1_001.fastq.gz','SRP507535','1109295','SRX24750163','SRS21470752','PRJNA1109295','B9141A_1370D5C213DF_TBDM100673']		2024-05-30T06:20:00.000Z			IND	Asia			Homo sapiens	3	human																					725	725145488	319243451	PRJNA1109295								WHO_mutations_2023	tuberculosis: unclassified		Mycobacterium tuberculosis
SAMN30543820	SRR21277368	WGS	SCHOOL OF PUBLIC HEALTH, FUDAN UNIVERSITY	SRX17286802	Illumina HiSeq 2500	PAIRED	RANDOM	GENOMIC	ILLUMINA	SRS14851483	SRP394436	['bp0','874331','SRP394436','SRX17286802','SRR21277368','LD21A4X_R1.fastq.gz','SRS14851483','LD21A4X','30543820','SAMN30543820','PRJNA874331']	2020	2022-08-28T01:04:00.000Z			CHN	Asia	Eastern China		Homo sapiens	3	human																					2196	2196793850	692203909	PRJNA874331			99.17	1865912	62	lineage2.2.1.1	Sensitive	['tbprofiler','diff','input','tree']	tuberculosis: unclassified		Mycobacterium tuberculosis
SAMN20841250	SRR15600390	WGS	THE UNIVERSITY OF QUEENSLAND	SRX11897898	NextSeq 500	PAIRED	RANDOM	GENOMIC	ILLUMINA	SRS9909139	SRP333946	['18MT10085','SRS9909139','SRP333946','PRJNA757443','19','SAMN20841250','18MT10085_paired_R1.fastq.gz','20841250','SRR15600390','757443','SRX11897898']	2018	2021-08-24T17:05:00.000Z			PNG	Oceania		sputum	Homo sapiens	3	human																					873	873467739	369681066	PRJNA757443			99.55	1838275	61	lineage2.2.1.1	Pre-XDR-TB	['tree','tbprofiler','input','diff']	tuberculosis: unclassified		Mycobacterium tuberculosis
SAMEA8718882	ERR8975756	WGS	CTB/NICD	ERX5543986	Illumina NovaSeq 6000	PAIRED	RANDOM	GENOMIC	ILLUMINA	ERS6403327	ERP128647	['PRJEB44577','26339851','773351','SAMEA8718882','ERS6403327','project.Wellcome_clinical_isolates_site10','ERX5543986','run.29317.1','experiment.29317','ERR8975756','ERP128647','sample.29317']		2022-03-15T07:38:00.000Z			ZAF	Africa																										1073	1073619362	340243537	PRJEB44577			99.58	1845767	64	lineage2.2.1	Pre-XDR-TB	['input','diff','tree','CRyPTIC_CTB-NICD','tbprofiler']	tuberculosis: unclassified		Mycobacterium tuberculosis
SAMN31031360	SRR21732970	WGS	MDUPHL	SRX17728614	NextSeq 500	PAIRED	RANDOM	GENOMIC	ILLUMINA	SRS15258072	SRP399923	['PRJNA857537','SRX17728614','SRP399923','AUSMDU00045285','857537','SRR21732970','SRS15258072','AUSMDU00045285_S104_R1_001.fastq.gz','31031360','SAMN31031360']	2019	2022-09-28T00:55:00.000Z			AUS	Oceania	Victoria		Homo sapiens	3	human																					662	662976521	289186645	PRJNA857537			99.28	1633799	55	lineage1.1.1.1	Other	['input','diff','tree','tbprofiler']	tuberculosis: unclassified		Mycobacterium tuberculosis
SAMN08214798	SRR6397559	WGS	BC CENTRE FOR DISEASE CONTROL PUBLIC HEALTH LABORATORY	SRX3490599	HiSeq X Ten	PAIRED	RANDOM	GENOMIC	ILLUMINA	SRS2774480	SRP119652	['413593','SRR6397559','SRP119652','SRS2774480','BC04-Mtb099_1.fastq.gz','PRJNA413593','SRX3490599','8214798','SAMN08214798','BC04-Mtb099']	2004	2017-12-23T14:39:00.000Z		49.15 N 123.7 W	CAN	North America	British Columbia		Homo sapiens	3	human					S		S						S	S							801	801609500	378511354	PRJNA413593	CRyPTIC_WHO2021_PMC7612554		99.08	1836871	44	lineage4.2.1.1	Sensitive	['input','tree','tbprofiler','Napier_2020','Walker_2022','diff']	tuberculosis: human-adapted	L4	Mycobacterium tuberculosis
SAMEA7280271	ERR4553529	WGS	INSTITUTE OF TROPICAL MEDICINE	ERX4489899	Illumina HiSeq 2500	PAIRED	RANDOM	GENOMIC	ILLUMINA	ERS5040872	ERP123102	['660147','15937318','ITM2007-00258','ERP123102','PRJEB39569','ERR4553529','ERX4489899','ena-EXPERIMENT-Institute of tropical medicine-28-08-2020-16:29:08:350-127','ena-RUN-Institute of tropical medicine-28-08-2020-16:29:08:350-127','SAMEA7280271','ERS5040872','ena-STUDY-Institute of tropical medicine-27-07-2020-14:37:16:152-1905']	2007	2020-08-29T18:43:00.000Z			BGD	Asia		sputum	Homo sapiens	3	human																					326	326889028	139446287	PRJEB39569			99.54	1797762	63	lineage4.1.2.1	MDR-TB	['tree','input','tbprofiler','diff']	tuberculosis: unclassified		Mycobacterium tuberculosis
SAMEA7542373	ERR4810798	WGS	CCDC	ERX4679244	HiSeq X Ten	PAIRED	RANDOM	GENOMIC	ILLUMINA	ERS5298825	ERP124934	['SAMEA7542373','experiment.11326','ERS5298825','ERR4810798','22463692','PRJEB41194','ERX4679244','project.CDC_22','ERP124934','run.11326','sample.11326','773297']		2021-11-10T04:52:00.000Z			CHN	Asia						S	S			S	S	S	S	S				S	S	S	S	S	S	S	S	1099	1099885200	445768930	PRJEB41194	['Walker_2022','CRyPTIC_reuse_table']		99.41	1791440	61	lineage4.5	Sensitive	['tbprofiler','tree','CRyPTIC_CCDC_CDC_22','diff','Walker_2022','CRyPTIC_reuse_table','input']	tuberculosis: unclassified		Mycobacterium tuberculosis
SAMN19113383	SRR14520123	WGS	MDUPHL	SRX10865449	NextSeq 500	PAIRED	RANDOM	GENOMIC	ILLUMINA	SRS8960789	SRP319622	['NB551233_H775TBGXC_AUSMDU00032033','SRX10865449','SAMN19113383','19113383','729189','bp0','SRP319622','AUSMDU00032033','SRR14520123','PRJNA729189','SRS8960789','AUSMDU00032033_R1.fq.gz']	2013	2021-05-15T03:57:00.000Z			AUS	Oceania	Northern Territory		Homo sapiens	3	human																					971	971064610	408803153	PRJNA729189			99.32	1657530	57	lineage1.1.3.1	Sensitive	['tbprofiler','tree','diff','input']	tuberculosis: unclassified		Mycobacterium tuberculosis
SAMN41422159	SRR29056273	WGS	FIND, THE FOUNDATION FOR INNOVATIVE NEW DIAGNOSTICS	SRX24581147	Illumina HiSeq 2000	PAIRED	RANDOM	GENOMIC	ILLUMINA	SRS21321062	SRP507535	['SRR29056273','41422159','82B8A3_7A3FD5AAFC82_C384','SRP507535','82B8A3_7A3FD5AAFC82','1109295','SRX24581147','TB-CPath-Warren-IS-1025-C384_S5_R1_001.fastq.gz','SAMN41422159','SRS21321062','PRJNA1109295']		2024-05-16T12:09:00.000Z							Homo sapiens	3	human																					367	367826940	159998217	PRJNA1109295								WHO_mutations_2023	tuberculosis: unclassified		Mycobacterium tuberculosis
SAMN30948933	SRR21690389	WGS	RIVM	SRX17687816	Illumina NovaSeq 6000	PAIRED	RANDOM	GENOMIC	ILLUMINA	SRS15219204	SRP399356	['30948933','SRS15219204','SRP399356','RIVM0249.bam','882748','SAMN30948933','RIVM0249','SRX17687816','bp0','SRR21690389','PRJNA882748']	2019	2022-09-23T18:06:00.000Z			NLD	Europe		sputum	Homo sapiens	3	human																					1036	1036926918	98544586	PRJNA882748								input	tuberculosis: animal-adapted	La1	Mycobacterium bovis
SAMN03648639	SRR2101392	WGS	UNIVERSITY OF OXFORD	SRX1096086	Illumina HiSeq 2500	PAIRED	RANDOM	GENOMIC	ILLUMINA	SRS991093	SRP061066	['PRJNA282721','SRX1096086','282721','SRR2101392','SRS991093','e8b15177-30e4-40bd-92bd-b54a043f59be','SAMN03648639','SRP061066','3648639','e8b15177-30e4-40bd-92bd-b54a043f59be_R00000039_v3.bam']		2015-07-24T23:55:00.000Z			ZAF	Africa						S	S			S		R	S	S			S	S	S				S			264	264073226	172906920	PRJNA282721	CRyPTIC_WHO2021_PMC7612554		98.74	609399	31	lineage2.2.1	Sensitive	['Walker_2022','tree','Menardo_2021','Menardo_2018','tbprofiler','diff','Napier_2020','input']	tuberculosis: human-adapted	L2.2.1	Mycobacterium tuberculosis
SAMEA1707157	ERR234560	WGS	SC	ERX209065	Illumina HiSeq 2000	PAIRED	RANDOM	GENOMIC	ILLUMINA	ERS181276	ERP000192	['203970','SC_EXP_8987_4#5','ERS181276','ERP000192','SC_RUN_8987_4#5','ERR234560','Variation discovery in Russian TB isolates-sc-2010','1939575','0469L-sc-2012-10-11T13:35:54Z-1494046','Variation discovery in Russian TB isolates-sc-2010-04-20','SAMEA1707157','PRJEB2138','ERX209065']	2008	2013-03-08T19:33:00.000Z			RUS	Europe	Samara		Homo sapiens	3	human	S	R			R		R		R				R	R				R			342	342488400	172895465	PRJEB2138	CRyPTIC_WHO2021_PMC7612554		99.51	3051783	70	lineage2.2.1	Pre-XDR-TB	['Napier_2020','input','tbprofiler','tree','Walker_2022','Menardo_2018','diff']	tuberculosis: human-adapted	L2.2.1	Mycobacterium tuberculosis
SAMEA12854626	ERR11245632	WGS	SWISS TROPICAL AND PUBLIC HEALTH INSTITUTE	ERX10653836	Illumina NovaSeq 6000	SINGLE	RANDOM	GENOMIC	ILLUMINA	ERS10461515	ERP135175	['ERS10461515','ERX10653836','G44193','ERP135175','ena-RUN-TAB-17-04-2023-19:57:14:671-7362','PRJEB50582','930268','SAMEA12854626','ERR11245632','34308194','ena-EXPERIMENT-TAB-17-04-2023-19:57:14:671-7361','8cc6b8bd-130a-4c76-a0b2-3197bafe5cc6']	2015	2023-07-27T11:30:00.000Z			GEO	Asia		sputum																								407	407608528	135535322	PRJEB50582									tuberculosis: unclassified		Mycobacterium tuberculosis
SAMN30949873	SRR21690901	WGS	RIVM	SRX17688256	Illumina HiSeq 2500	PAIRED	RANDOM	GENOMIC	ILLUMINA	SRS15219645	SRP399356	['SAMN30949873','SRP399356','bp0','30949873','SRR21690901','SRX17688256','RIVM1158','SRS15219645','RIVM1158.bam','PRJNA882748','882748']	2017	2022-09-23T18:09:00.000Z			NLD	Europe		As reported: diagnostic sample	Homo sapiens	3	human																					643	643427636	170781341	PRJNA882748								input	tuberculosis: animal-adapted	La1	Mycobacterium bovis	BCG
SAMN41389962	SRR29017552	WGS	FIND, THE FOUNDATION FOR INNOVATIVE NEW DIAGNOSTICS	SRX24544170	Illumina HiSeq 2000	PAIRED	RANDOM	GENOMIC	ILLUMINA	SRS21288691	SRP507535	['SAMN41389962','SRR29017552','SRP507535','TB-IS-1047-5229-17-VSM_S251_R1_001.fastq.gz','41389962','1109295','SRX24544170','20B5E1_76E08CA85816','20B5E1_76E08CA85816_5229-17','PRJNA1109295','SRS21288691']		2024-05-14T09:39:00.000Z							Homo sapiens	3	human																					161	161806768	64808401	PRJNA1109295								['WHO_mutations_2023','input']	tuberculosis: unclassified		Mycobacterium tuberculosis
SAMEA7541500	ERR4808963	WGS	CTB/NICD	ERX4678503	Illumina HiSeq 4000	PAIRED	RANDOM	GENOMIC	ILLUMINA	ERS5297953	ERP124931	['ERS5297953','773296','ERX4678503','project.Gates_clinical_isolates','run.2861','22462957','ERP124931','SAMEA7541500','experiment.2861','PRJEB41191','sample.2861','ERR4808963']		2021-11-11T01:13:00.000Z			ZAF	Africa						S				S	S	S	S	S				S		S	S	S	S	S	S	361	361824300	167000625	PRJEB41191	['CRyPTIC_reuse_table','Walker_2022']		99.64	1539955	52	lineage4.8	Sensitive	['diff','input','tree','CRyPTIC_reuse_table','Walker_2022','tbprofiler','CRyPTIC_CTB-NICD']	tuberculosis: unclassified		Mycobacterium tuberculosis
SAMN33018137	SRR23316630	WGS	CHULALONGKORN UNIVERSITY	SRX19259237	Illumina NovaSeq 6000	PAIRED	other	GENOMIC	ILLUMINA	SRS16661765	SRP420623	['SAMN33018137','33018137','bp0','SRX19259237','LEH7544_L3_1.fastq.gz','SRR23316630','G4-6','930660','SRP420623','PRJNA930660','SRS16661765']	2020	2023-02-02T09:25:00.000Z	aerobe	13.732181 N 100.536730 E	THA	Asia	Bangkok	As reported: Broncho alveolar Lavage Fluid (BAL)	Homo sapiens	3	human																					1920	1920327000	626559599	PRJNA930660			99.21	1750642	58	lineage1.2.1.2.1	HR-TB	['tree','tbprofiler','input','diff']	tuberculosis: unclassified		Mycobacterium tuberculosis
SAMEA112804610	ERR11069091	WGS	FZB	ERX10516021	NextSeq 500	PAIRED		GENOMIC	ILLUMINA	ERS14812156	ERP010814	['ena-EXPERIMENT-TAB-21-03-2023-12:28:23:053-128663','ERS14812156','33856665','287903','ena-STUDY-FZB-22-06-2015-17:16:39:392-292','SAMEA112804610','ERR11069091','ena-RUN-TAB-21-03-2023-12:28:23:053-128664','PRJEB9680','2695-00','ERX10516021','ERP010814']		2023-07-22T01:16:00.000Z																														942	942627084	428091523	PRJEB9680			99.54	1616398	54	lineage4.3.2	Sensitive	['input','tree','tbprofiler','diff']	tuberculosis: unclassified		Mycobacterium tuberculosis
SAMN02360583	['SRR1013608','SRR1013607','SRR1048991','SRR1048992']	WGS		['SRX365577','SRX391458']	Illumina HiSeq 2000	PAIRED	RANDOM	GENOMIC	ILLUMINA	SRS491953		['2360583','SRP031561','C2JHPACXX131002.6.tagged_38.bam','SRR1013607','PRJNA219826','SRR1048991','PRJNA219788','SRS491953','SRR1013608','219788','SRX365577','SAMN02360583','H7B5EADXX131204.2.Illumina_P5-Dikad_P7-Fohib.bam','KT-0054','2444418.WR37948.Solexa-185524.C2JHPACXX131002.P','SRX391458','C2JHPACXX131002.7.tagged_38.bam','2444418.WR37947.Solexa-196572.H7B5EADXX131204.P','SRR1048992','H7B5EADXX131204.1.Illumina_P5-Dikad_P7-Fohib.bam']					KOR	Asia			Homo sapiens	3	human																					1826	1828646612	1126233777	PRJNA219788								['Menardo_2021','input','Menardo_2018','Napier_2020']	tuberculosis: human-adapted	L2.2.2	Mycobacterium tuberculosis
SAMD00025184	DRR029666	WGS	NIID	DRX026724	Illumina MiSeq	PAIRED	RANDOM	GENOMIC	ILLUMINA	DRS276645	DRP009493	['DRX026724','PRJDB3488','DRR029666','32812369','DRP009493','SAMD00025184','926024','DRS276645']		2023-01-20T12:09:00.000Z							Homo sapiens	3	human																					495	495596400	323194240	PRJDB3488			99.56	725466	46	lineage4.2.2	Sensitive	['input','tbprofiler','diff','tree']	tuberculosis: unclassified		Mycobacterium tuberculosis
SAMEA13294952	ERR9121686	WGS	UNIVERSITY OF OXFORD, NUFFIELD DEPARTMENT OF MEDIC	ERX8663657	Illumina MiSeq	PAIRED	RANDOM	GENOMIC	ILLUMINA	ERS10897877	ERP136048	['run.1861.1.56a797283007fe0bd3cc556c43ba0513','ERR9121686','experiment.1861.40cc2e94','ERP136048','SAMEA13294952','ERS10897877','862826','30300588','sample.1861.0b40c342','project.SeqTreat_Valencia1','ERX8663657','PRJEB51415']		2024-08-18T17:32:00.000Z			ESP	Europe	Valencia																									715	715999570	267814684	PRJEB51415								CRyPTIC_SeqTreat_Valencia	tuberculosis: unclassified		Mycobacterium tuberculosis
SAMN38644476	SRR27048407	WGS	FIOCRUZ	SRX22738314	NextSeq 500	PAIRED		GENOMIC	ILLUMINA	SRS19726828	SRP475706	['SRS19726828','SRX22738314','1048499','38644476','SAMN38644476','atyp 1284','SRP475706','KAN-42_lib11510_nextseq_n0158_151bp_R1.fastq.gz','KAN-42','PRJNA1048499','SRR27048407','bp0']		2023-12-04T17:00:00.000Z			NLD	Europe																										1076	1076772897	497121911	PRJNA1048499									NTM: unclassified		Mycobacterium kansasi
SAMN31673908	SRR22249812	WGS	INSTITUTE OF CLINICAL PATHOLOGY AND MEDICAL RESEARCH	SRX18226548	NextSeq 500	PAIRED	RANDOM	GENOMIC	ILLUMINA	SRS15722897	SRP407089	['PRJNA899911','SRP407089','20-002-0326','899911','SRX18226548','20-002-0326_1.fastq.gz','SAMN31673908','SRR22249812','31673908','bp0','SRS15722897']	2020	2022-11-09T19:19:00.000Z			AUS	Oceania	NSW		Homo sapiens	3	human																					835	835430340	364291118	PRJNA899911			99.67	1963651	65	lineage4	Sensitive	['diff','input','tree','tbprofiler']	tuberculosis: unclassified		Mycobacterium tuberculosis
SAMEA2235058	ERR439991	WGS	SC	ERX406654	Illumina HiSeq 2000	PAIRED	RANDOM	GENOMIC	ILLUMINA	ERS364340	ERP004216	['ERS364340','ERR439991','PRJEB4884','SC_EXP_11791_4#67','SC_RUN_11791_4#67','2670216','SAMEA2235058','239555','ITM_07522-sc-2013-10-31T15:22:27Z-1738472','Genomics_of_Mycobacterium_africanum_on_the_global_and_local_scale-sc-2013-10-29T16:00:38Z-2837','ERX406654','ERP004216']		2014-05-10T17:04:00.000Z			BFA	Africa																										338	338660800	168870986	PRJEB4884			99.37	2691459	62	lineage6.3.3	Sensitive	['tree','Coscolla_2021','diff','input','tbprofiler','Menardo_2018']	tuberculosis: human-adapted	L6.3.3	Mycobacterium africanum
SAMN06579070	SRR5341352	WGS	INSTITUTE OF BIOINFORMATICS	SRX2638045	Illumina HiSeq 2500	PAIRED	RANDOM	GENOMIC	ILLUMINA	SRS2046068	SRP101836	['bp0','SRP101836','SRR5341352','SRX2638045','LIB26172','JAL_IOB_120_R2.fastq.gz','SAMN06579070','SRS2046068','379070','6579070','PRJNA379070','JAL_IOB_120']	2014	2017-03-14T16:40:00.000Z		26.8467 N 80.9462 E	IND	Asia	Uttar Pradesh	sputum	Homo sapiens	3	human																					412	412138800	159480252	PRJNA379070			99.16	1714230	37	lineage3	Sensitive	['tbprofiler','input','diff','tree','Menardo_2021']	tuberculosis: human-adapted	L3	Mycobacterium tuberculosis
SAMN11100952	['SRR29010647','SRR8752511']	WGS		['SRX5543454','SRX24537481']	['GridION','HiSeq X Ten']	['PAIRED','SINGLE']	RANDOM	GENOMIC	['OXFORD_NANOPORE','ILLUMINA']	SRS4509124		['SRR29010647','11100952','FAK49274_20190227_02_JHN_AV_0031_1.tar.gz','SRX24537481','SAMN11100952','SRX5543454','PRJNA523365','SRP188851','SRS4509124','523365','JHN_AV_0031_1.bam','JHN_AV_0031_1','SRR8752511','FAK49274_20190227_02_JHN_AV_0031_1']					USA	North America			Homo sapiens	3	human																					2088	2088170903	1210542320	PRJNA523365									NTM: avium complex		Mycobacterium avium complex sp.
SAMEA115738509	ERR13260767	WGS	UNIVERSITY OF OXFORD, NUFFIELD DEPARTMENT OF MEDIC	ERX12631180	Illumina NovaSeq 6000	PAIRED	RANDOM PCR	GENOMIC	ILLUMINA	ERS20248153	ERP161058	['SAMEA115738509','2047d348bca3','ERS20248153','ERX12631180','PRJEB76547','webin-reads-2047d348bca3','ERR13260767','b28b5ff0-515d-42d2-bc0f-19e45ec26bb9','41857607','1124794','ERP161058']	2021	2024-08-04T16:48:00.000Z			ZAF	Africa																										861	861841258	264081570	PRJEB76547								CRyPTIC_2024	tuberculosis: unclassified		Mycobacterium tuberculosis
SAMEA3367552	ERR2516251	WGS	GENOSCREEN	ERX2535467	Illumina HiSeq 2500	PAIRED	RANDOM	GENOMIC	ILLUMINA	ERS2400929	ERP107970	['SAMEA3367552','ERP107970','run.8957','ERR2516251','experiment.8957','493037','10125589','PRJEB25999','ERS2400929','ERX2535467','sample.8957','project.First_10k_genomes_study_set_7']		2022-07-19T15:32:00.000Z			BEL	Europe						R	S			R		R						R					S			797	797290047	511366987	PRJEB25999	Walker_2022		99.59	1521978	34	lineage4.8	MDR-TB	['tree','CRyPTIC_Genoscreen','Napier_2020','Walker_2022','input','tbprofiler','diff']	tuberculosis: human-adapted	L4.8	Mycobacterium tuberculosis
SAMEA2661024	ERR736850	WGS	SC	ERX680541	Illumina HiSeq 2000	PAIRED	RANDOM	GENOMIC	ILLUMINA	ERS510238	ERP001072	['Karonga_Prevention_Study__KPS____whole_genome_sequ','ERR736850','83717-sc-2020730','3304619','ERX680541','204548','SC_RUN_14555_8#49','SC_EXP_14555_8#49','Karonga_Prevention_Study__KPS____whole_genome_sequencing_in_a_whole_population-sc-2011-12-13T10:33:26Z-2066','SAMEA2661024','ERS510238','PRJEB2794','ERP001072']		2016-01-12T02:25:00.000Z			MWI	Africa	Karonga																									653	653536400	438074865	PRJEB2794								['Karonga_Prevention_Study','input']	tuberculosis: unclassified		Mycobacterium tuberculosis
SAMN22014379	SRR16169097	AMPLICON	UW-MADISON	SRX12453953	Illumina MiSeq	PAIRED	PCR	GENOMIC	ILLUMINA	SRS10419988	SRP339784	['SRP339784','22014379','SRS10419988','768113','SRX12453953','SAMN22014379','PRJNA768113','25417-13 LLL gr 1','25417-13','bp0','25417_13_LLL_gr_1_R1.fastq.gz','SRR16169097']	2018	2021-10-02T23:20:00.000Z			USA	North America		scrapate of granuloma	Macaca mulatta	3	rhesus macaque																					10	10596576	7713635	PRJNA768113									tuberculosis: human-adapted	L4	Mycobacterium tuberculosis	Erdman
SAMEA11207113	ERR7801688	WGS	UNIVERSITY OF BASEL, SWITZERLAND	ERX7369376	Illumina HiSeq 2500	SINGLE		GENOMIC	ILLUMINA	ERS8856613	ERP134075	['794708','9bc3fa2b-c877-4dc7-b821-d8f2b9e08e1b','ERR7801688','ERP134075','ERX7369376','ena-RUN-TAB-21-12-2021-17:16:01:126-9458','ena-EXPERIMENT-TAB-21-12-2021-17:16:01:126-9457','PRJEB49562','ERS8856613','24685298','G42411','SAMEA11207113']	2018	2022-07-28T01:07:00.000Z			TZA	Africa			Homo sapiens	3	human																					548	548728253	164617347	PRJEB49562								input	tuberculosis: unclassified		Mycobacterium tuberculosis
SAMN43535520	SRR30629327	WGS	MINISTRY OF PUBLIC HEALTH (THAILAND)	SRX26051507	NextSeq 500	PAIRED	RANDOM	GENOMIC	ILLUMINA	SRS22621909	SRP503470	['MTBCR170661_S12_1.fastq.gz','MTBCR170661','833906','SRS22621909','SAMN43535520','SRX26051507','SRP503470','PRJNA833906','43535520','SRR30629327']	2019	2024-09-11T03:40:00.000Z		19.9105 N 99.8406 E	THA	Asia	Chiang Rai	sputum	Homo sapiens	3	human																					276	276796801	122169483	PRJNA833906									tuberculosis: human-adapted	L1.1.3.3	Mycobacterium tuberculosis
SAMN41468771	SRR29093793	WGS	FIND, THE FOUNDATION FOR INNOVATIVE NEW DIAGNOSTICS	SRX24617954	Illumina HiSeq 2000	PAIRED	RANDOM	GENOMIC	ILLUMINA	SRS21355120	SRP507535	['924644_65FAFC1BDE44','SRX24617954','41468771','924644_65FAFC1BDE44_R22601','1109295','1503502629369T-R22601_S1_R1_001.fastq.gz','SRP507535','SRR29093793','PRJNA1109295','SAMN41468771','SRS21355120']		2024-05-21T06:07:00.000Z							Homo sapiens	3	human																					575	575494200	256699498	PRJNA1109295								WHO_mutations_2023	tuberculosis: unclassified		Mycobacterium tuberculosis
SAMEA112802643	ERR11068866	WGS	FZB	ERX10515796	NextSeq 2000	PAIRED		GENOMIC	ILLUMINA	ERS14810189	ERP010814	['SAMEA112802643','ena-EXPERIMENT-TAB-21-03-2023-12:28:22:982-128213','22007531','ERS14810189','ena-STUDY-FZB-22-06-2015-17:16:39:392-292','33854699','ERR11068866','ERX10515796','287903','ena-RUN-TAB-21-03-2023-12:28:22:982-128214','PRJEB9680','ERP010814']		2023-07-21T02:11:00.000Z																														494	494466736	171201403	PRJEB9680								input	tuberculosis: unclassified		Mycobacterium tuberculosis
SAMN18146738	SRR13861266	WGS	UNIVERISTY OF ANTWERP	SRX10242281	Illumina HiSeq 2500	PAIRED		GENOMIC	ILLUMINA	SRS8383524	SRP308980	['SRS8383524','PRJNA706121','SRR13861266','SRP308980','18146738','STUDYSPUTUM3000K-FASTA37-MPER43.45-CONTNtm-CPER56.55-SEED1409618178-Mabs-4.35-Paer-52.20.R1.fastq.gz','bp0','706121','SPUTUM3000K-FASTA37-MPER43.45-CONTNtm-CPER56.55-SEED1409618178-Mabs-4.35-Paer-52.20','SAMN18146738','ID1409618178','SRX10242281']	2021	2021-03-05T03:30:00.000Z						simulated/in silico																								900	900000000	480458071	PRJNA706121								['laboratory_synthetic','input','denylist']	tuberculosis: human-adapted	L4	Mycobacterium tuberculosis	H37Rv
SAMN15404156	SRR12398926	AMPLICON	GENOSCREEN	SRX8897362	NextSeq 500	PAIRED	PCR	GENOMIC	ILLUMINA	SRS7156136	SRP276358	['15404156','2016-01154','PRJNA643157','SRR12398926','2016-01154_S201_R1_001.fastq.gz','643157','SRX8897362','DRC_Deeplex518','bp0','SRP276358','SRS7156136','SAMN15404156']	2016	2020-08-06T09:54:00.000Z			COD	Africa		sputum	Homo sapiens	3	human																					115	115747882	53976663	PRJNA643157									tuberculosis: unclassified		Mycobacterium tuberculosis
SAMN20927531	SRR17729374	WGS	NATIONAL UNIVERSITY OF SINGAPORE	SRX13892147	Illumina HiSeq 4000	PAIRED	RANDOM	GENOMIC	ILLUMINA	SRS11756368	SRP356518	['cam061','SAMN20927531','20927531','PRJNA756844','SRP356518','SBO052-ATTGTGGA_S52_L001_R1_001_HS008-PE-R00103.fastq.gz','SRX13892147','756844','SRR17729374','SRS11756368']	2017	2022-01-24T21:29:00.000Z		12.57 N 105 E	KHM	Asia		sputum	Homo sapiens	3	human																					1336	1336321612	524691635	PRJNA756844			99.36	1760455	60	lineage1.1.1	Sensitive	['tbprofiler','tree','input','diff']	tuberculosis: unclassified		Mycobacterium tuberculosis
SAMEA5163951	ERR4024761	WGS	WELLCOME SANGER INSTITUTE	ERX4026149	HiSeq X Ten	PAIRED	RANDOM	GENOMIC	ILLUMINA	ERS2971674	ERP112727	['ERS2971674','626130','14627826','ERX4026149','SC_RUN_28832_4#248','ERP112727','The_Genomics_of_Multidrug_Resistant_Tuberculosis_Transmission__NIHR_funded_-sc-5364','ERR4024761','PRJEB30294','26b8913c-6414-11e8-bf99-3c4a9275d6c8','SAMEA5163951','SC_EXP_28832_4#248']		2020-04-19T12:54:00.000Z																														347	347831218	74921999	PRJEB30294			99.53	1856567	63	lineage2.2.1	MDR-TB	['tbprofiler','input','tree','diff']	tuberculosis: unclassified		Mycobacterium tuberculosis
SAMN41468438	SRR29093882	WGS	FIND, THE FOUNDATION FOR INNOVATIVE NEW DIAGNOSTICS	SRX24617864	Illumina HiSeq 2000	PAIRED	RANDOM	GENOMIC	ILLUMINA	SRS21355029	SRP507535	['1476368534020T-R2418_Pool15_L6_R1.fastq.gz','SRP507535','PRJNA1109295','SAMN41468438','924644_09D59E8C31CC','SRR29093882','924644_09D59E8C31CC_R2418_Pool15_L6','1109295','SRX24617864','41468438','SRS21355029']		2024-05-21T06:07:00.000Z			ZAF	Africa			Homo sapiens	3	human																					699	699521550	447493485	PRJNA1109295								WHO_mutations_2023	tuberculosis: unclassified		Mycobacterium tuberculosis
SAMEA1117904	ERR2512723	WGS	PHE	ERX2531933	Illumina HiSeq 2500	PAIRED	RANDOM	GENOMIC	ILLUMINA	ERS2397313	ERP107961	['PRJEB25991','ERP107961','project.First_10k_genomes_study_set_4','SAMEA1117904','493034','ERS2397313','ERR2512723','10121850','sample.4318','ERX2531933','run.4318','experiment.4318']		2021-10-23T15:08:00.000Z			GBR	Europe	England									S		S					S	S								754	754337412	395092445	PRJEB25991	Walker_2022		99.53	1892514	64	lineage4.4	Sensitive	['tbprofiler','diff','Walker_2022','tree','input','Napier_2020','CRyPTIC_PHE']	tuberculosis: human-adapted	L4.4	Mycobacterium tuberculosis
SAMN27519919	SRR18715079	WGS	NIH / NIAID	SRX14815454	NextSeq 500	PAIRED	RANDOM	GENOMIC	ILLUMINA	SRS12571991	SRP369525	['SRX14815454','SRR18715079','PRJNA825524','19892','bp0','SRS12571991','SAMN27519919','27519919','825524','UKR-332_lib40768_nextseq_n0314_151bp.filtered_2nd.1.fastq.gz','SRP369525']	2020	2022-04-11T14:30:00.000Z		50.2547 N 28.6587 E	UKR	Europe	Zhytomyr	sputum	Homo sapiens	3	human																					436	436012662	196882021	PRJNA825524			99.55	1468360	47	lineage2.2.1	Pre-XDR-TB	['tbprofiler','tree','input','TB_Portals','diff']	tuberculosis: unclassified		Mycobacterium tuberculosis
SAMN27519969	SRR18715283	WGS	NIH / NIAID	SRX14815845	NextSeq 500	PAIRED	RANDOM	GENOMIC	ILLUMINA	SRS12572382	SRP369525	['SAMN27519969','bp0','SRX14815845','SRS12572382','UKR-306_lib40576_nextseq_nx0121_151bp.filtered_2nd.1.fastq.gz','24016','SRP369525','SRR18715283','27519969','PRJNA825524','825524']	2020	2022-04-11T14:31:00.000Z		49.9935 N 36.2304 E	UKR	Europe	Kharkiv	sputum	Homo sapiens	3	human																					548	548972341	248347100	PRJNA825524			99.45	1588820	52	lineage2.2.1	Pre-XDR-TB	['tbprofiler','TB_Portals','tree','diff','input']	tuberculosis: unclassified		Mycobacterium tuberculosis
SAMEA7551716	ERR4818352	WGS	PUBLIC HEALTH ENGLAND	ERX4688194	Illumina HiSeq 2500	PAIRED	RANDOM	GENOMIC	ILLUMINA	ERS5308364	ERP124941	['SAMEA7551716','run.21172','22471109','773303','ERS5308364','ERX4688194','PRJEB41201','project.PHE-TB','sample.21172','ERR4818352','ERP124941','experiment.21172']		2021-11-10T19:09:00.000Z			GBR	Europe																										2	2608925	1393687	PRJEB41201								['input','CRyPTIC_PHE']	tuberculosis: unclassified		Mycobacterium tuberculosis
SAMN39286808	SRR27450226	WGS	MDUPHL	SRX23121711	NextSeq 550	PAIRED	RANDOM	GENOMIC	ILLUMINA	SRS20075263	SRP399923	['AUSMDU00031637_S106_R1_001.fastq.gz','39286808','AUSMDU00031637','SRP399923','SRS20075263','857537','PRJNA857537','SRR27450226','SAMN39286808','SRX23121711']	2019	2024-01-07T18:52:00.000Z			AUS	Oceania	Victoria		Homo sapiens	3	human																					896	896812978	373535977	PRJNA857537			99.71	1675187	57	lineage4.9	Sensitive	['input','tbprofiler','diff']	tuberculosis: unclassified		Mycobacterium tuberculosis
SAMEA8742294	ERR5917982	WGS	CTB/NICD	ERX5559073	Illumina HiSeq 4000	PAIRED	RANDOM	GENOMIC	ILLUMINA	ERS6421876	ERP128679	['22480103','ERS6421876','ERP128679','sample.25201','PRJEB44608','project.CTB_NICD_Wellcome_site10','SAMEA8742294','run.25201','ERX5559073','773352','ERR5917982','experiment.25201']		2021-11-11T12:59:00.000Z			ZAF	Africa						S				R	R	R	S	S			R	R		S	S	S	S	S	R	505	505158000	227341021	PRJEB44608	['Walker_2022','CRyPTIC_reuse_table']		99.58	1720312	59	lineage2.2.2	MDR-TB	['CRyPTIC_reuse_table','input','tbprofiler','CRyPTIC_CTB-NICD','tree','Walker_2022','diff']	tuberculosis: unclassified		Mycobacterium tuberculosis
SAMEA2660976	ERR736803	WGS	SC	ERX680494	Illumina HiSeq 2000	PAIRED	RANDOM	GENOMIC	ILLUMINA	ERS510190	ERP001072	['Karonga_Prevention_Study__KPS____whole_genome_sequencing_in_a_whole_population-sc-2011-12-13T10:33:26Z-2066','SAMEA2660976','ERS510190','ERR736803','204548','ERP001072','SC_EXP_14555_8#1','3304572','PRJEB2794','SC_RUN_14555_8#1','Karonga_Prevention_Study__KPS____whole_genome_sequ','71657-sc-2020682','ERX680494']		2015-02-10T19:59:00.000Z			MWI	Africa	Karonga																									642	642339600	311581446	PRJEB2794			99.7	1639983	38	lineage4.4.1.1	Sensitive	['input','Menardo_2018','Menardo_2021','Karonga_Prevention_Study','tbprofiler','tree','diff']	tuberculosis: human-adapted	L4	Mycobacterium tuberculosis
SAMN42410179	SRR29772465	WGS	INDIAN COUNCIL FOR MEDICAL RESEARCH NATIONAL INSTITUTE OF RESEARCH IN TUBERCULOSIS	SRX25272585	Illumina MiSeq	PAIRED	PCR	GENOMIC	ILLUMINA	SRS21957022	SRP367420	['SRR29772465','42410179','SAMN42410179','SRS21957022','bp0','27256784','SRP367420','822663','SRX25272585','PRJNA822663','MD267','MD267_R1.fastq.gz']	2022	2024-07-11T01:34:00.000Z		13.07265210 N 80.25039808 E	IND	Asia			Homo sapiens	3	human																					769	769387280	311342456	PRJNA822663									tuberculosis: unclassified		Mycobacterium tuberculosis
SAMEA5561886	ERR3275658	WGS	RIVM - NATIONAL INSTITUTE FOR PUBLIC HEALTH AND TH	ERX3302531	Illumina HiSeq 2500	SINGLE	RANDOM	GENOMIC	ILLUMINA	ERS3363918	ERP114661	['PRJEB32037','ena-RUN-RIVM - National Institute for Public Health and the Environment-10-04-2019-10:49:30:009-503','ERP114661','532369','SAMEA5561886','ena-EXPERIMENT-RIVM - National Institute for Public Health and the Environment-10-04-2019-10:49:30:009-503','11396698','ena-STUDY-RIVM - National Institute for Public Health and the Environment-04-04-2019-10:46:49:835-53','16-1070','ERR3275658','ERS3363918','ERX3302531']		2019-06-11T06:07:00.000Z			NLD	Europe																										193	193327066	57969218	PRJEB32037								Napier_2020	tuberculosis: human-adapted	L4.1.2.1	Mycobacterium tuberculosis
SAMN41389652	SRR29017197	WGS	FIND, THE FOUNDATION FOR INNOVATIVE NEW DIAGNOSTICS	SRX24543929	Illumina HiSeq 2000	PAIRED	RANDOM	GENOMIC	ILLUMINA	SRS21288454	SRP507535	['PRJNA1109295','1019C8_99EA25FB889F_2008-01778','SRX24543929','1019C8_99EA25FB889F','1109295','41389652','SRR29017197','SRP507535','SRS21288454','TB-IS-1044-2008-01778_S243_R1_001.fastq.gz','SAMN41389652']	2008	2024-05-14T09:34:00.000Z			BGD	Asia			Homo sapiens	3	human																					347	347685654	140721796	PRJNA1109295			99.54	1780087	60	lineage3	Pre-XDR-TB	['tree','tbprofiler','diff','WHO_mutations_2023','input']	tuberculosis: unclassified		Mycobacterium tuberculosis
SAMEA115738690	ERR13260958	WGS	UNIVERSITY OF OXFORD, NUFFIELD DEPARTMENT OF MEDIC	ERX12631371	NextSeq 500	PAIRED	RANDOM PCR	GENOMIC	ILLUMINA	ERS20248334	ERP161058	['18ba76b567e3','b28b5ff0-515d-42d2-bc0f-19e45ec26bb9','PRJEB76547','41857781','SAMEA115738690','1124794','ERR13260958','webin-reads-18ba76b567e3','ERP161058','ERX12631371','ERS20248334']	2020	2024-08-05T10:34:00.000Z			IND	Asia																										979	979608000	441344388	PRJEB76547								CRyPTIC_2024	tuberculosis: unclassified		Mycobacterium tuberculosis
SAMN21856222	SRR16088314	WGS	NIH / NIAID	SRX12375000	NextSeq 500	PAIRED	RANDOM	GENOMIC	ILLUMINA	SRS10345909	SRP338907	['SRR16088314','SAMN21856222','SRP338907','SRS10345909','TBPO-847_lib33956_nextseq_nx0091_151bp.filtered_2nd.1.fastq.gz','PRJNA766649','766649','bp0','11129','21856222','SRX12375000']	2019	2021-10-16T10:14:00.000Z		41.7151 N 44.8271 E	GEO	Asia	Tbilisi	sputum	Homo sapiens	3	human																					741	741473871	344199588	PRJNA766649			99.53	1585736	54	lineage2.2.1	RR-TB	['tbprofiler','input','diff','tree']	tuberculosis: unclassified		Mycobacterium tuberculosis
SAMEA115750349	ERR13291200	WGS	UNIVERSITY OF OXFORD, NUFFIELD DEPARTMENT OF MEDIC	ERX12661686	Illumina MiSeq	PAIRED	RANDOM PCR	GENOMIC	ILLUMINA	ERS20266636	ERP161058	['SAMEA115750349','1124794','PRJEB76547','ERR13291200','ERS20266636','194dfbe5a2e9','b28b5ff0-515d-42d2-bc0f-19e45ec26bb9','webin-reads-194dfbe5a2e9','41909303','ERX12661686','ERP161058']	2020	2024-08-10T13:48:00.000Z			USA	North America																										471	471171540	298193109	PRJEB76547								CRyPTIC_2024	tuberculosis: unclassified		Mycobacterium tuberculosis
SAMEA5569779	ERR3287586	WGS	UNIVERSIDAD PERUANA CAYETANO HEREDIA, PERU	ERX3314095	Illumina HiSeq 4000	PAIRED	RANDOM	GENOMIC	ILLUMINA	ERS3371801	ERP114885	['experiment.11612','project.Gates_clinical_isolates_Peru','PRJEB32234','SAMEA5569779','ERP114885','ERS3371801','sample.11612','ERR3287586','run.11612','11622064','ERX3314095','542465']		2021-11-03T09:38:00.000Z			PER	South America						R	R			I	R	R	R	R				R	S	S	S	S	R	S	R	508	508316100	215614206	PRJEB32234	['CRyPTIC_reuse_table','Walker_2022']							['CRyPTIC_UPCH','CRyPTIC_reuse_table','input','Walker_2022']	tuberculosis: unclassified		Mycobacterium tuberculosis
SAMEA2661002	ERR736828	WGS	SC	ERX680519	Illumina HiSeq 2000	PAIRED	RANDOM	GENOMIC	ILLUMINA	ERS510216	ERP001072	['PRJEB2794','Karonga_Prevention_Study__KPS____whole_genome_sequ','ERS510216','ERX680519','3304597','SC_EXP_14555_8#27','204548','SC_RUN_14555_8#27','79765-sc-2020708','ERP001072','Karonga_Prevention_Study__KPS____whole_genome_sequencing_in_a_whole_population-sc-2011-12-13T10:33:26Z-2066','SAMEA2661002','ERR736828']		2015-02-10T13:52:00.000Z			MWI	Africa	Karonga																									582	582220800	288446218	PRJEB2794			99.09	1599045	36	lineage1.1.2	HR-TB	['tbprofiler','Menardo_2021','Menardo_2018','tree','diff','input','Karonga_Prevention_Study']	tuberculosis: human-adapted	L1.1.2	Mycobacterium tuberculosis
SAMN16521861	SRR12882665	WGS	SWISSTPH	SRX9348643	Illumina HiSeq 2000	PAIRED		GENOMIC	ILLUMINA	SRS7571629	SRP288262	['BSSE_QGF_108086_CCGL1ANXX_8_G32198_CCTCCTGA_S84_L008_R1_001_MM_1.fastq.gz','G32198','670836','16521861','bp0','SRR12882665','SRP288262','BSSE-QGF-108086','SRX9348643','SAMN16521861','SRS7571629','PRJNA670836']	2014	2020-10-23T06:34:00.000Z			TZA	Africa		sputum	Homo sapiens	3	human																					644	644714130	289823479	PRJNA670836			99.51	1794146	58	lineage3.1.1	Sensitive	['tbprofiler','tree','diff','input']	tuberculosis: unclassified		Mycobacterium tuberculosis
SAMEA7552556	ERR4819191	WGS	PUBLIC HEALTH ENGLAND	ERX4689033	Illumina HiSeq 2500	PAIRED	RANDOM	GENOMIC	ILLUMINA	ERS5309203	ERP124941	['experiment.22011','22471948','sample.22011','PRJEB41201','ERS5309203','SAMEA7552556','run.22011','ERX4689033','ERR4819191','773303','project.PHE-TB','ERP124941']		2021-11-10T21:13:00.000Z			GBR	Europe																										413	413758948	185390863	PRJEB41201			94.48	1633607	37	lineage4.6.2.2	Sensitive	['tbprofiler','tree','CRyPTIC_PHE','input','diff']	tuberculosis: unclassified		Mycobacterium tuberculosis
SAMD00263776	DRR261166	WGS	RIT_JATA	DRX250869	Illumina MiSeq	PAIRED	RANDOM	GENOMIC	ILLUMINA	DRS357130	DRP011011	['DRX250869','DRP011011','SAMD00263776','1063556','PRJDB10923','DRR261166','DRS357130','39331958']		2024-01-10T14:05:00.000Z			VNM	Asia	Da Nang																									431	431369545	275829381	PRJDB10923			99.81	983334	66	lineage2.1	HR-TB	['tree','tbprofiler','input','diff']	tuberculosis: unclassified		Mycobacterium tuberculosis
SAMN43397628	SRR30442868	AMPLICON	TGEN NORTH	SRX25868092	Illumina MiSeq	PAIRED	RANDOM	GENOMIC	ILLUMINA	SRS22481657	SRP529181	['1153567','43397628','SRR30442868','SRX25868092','TB_CX_PTC_1_noDASH_S77','bp0','PRJNA1153567','TB_CX_PTC_1_noDASH_S77_1','SAMN43397628','SRP529181','SRS22481657','TB_CX_PTC_1_noDASH_S77_L001_R1_001.fastq.gz']	2016	2024-08-28T16:40:00.000Z			ZAF	Africa			Homo sapiens	3	human																					138	138532200	94279565	PRJNA1153567									tuberculosis: unclassified		Mycobacterium tuberculosis
SAMEA112801088	ERR11067233	WGS	FZB	ERX10514163	NextSeq 500	PAIRED		GENOMIC	ILLUMINA	ERS14808634	ERP010814	['ERS14808634','287903','PRJEB9680','ERX10514163','ena-EXPERIMENT-TAB-21-03-2023-12:28:22:235-124947','33853144','21006998','SAMEA112801088','ERR11067233','ERP010814','ena-STUDY-FZB-22-06-2015-17:16:39:392-292','ena-RUN-TAB-21-03-2023-12:28:22:235-124948']		2023-07-20T23:22:00.000Z																														361	361297683	165302486	PRJEB9680			99.28	1576146	49	lineage4.2.2.2	Sensitive	['input','tree','tbprofiler','diff']	tuberculosis: unclassified		Mycobacterium tuberculosis
SAMEA4823089	ERR3524849	WGS	WELLCOME SANGER INSTITUTE	ERX3544108	HiSeq X Ten	PAIRED	RANDOM	GENOMIC	ILLUMINA	ERS2642976	ERP024108	['SC_EXP_26812_1#377','PRJEB21813','ERS2642976','ERR3524849','ERX3544108','Mycobacteria_in_non_CF_bronchiectasis_patients-sc-4853','SAMEA4823089','512657','ERP024108','12778295','SC_RUN_26812_1#377','cae021e2-5db3-11e8-bf7f-3c4a9275d6c8']		2019-09-18T15:07:00.000Z																														249	249376500	117180199	PRJEB21813									NTM: avium complex		Mycobacterium avium
SAMN41724310	SRR29440562	WGS	SAPPHE	SRX24953253	NextSeq 500	PAIRED	RANDOM	GENOMIC	ILLUMINA	SRS21656966	SRP514414	['SRR29440562','1908903140','SRS21656966','PRJNA1120504','SRP514414','1908903140_R1.fastq.gz','41724310','1120504','SAMN41724310','SRX24953253']	2019	2024-06-17T19:10:00.000Z			AUS	Oceania			Homo sapiens	3	human																					480	480887233	218897772	PRJNA1120504									tuberculosis: unclassified		Mycobacterium tuberculosis
SAMEA112799973	ERR11049873	WGS	FZB	ERX10496663	NextSeq 500	PAIRED		GENOMIC	ILLUMINA	ERS14807519	ERP010814	['ena-EXPERIMENT-TAB-21-03-2023-10:57:59:707-106005','ena-RUN-TAB-21-03-2023-10:57:59:708-106006','SAMEA112799973','ena-STUDY-FZB-22-06-2015-17:16:39:392-292','ERX10496663','ERP010814','287903','ERR11049873','ERS14807519','PRJEB9680','33852029','20007268']		2023-07-20T21:58:00.000Z																														324	324005235	145102771	PRJEB9680			99.25	1681797	56	lineage1.2.1.2.1	Sensitive	['tbprofiler','input','tree','diff']	tuberculosis: unclassified		Mycobacterium tuberculosis
SAMN41148735	SRR28859868	WGS	WADSWORTH CENTER	SRX24419698	NextSeq 500	PAIRED	RANDOM	GENOMIC	ILLUMINA	SRS21175161	SRP338930	['766641','SRP338930','PRJNA766641','41148735','SRS21175161','IDR2300057031-01-01','IDR2300057031-01-01.R1.fastq.gz','SRR28859868','SRX24419698','SAMN41148735']	2023	2024-05-01T11:26:00.000Z			USA	North America	New York state		Homo sapiens	3	human																					378	378661980	163115368	PRJNA766641			99.67	1636947	53	lineage4.3.3	Sensitive	['diff','input','tbprofiler','tree']	tuberculosis: unclassified		Mycobacterium tuberculosis
SAMN07373400	SRR6061426	WGS	NML	SRX3206702	Illumina MiSeq	PAIRED	RANDOM	GENOMIC	ILLUMINA	SRS2532498	SRP118711	['1001221','SAMN07373400','NML5a95ab82-2b28-4772-8b3e-d43693197934','SRP118711','388806','PRJNA388806','SRR6061426','SRS2532498','7373400','SRX3206702']		2017-09-22T15:31:00.000Z			CAN	North America	Nunavut																									1240	1240749789	848027793	PRJNA388806			99.75	723142	47	lineage4.8	Sensitive	['tbprofiler','diff','tree','Napier_2020','input']	tuberculosis: human-adapted	L4.8	Mycobacterium tuberculosis
SAMEA7549814	ERR4816453	WGS	PUBLIC HEALTH ENGLAND	ERX4686295	Illumina MiSeq	PAIRED	RANDOM	GENOMIC	ILLUMINA	ERS5306465	ERP124941	['ERX4686295','ERS5306465','22469210','run.19273','sample.19273','PRJEB41201','ERR4816453','project.PHE-TB','773303','ERP124941','experiment.19273','SAMEA7549814']		2021-11-10T16:16:00.000Z			GBR	Europe										S		S					S	S								214	214124198	131045384	PRJEB41201	Walker_2022		99.54	1190525	39	lineage4.4.1.1	Sensitive	['CRyPTIC_PHE','tree','Walker_2022','input','tbprofiler','diff']	tuberculosis: unclassified		Mycobacterium tuberculosis
SAMEA112800049	ERR11049953	WGS	FZB	ERX10496743	NextSeq 500	PAIRED		GENOMIC	ILLUMINA	ERS14807595	ERP010814	['20007652','SAMEA112800049','ena-RUN-TAB-21-03-2023-10:57:59:731-106166','ena-STUDY-FZB-22-06-2015-17:16:39:392-292','287903','ERX10496743','33852105','ERS14807595','ERP010814','ena-EXPERIMENT-TAB-21-03-2023-10:57:59:730-106165','PRJEB9680','ERR11049953']		2023-07-20T21:58:00.000Z																														790	790957707	353707614	PRJEB9680			99.22	1479414	49	lineage1.1.2	Sensitive	['input','tree','diff','tbprofiler']	tuberculosis: unclassified		Mycobacterium tuberculosis
SAMEA5164238	ERR4024651	WGS	WELLCOME SANGER INSTITUTE	ERX4026039	HiSeq X Ten	PAIRED	RANDOM	GENOMIC	ILLUMINA	ERS2971960	ERP112727	['The_Genomics_of_Multidrug_Resistant_Tuberculosis_Transmission__NIHR_funded_-sc-5364','ERX4026039','SC_RUN_28832_4#138','SAMEA5164238','ERP112727','PRJEB30294','ERS2971960','ERR4024651','3b2af970-6414-11e8-bf99-3c4a9275d6c8','626130','14628112','SC_EXP_28832_4#138']		2020-04-19T14:53:00.000Z																														338	338490056	75086726	PRJEB30294			99.61	1797757	59	lineage4.1.2.1	HR-TB	['tree','input','diff','tbprofiler']	tuberculosis: unclassified		Mycobacterium tuberculosis
SAMEA7561572	ERR4829134	WGS	SAN RAFFAELE SCIENTIFIC INSTITUTE	ERX4699118	NextSeq 500	PAIRED	RANDOM	GENOMIC	ILLUMINA	ERS5318207	ERP124983	['ERX4699118','773309','experiment.16343','ERS5318207','22477141','run.16343','ERR4829134','sample.16343','project.Italy','PRJEB41242','ERP124983','SAMEA7561572']		2021-11-11T07:01:00.000Z			NGA	Africa						S				S	S	R	S	R				S		S	S	S	R	S	S	542	542754573	237129484	PRJEB41242	['Walker_2022','CRyPTIC_reuse_table']							['input','CRyPTIC_reuse_table','Walker_2022','CRyPTIC_SanRaffaele']	tuberculosis: unclassified		Mycobacterium tuberculosis
SAMEA104447578	ERR2229402	WGS	STATENS SERUM INSTITUT	ERX2282741	NextSeq 500	PAIRED	RANDOM	GENOMIC	ILLUMINA	ERS2065520	ERP022352	['ERR2229402','ERS2065520','8235185','ERP022352','388615','ena-EXPERIMENT-STATENS SERUM INSTITUT-21-12-2017-12:46:39:838-615','ERX2282741','SAMEA104447578','PRJEB20214','DKC2-0525','ena-STUDY-STATENS SERUM INSTITUT-03-04-2017-09:47:03:433-394','ena-RUN-STATENS SERUM INSTITUT-21-12-2017-12:46:39:838-615']	2012	2017-12-22T15:45:00.000Z			DNK	Europe		sputum	Homo sapiens	3	human																					203	203478222	95622820	PRJEB20214								['Napier_2020','input','outbreak_1112-15_DNK']	tuberculosis: human-adapted	L4.8	Mycobacterium tuberculosis
SAMN38204846	SRR26788469	WGS	HMS	SRX22486436	Illumina HiSeq 4000	SINGLE	cDNA	GENOMIC	ILLUMINA	SRS19499782	SRP471323	['SAMN38204846','SRX22486436','SRR26788469','Peru10985_R1.fastq.gz','=MID(A459, 5,5)','bp0','Peru10985','SRP471323','PRJNA1039243','38204846','1039243','SRS19499782']	2021	2023-11-11T09:56:00.000Z			PER	South America		sputum	Homo sapiens	3	human																					373	373679700	122101137	PRJNA1039243								standford	tuberculosis: unclassified		Mycobacterium tuberculosis
SAMN31031388	SRR21733201	WGS	MDUPHL	SRX17729029	NextSeq 500	PAIRED	RANDOM	GENOMIC	ILLUMINA	SRS15258487	SRP399923	['SRX17729029','SRR21733201','SRS15258487','PRJNA857537','AUSMDU00045056_S68_R1_001.fastq.gz','857537','31031388','SRP399923','SAMN31031388','AUSMDU00045056']	2019	2022-09-28T00:55:00.000Z			AUS	Oceania	Victoria		Homo sapiens	3	human																					539	539406769	237761682	PRJNA857537			99.62	1642966	57	lineage2.2.1.1	HR-TB	['tree','diff','input','tbprofiler']	tuberculosis: unclassified		Mycobacterium tuberculosis
SAMEA7554348	ERR4820981	WGS	PUBLIC HEALTH ENGLAND	ERX4690823	Illumina HiSeq 2500	PAIRED	RANDOM	GENOMIC	ILLUMINA	ERS5310993	ERP124941	['run.23802','ERS5310993','experiment.23802','ERX4690823','ERR4820981','sample.23802','project.PHE-TB','SAMEA7554348','PRJEB41201','773303','22473743','ERP124941']		2021-11-11T02:05:00.000Z			GBR	Europe																										1016	1016859677	465872050	PRJEB41201			99.52	1585186	53	lineage4.1.2.1	RR-TB	['tbprofiler','input','diff','tree','CRyPTIC_PHE']	tuberculosis: unclassified		Mycobacterium tuberculosis
SAMN03648224	SRR2100977	WGS	UNIVERSITY OF OXFORD	SRX1095671	Illumina HiSeq 2500	PAIRED	RANDOM	GENOMIC	ILLUMINA	SRS991408	SRP061066	['SRS991408','SAMN03648224','SRR2100977','C00014928','SRX1095671','3648224','282721','PRJNA282721','SRP061066','fa56df81-49d1-4e34-8d6c-b0da70b4b269_R00000039_v3.bam']		2015-07-26T03:19:00.000Z			GBR	Europe										S		S					S	S								427	427515800	291552960	PRJNA282721	CRyPTIC_WHO2021_PMC7612554		99.25	1839835	41	lineage1.1.2	Other	['tree','nextstrain_global_tree','Menardo_2018','Menardo_2021','Napier_2020','diff','Walker_2022','tbprofiler','input']	tuberculosis: human-adapted	L1.1.2	Mycobacterium tuberculosis
SAMEA5164121	ERR4024601	WGS	WELLCOME SANGER INSTITUTE	ERX4025989	HiSeq X Ten	PAIRED	RANDOM	GENOMIC	ILLUMINA	ERS2971844	ERP112727	['The_Genomics_of_Multidrug_Resistant_Tuberculosis_Transmission__NIHR_funded_-sc-5364','ERP112727','PRJEB30294','ERX4025989','ERR4024601','626130','ERS2971844','14627996','31323d98-6414-11e8-bf99-3c4a9275d6c8','SAMEA5164121','SC_RUN_28832_4#88','SC_EXP_28832_4#88']		2020-04-19T04:02:00.000Z																														399	399834108	85570801	PRJEB30294			99.59	1650833	56	lineage4;lineage2.2.1	Sensitive	['tbprofiler','input','tree','diff']	tuberculosis: unclassified		Mycobacterium tuberculosis
SAMN21616314	SRR16058095	WGS	PUBLIC HEALTH ONTARIO	SRX12344574	Illumina MiSeq	PAIRED	RANDOM	GENOMIC	ILLUMINA	SRS10316953	SRP338617	['766079','SAMN21616314','SRS10316953','SRP338617','SRX12344574','SRR16058095','PRJNA766079','bp0','2012-494','2012-494_R1.fastq.gz','21616314']	2012	2021-09-24T21:47:00.000Z			CAN	North America	Ontario		Homo sapiens	3	human					S		S					S	S								483	483537625	331916884	PRJNA766079	CRyPTIC_WHO2021_PMC7612554							['input','Walker_2022']	tuberculosis: unclassified		Mycobacterium tuberculosis
SAMEA104153438	ERR2027235	Targeted-Capture	UNIVERSITY COLLEGE LONDON	ERX2086387	Illumina MiSeq	PAIRED	other	GENOMIC	ILLUMINA	ERS1812456	ERP023961	['ena-STUDY-UNIVERSITY COLLEGE LONDON-06-07-2017-12:09:14:013-441','ERX2086387','Mtb_2239','7614160','PRJEB21685','ERS1812456','ERR2027235','ena-RUN-UNIVERSITY COLLEGE LONDON-06-07-2017-12:09:11:646-34','ERP023961','SAMEA104153438','402028','ena-EXPERIMENT-UNIVERSITY COLLEGE LONDON-06-07-2017-12:09:11:646-34']	2016	2022-07-17T05:55:00.000Z			GBR	Europe		sputum	Homo sapiens	3	human																					1966	1966244473	931657977	PRJEB21685									tuberculosis: unclassified		Mycobacterium tuberculosis
SAMEA1530965	ERR176722	WGS	SC	ERX152868	Illumina HiSeq 2000	PAIRED	RANDOM	GENOMIC	ILLUMINA	ERS141793	ERP001072	['ERR176722','SC_RUN_8205_6#85','204548','ERS141793','SC_EXP_8205_6#85','SAMEA1530965','PRJEB2794','ERP001072','1759907','98006409-sc-2012-05-29T14:59:42Z-1428806','Karonga_Prevention_Study__KPS____whole_genome_sequencing_in_a_whole_population-sc-2011-12-13T10:33:26Z-2066','ERX152868','Karonga_Prevention_Study__KPS____whole_genome_sequ']	1998	2012-10-12T09:37:00.000Z			MWI	Africa	Karonga		Homo sapiens	3	human					S		S					S	S	S							250	250825000	125233656	PRJEB2794	Coll_2018		99.68	2226951	51	lineage4.3.4.2.1	Sensitive	['tree','Napier_2020','Menardo_2018','Karonga_Prevention_Study','diff','Coll_2018','Menardo_2021','input','tbprofiler']	tuberculosis: human-adapted	L4.3.4.2.1	Mycobacterium tuberculosis
SAMN07766429	SRR6152713	WGS	BC CENTRE FOR DISEASE CONTROL PUBLIC HEALTH LABORATORY	SRX3264687	HiSeq X Ten	PAIRED	RANDOM	GENOMIC	ILLUMINA	SRS2576907	SRP119652	['BC14-Mtb038_1.fastq.gz','PRJNA413593','SRR6152713','413593','7766429','SRS2576907','SAMN07766429','SRX3264687','SRP119652','BC14-Mtb038']	2013	2017-10-11T04:32:00.000Z		49.15 N 123.7 W	CAN	North America	British Columbia		Homo sapiens	3	human					S		S						S	S							780	780660500	361796106	PRJNA413593	CRyPTIC_WHO2021_PMC7612554		99.51	1841240	51	lineage2.2.1	Sensitive	['tbprofiler','Walker_2022','Napier_2020','diff','input','tree']	tuberculosis: human-adapted	L2	Mycobacterium tuberculosis
SAMN07766484	SRR6152703	WGS	BC CENTRE FOR DISEASE CONTROL PUBLIC HEALTH LABORATORY	SRX3264697	HiSeq X Ten	PAIRED	RANDOM	GENOMIC	ILLUMINA	SRS2576917	SRP119652	['SRP119652','BC14-Mtb390','SRR6152703','PRJNA413593','BC14-Mtb390_2.fastq.gz','SRX3264697','SRS2576917','7766484','413593','SAMN07766484']	2014	2017-10-10T10:43:00.000Z		49.15 N 123.7 W	CAN	North America	British Columbia		Homo sapiens	3	human					S		S						S	S							781	781418500	370792631	PRJNA413593	CRyPTIC_WHO2021_PMC7612554		99.27	1812328	47	lineage1.2.1.2.1	Sensitive	['input','Napier_2020','Walker_2022','diff','tbprofiler','tree']	tuberculosis: human-adapted	L1	Mycobacterium tuberculosis
SAMN03648740	SRR2101493	WGS	UNIVERSITY OF OXFORD	SRX1096187	Illumina HiSeq 2500	PAIRED	RANDOM	GENOMIC	ILLUMINA	SRS990774	SRP061066	['SAMN03648740','282721','3d29e4c6-8779-4c21-b902-ea52481512d9_R00000039_v3.bam','SRP061066','SRS990774','PRJNA282721','3d29e4c6-8779-4c21-b902-ea52481512d9','SRR2101493','SRX1096187','3648740']		2015-07-16T02:06:00.000Z			ZAF	Africa						S	S			S		R	S	S			R	S	S				S			462	462652575	314152724	PRJNA282721	CRyPTIC_WHO2021_PMC7612554		99.61	1245858	59	lineage4.1.2.1	HR-TB	['diff','tbprofiler','Napier_2020','Walker_2022','Menardo_2018','input','tree','Menardo_2021']	tuberculosis: human-adapted	L4.1.2.1	Mycobacterium tuberculosis
SAMN30543435	SRR21277563	WGS	SCHOOL OF PUBLIC HEALTH, FUDAN UNIVERSITY	SRX17286606	Illumina HiSeq 2500	PAIRED	RANDOM	GENOMIC	ILLUMINA	SRS14851287	SRP394436	['16263','bp0','SRP394436','SRS14851287','874331','PRJNA874331','30543435','SRX17286606','SRR21277563','16263_R1.fastq.gz','SAMN30543435']	2016	2022-08-28T01:07:00.000Z			CHN	Asia	Eastern China		Homo sapiens	3	human																					1781	1781184851	672296658	PRJNA874331			99.28	1879958	62	lineage2.2.1	Sensitive	['tbprofiler','input','tree','diff']	tuberculosis: unclassified		Mycobacterium tuberculosis
SAMN39287001	SRR27450398	WGS	MDUPHL	SRX23122279	NextSeq 550	PAIRED	RANDOM	GENOMIC	ILLUMINA	SRS20075832	SRP399923	['39287001','857537','AUSMDU00062073_S7_R1_001.fastq.gz','SRS20075832','SRX23122279','AUSMDU00062073','SRR27450398','SAMN39287001','PRJNA857537','SRP399923']	2021	2024-01-07T19:22:00.000Z			AUS	Oceania	Victoria		Homo sapiens	3	human																					711	711692963	321622930	PRJNA857537			99.59	1405915	47	lineage4.1.2.1	Sensitive	['input','diff','tbprofiler','tree']	tuberculosis: unclassified		Mycobacterium tuberculosis
SAMN07766275	SRR6152951	WGS	BC CENTRE FOR DISEASE CONTROL PUBLIC HEALTH LABORATORY	SRX3264885	HiSeq X Ten	PAIRED	RANDOM	GENOMIC	ILLUMINA	SRS2577109	SRP119652	['7766275','SAMN07766275','PRJNA413593','SRR6152951','BC11-Mtb413','SRX3264885','BC11-Mtb413_1.fastq.gz','SRP119652','SRS2577109','413593']	2011	2017-10-10T14:14:00.000Z		49.15 N 123.7 W	CAN	North America	British Columbia		Homo sapiens	3	human					S		S						S	S							616	616405500	290472156	PRJNA413593	CRyPTIC_WHO2021_PMC7612554		99.55	1833740	52	lineage4.1.2	Sensitive	['tree','Walker_2022','input','diff','tbprofiler','Napier_2020']	tuberculosis: human-adapted	L4	Mycobacterium tuberculosis
SAMN20693275	SRR16370388	WGS	HARVARD MEDICAL SCHOOL	SRX12647758	Illumina HiSeq 2500	PAIRED	RANDOM	GENOMIC	ILLUMINA	SRS10601054	SRP341700	['IDR1500053361','IDR1500053361_R1.fastq.gz','20693275','SRX12647758','SAMN20693275','PRJNA771909','SRP341700','bp0','SRS10601054','771909','SRR16370388']		2021-10-16T19:08:00.000Z																														352	352159854	245168062	PRJNA771909			99.49	918329	46	lineage2.2.1	Sensitive	['input','diff','tbprofiler','tree']	tuberculosis: unclassified		Mycobacterium tuberculosis
SAMEA13294495	ERR9121200	WGS	UNIVERSITY OF OXFORD, NUFFIELD DEPARTMENT OF MEDIC	ERX8663201	Illumina MiSeq	PAIRED	RANDOM	GENOMIC	ILLUMINA	ERS10897421	ERP136048	['30300133','experiment.1404.28955b1f','PRJEB51415','SAMEA13294495','ERP136048','ERS10897421','862826','ERR9121200','project.SeqTreat_Valencia1','sample.1404.300fbe9f','run.1404.1.af7003fe19a12e71a97cd74a4f368279','ERX8663201']		2024-07-30T15:56:00.000Z			ESP	Europe	Valencia																									233	233269074	149125647	PRJEB51415								CRyPTIC_SeqTreat_Valencia	tuberculosis: unclassified		Mycobacterium tuberculosis
SAMN13051703	SRR10303331	WGS	NIAID BIOINFORMATICS AND COMPUTATIONAL BIOSCIENCES BRANCH	SRX7015917	Illumina MiSeq	PAIRED		GENOMIC	ILLUMINA	SRS5537437	SRP226110	['SRX7015917','SRP226110','SAMN13051703','TB-CPath-Toksanbaeva-IS-1067-DNA-030_S47_R1_001.fastq.gz.MYMBXG8CNGN/4526','SRR10303331','13051703','MYMBXG8CNGN/4526','SRS5537437','Multiple Samples of Mycobacterium Tuberculosis collected by OCICB (Kazakhstan)','578162','PRJNA578162']	2017	2019-10-17T18:09:00.000Z		48.0196 N 66.9237 E	KAZ	Asia		sputum	Homo sapiens	3	human																					438	438499772	192030655	PRJNA578162								['Menardo_2021','input']	tuberculosis: human-adapted	L2	Mycobacterium tuberculosis
SAMEA13321148	ERR9285956	WGS	FZB	ERX8828069	NextSeq 500	PAIRED		GENOMIC	ILLUMINA	ERS10923884	ERP135372	['ena-EXPERIMENT-TAB-15-03-2022-16:45:22:028-9652','ena-RUN-TAB-15-03-2022-16:45:22:028-9653','ERP135372','822241','ERX8828069','SAMEA13321148','ERR9285956','2cd0bdb6-32c5-4af0-bebb-b7a34ee46296','61-GK','PRJEB50767','ERS10923884','27174882']		2022-05-20T07:44:00.000Z			KEN	Africa	Nairobi																									574	574919640	245612619	PRJEB50767			99.06	1511872	51	lineage4.8	Sensitive	['tbprofiler','input','WGS_KEN','diff','tree']	tuberculosis: unclassified		Mycobacterium tuberculosis
SAMEA8110774	ERR5346995	WGS	ST JAMES'S HOPSITAL	ERX5135383	Illumina MiSeq	PAIRED		GENOMIC	ILLUMINA	ERS5797842	ERP127134	['ERS5797842','ena-STUDY-St James's Hopsital-19-02-2021-07:56:55:097-996','PRJEB43194','SAMEA8110774','742618','ERP127134','ERR5346995','19985124','ena-EXPERIMENT-St James's Hopsital-23-02-2021-11:23:54:268-7','19IE89','ena-RUN-St James's Hopsital-23-02-2021-11:23:54:268-7','ERX5135383']	2019	2021-07-21T02:18:00.000Z			IRL	Europe			Homo sapiens	3	human																					738	738066027	269341755	PRJEB43194									tuberculosis: unclassified		Mycobacterium tuberculosis
SAMN12825646	SRR10306030	WGS	CHINESE CENTER FOR DISEASE CONTROL AND PREVENTION	SRX7017271	Illumina HiSeq 2500	PAIRED	RANDOM	GENOMIC	ILLUMINA	SRS5538488	SRP226155	['276','276_1.fq.gz','SRR10306030','SAMN12825646','12825646','bp0','PRJNA573798','573798','CN947','SRX7017271','SRS5538488','SRP226155']	2007	2019-10-18T05:33:00.000Z		28.54 N 121.45 E	CHN	Asia	Zhejiang	sputum	Homo sapiens	3	human																					784	784833750	316025340	PRJNA573798			99.41	1683738	48	lineage2.2.1	Sensitive	['input','diff','tree','tbprofiler']	tuberculosis: unclassified		Mycobacterium tuberculosis
SAMN16512471	SRR12873522	RNA-Seq	CHINESE ACADEMY OF SCIENCES	SRX9339561	Illumina HiSeq 2500	PAIRED	cDNA	GENOMIC	ILLUMINA	SRS7561388	SRP288057	['PRJNA670515','16512471','SAMN16512471','bp0','H37Ra 2','SRR12873522','SRX9339561','SRS7561388','SRP288057','Ra2','670515','H37Ra2.bam']	2018-09	2020-10-21T21:00:00.000Z																														6458	6458682159	1092573358	PRJNA670515									tuberculosis: human-adapted	L4	Mycobacterium tuberculosis	H37Ra
SAMEA115743818	ERR13267624	WGS	UNIVERSITY OF OXFORD, NUFFIELD DEPARTMENT OF MEDIC	ERX12638050	NextSeq 500	PAIRED	RANDOM PCR	GENOMIC	ILLUMINA	ERS20253702	ERP161058	['ERP161058','b28b5ff0-515d-42d2-bc0f-19e45ec26bb9','webin-reads-55e16564abd1','SAMEA115743818','55e16564abd1','PRJEB76547','ERX12638050','ERR13267624','ERS20253702','1124794','41869859']	2020	2024-08-08T11:04:00.000Z			DEU	Europe																										885	885701877	372353961	PRJEB76547								CRyPTIC_2024	tuberculosis: unclassified		Mycobacterium tuberculosis
SAMN06055700	SRR5073870	WGS	UNIVERSITY OF MELBOURNE	SRX2392960	Illumina HiSeq 2500	PAIRED	RANDOM	GENOMIC	ILLUMINA	SRS1834412	SRP094134	['02MTB0433_S152_L002_1.fastq.gz','SAMN06055700','PRJNA355614','SRS1834412','bp0','SRP094134','6055700','HCMC1303','355614','SRX2392960','SRR5073870']	2009-06	2016-12-02T18:55:00.000Z		10.82 N 106.63 E	VNM	Asia	Ho Chi Minh City	sputum	Homo sapiens	3	human																					343	343035177	161900073	PRJNA355614			99.33	1708746	57	lineage2.2.1	MDR-TB	['input','tbprofiler','Napier_2020','diff','Menardo_2021','tree']	tuberculosis: human-adapted	L2.2.1	Mycobacterium tuberculosis
SAMN18146586	SRR13861182	WGS	UNIVERISTY OF ANTWERP	SRX10242365	Illumina HiSeq 2500	PAIRED		GENOMIC	ILLUMINA	SRS8383608	SRP308980	['SAMN18146586','706121','SRX10242365','bp0','SPUTUM2500K-FASTA10-MPER0.03-CONTMix1-CPER99.97-SEED1992424736','ID1992424736','SRR13861182','SRS8383608','STUDYSPUTUM2500K-FASTA10-MPER0.03-CONTMix1-CPER99.97-SEED1992424736.R1.fastq.gz','SRP308980','PRJNA706121','18146586']	2021	2021-03-05T03:15:00.000Z						simulated/in silico																								749	749995200	400787381	PRJNA706121								['laboratory_synthetic','input','denylist']	tuberculosis: human-adapted	L4	Mycobacterium tuberculosis	H37Rv
SAMEA2709859	ERR2515315	WGS	CTB/NICD	ERX2534529	Illumina MiSeq	PAIRED	RANDOM	GENOMIC	ILLUMINA	ERS2399920	ERP107968	['SAMEA2709859','experiment.7539','ERP107968','10124659','493035','run.7539','sample.7539','PRJEB25997','ERX2534529','project.First_10k_genomes_study_set_5','ERR2515315','ERS2399920']		2021-10-23T18:15:00.000Z			ZAF	Africa						S	S			S		S	S				S	S	S				S			337	337559091	221412776	PRJEB25997	Walker_2022		87.82	715775	40	lineage4.1.1.3	Sensitive	['Walker_2022','tbprofiler','Napier_2020','tree','diff','input','CRyPTIC_CTB-NICD']	tuberculosis: human-adapted	L4.1.1.3	Mycobacterium tuberculosis
SAMEA112250164	ERR10680187	WGS	FZB	ERX10148015	NextSeq 500	PAIRED		GENOMIC	ILLUMINA	ERS14361027	ERP010814	['287903','SAMEA112250164','PRJEB9680','ena-RUN-TAB-19-12-2022-09:14:45:182-46220','ena-EXPERIMENT-TAB-19-12-2022-09:14:45:182-46219','5841-17','32342172','ena-STUDY-FZB-22-06-2015-17:16:39:392-292','ERX10148015','ERP010814','ERS14361027','ERR10680187']		2022-12-27T03:30:00.000Z																														647	647235423	274990275	PRJEB9680			99.77	1716830	58	lineage4.9	RR-TB	['tree','tbprofiler','diff','input']	tuberculosis: unclassified		Mycobacterium tuberculosis
SAMN12126198	SRR9588554	WGS	HARVARD T.H. CHAN SCHOOL OF PUBLIC HEALTH	SRX6354440	Illumina HiSeq 4000	PAIRED	RANDOM	GENOMIC	ILLUMINA	SRS5017407	SRP211812	['HI.4837.005.IDT_i7_2---IDT_i5_2.MT-1103_R1.fastq.gz','SAMN12126198','SRP211812','MT-1103_1','PRJNA549270','549270','SRR9588554','SRS5017407','12126198','SRX6354440','MT-1103']		2019-06-24T11:00:00.000Z		57.382712 N 70.616561 W	CAN	North America	Quebec,Nunavik		Homo sapiens	3	human																					4220	4220740000	2055929472	PRJNA549270								input	tuberculosis: unclassified		Mycobacterium tuberculosis
SAMEA7545482	ERR4811978	WGS	UNIVERSIDAD PERUANA CAYETANO HEREDIA	ERX4681968	Illumina NovaSeq 6000	PAIRED	RANDOM	GENOMIC	ILLUMINA	ERS5302138	ERP124939	['ERX4681968','ERP124939','ERS5302138','project.Peru_Wellcome','run.25515','ERR4811978','SAMEA7545482','sample.25515','22464871','773301','PRJEB41199','experiment.25515']	2018	2021-11-10T06:52:00.000Z			PER	South America						S				R	R	R	S	S				S		R	S	S	S	S	S	177	177011260	61284284	PRJEB41199	['Walker_2022','CRyPTIC_reuse_table']							['CRyPTIC_UPCH','standford','input','Walker_2022','CRyPTIC_reuse_table']	tuberculosis: unclassified		Mycobacterium tuberculosis
SAMN16521969	SRR12882299	WGS	SWISSTPH	SRX9348509	Illumina HiSeq 2000	SINGLE		GENOMIC	ILLUMINA	SRS7571495	SRP288262	['bp0','PRJNA670836','SRX9348509','670836','SRR12882299','G36209','SRS7571495','SRP288262','BSSE-QGF-117128','16521969','BSSE_QGF_117128_CD3YAANXX_4_G36209_AACAACCA_S87_L004_R1_001_MM_1.fastq.gz','SAMN16521969']	2015	2020-10-23T06:29:00.000Z			TZA	Africa		sputum	Homo sapiens	3	human																					337	337189375	166282255	PRJNA670836								input	tuberculosis: unclassified		Mycobacterium tuberculosis
SAMN41724078	SRR29440776	WGS	SAPPHE	SRX24953039	NextSeq 500	PAIRED	RANDOM	GENOMIC	ILLUMINA	SRS21656750	SRP514414	['PRJNA1120504','1543457902_R1.fastq.gz','41724078','SRP514414','SRS21656750','SRR29440776','1120504','SRX24953039','1543457902','SAMN41724078']	2015	2024-06-17T19:11:00.000Z			AUS	Oceania			Homo sapiens	3	human																					936	936393503	414538027	PRJNA1120504									tuberculosis: unclassified		Mycobacterium tuberculosis
SAMN37210019	SRR25827386	WGS	HAYSTACKANALYTICS PVT. LTD.	SRX21549047	NextSeq 550	PAIRED	PCR	GENOMIC	ILLUMINA	SRS18757048	SRP457772	['SAMN37210019','PRJNA1011210','1011210','bp0','SRR25827386','SRX21549047','HAPL_038','HAPL_038_R1.fastq.gz','SRS18757048','SRP457772','37210019']	2021	2023-08-31T12:28:00.000Z		20.5937 N 78.9629 E	IND	Asia		sputum	Homo sapiens	3	human																					1389	1389686215	576061257	PRJNA1011210								['input','denylist']	tuberculosis: unclassified		Mycobacterium tuberculosis
SAMN30949981	SRR21690846	WGS	RIVM	SRX17688311	Illumina HiSeq 2500	PAIRED	RANDOM	GENOMIC	ILLUMINA	SRS15219699	SRP399356	['RIVM1266.bam','bp0','SRS15219699','RIVM1266','SRX17688311','SRP399356','882748','SRR21690846','SAMN30949981','30949981','PRJNA882748']	2017	2022-09-23T18:08:00.000Z			NLD	Europe		As reported: diagnostic sample	Homo sapiens	3	human																					714	714643709	212129615	PRJNA882748								input	tuberculosis: unclassified		Mycobacterium tuberculosis
SAMN06252371	SRR5216696	WGS	UNIVERSITY OF GLASGOW	SRX2526906	Illumina MiSeq	PAIRED	RANDOM	GENOMIC	ILLUMINA	SRS1947770	SRP098533	['SRR5216696','6252371','AgR200','SRS1947770','PRJNA363037','SRX2526906','AgR200_S11_L001_R2_001.fastq.gz','363037','SRP098533','SAMN06252371']	1985	2017-01-30T03:22:00.000Z			NZL	Oceania	WESTPORT			2	possum																					406	406551945	263325715	PRJNA363037			99.58	866419	60	La1.8.1	Other	['tbprofiler','tree','diff','bovis_NZL','Brites_2018','input']	tuberculosis: animal-adapted	La1	Mycobacterium bovis
SAMN26553927	SRR18289187	WGS	SAN RAFFAELE SCIENTIFIC INSTITUTE	SRX14426966	NextSeq 500	PAIRED	RANDOM	GENOMIC	ILLUMINA	SRS12235615	SRP363347	['S25','PRJNA819480','SRX14426966','SRR18289187','PRJNA814459','26553927','SRS12235615','IT599','SRP363347','814459','SAMN26553927','IT599_020221_150bp_R1.fastq.gz']	2020	2022-03-11T18:59:00.000Z		45 N 9 E	ITA	Europe		sputum	Homo sapiens	3	human																					470	470514464	181351932	PRJNA814459			99.33	1819154	60	lineage1.2.1.2.1	Sensitive	['tree','tbprofiler','input','diff']	tuberculosis: unclassified		Mycobacterium tuberculosis
SAMEA3212581	ERR732678	WGS	Department of Microbiology and Immunology, Melbourne	ERX676375	Ion Torrent PGM	SINGLE	RANDOM	GENOMIC	ION_TORRENT	ERS640468	ERP009294	['SAMEA3212581','UoM, Whole genome comparisons of Mycobacterium ulcerans, Mu_F75','ERX676375','Whole genome comparisons of Mycobacterium ulcerans','ERR732678','ERP009294','PRJEB8235','UoM, Whole genome comparisons of Mycobacterium ulcerans, experiment Mu_F75','ERS640468','273373','3316607','UoM, Whole genome comparisons of Mycobacterium ulcerans, run Mu_F75']	2010	2021-10-30T13:51:00.000Z			GHA	Africa			Homo sapiens	3	human																					457	457741994	382228111	PRJEB8235									NTM: unclassified		Mycobacterium ulcerans
SAMN28538052	SRR19304005	WGS	NATIONAL INSTITUTE OF INFECTIOUS DISEASES "L. SPALLANZANI"	SRX15364134	Illumina MiSeq	PAIRED	RANDOM	GENOMIC	ILLUMINA	SRS13093523	SRP373287	['SAMN28538052','SP521','bp0','PRJNA834606','SP521_R1.fastq.gz','834606','SRR19304005','SRS13093523','SRP373287','SRX15364134','28538052']	2017	2022-05-19T20:54:00.000Z		41.86 N 12.45 E	ITA	Europe	Rome	sputum	Homo sapiens	3	human																					606	606469634	264675905	PRJNA834606								input	tuberculosis: unclassified		Mycobacterium tuberculosis
SAMN03647255	SRR2100082	WGS	UNIVERSITY OF OXFORD	SRX1094776	Illumina HiSeq 2500	PAIRED	RANDOM	GENOMIC	ILLUMINA	SRS991767	SRP061066	['SRS991767','3647255','SRR2100082','SAMN03647255','282721','00ca3f2d-4abf-4489-a00e-a82da6ec809e_R00000039_v3.bam','SRX1094776','SRP061066','C00005347','PRJNA282721']		2015-07-14T10:50:00.000Z			GBR	Europe										S		S						S	S							449	449004000	352838034	PRJNA282721	CRyPTIC_WHO2021_PMC7612554		99.32	1171314	19	lineage3	Sensitive	['tbprofiler','diff','input','Walker_2022','tree','Napier_2020']	tuberculosis: human-adapted	L3	Mycobacterium tuberculosis
SAMEA7702093	ERR4972476	WGS	HOSPITAL GENERAL UNIVERSITARIO GREGORIO MARANON	ERX4791132	NextSeq 500	PAIRED	PCR	GENOMIC	ILLUMINA	ERS5458604	ERP125674	['PRJEB41837','ERP125674','ERS5458604','ARG21813-13','SAMEA7702093','ena-EXPERIMENT-Hospital General Universitario Gregorio Maranon-10-12-2020-12:56:41:075-6','698873','17760108','ERX4791132','ena-STUDY-Hospital General Universitario Gregorio Maranon-10-12-2020-11:15:07:381-97','ERR4972476','ena-RUN-Hospital General Universitario Gregorio Maranon-10-12-2020-12:56:41:075-6']	2013	2021-02-07T04:50:00.000Z			ARG	South America			Homo sapiens	3	human																					229	229055373	90758696	PRJEB41837								['standford','input']	tuberculosis: unclassified		Mycobacterium tuberculosis
SAMN27519571	SRR18715409	WGS	NIH / NIAID	SRX14815719	NextSeq 500	PAIRED	RANDOM	GENOMIC	ILLUMINA	SRS12572256	SRP369525	['TBPO-1462_lib40074_nextseq_nx0118_151bp.filtered_2nd.1.fastq.gz','16798','825524','SAMN27519571','bp0','SRP369525','PRJNA825524','SRS12572256','SRR18715409','27519571','SRX14815719']	2020	2022-04-11T14:32:00.000Z		41.7151 N 44.8271 E	GEO	Asia	Tbilisi	sputum	Homo sapiens	3	human																					438	438620804	206296901	PRJNA825524			99.08	1235030	35	lineage2.2.1	Sensitive	['tree','input','diff','tbprofiler','TB_Portals']	tuberculosis: unclassified		Mycobacterium tuberculosis
SAMN32709643	SRR23061723	AMPLICON	GENOSCREEN	SRX19014958	Illumina MiSeq	PAIRED	PCR	GENOMIC	ILLUMINA	SRS16434423	SRP417183	['PRJNA923280','Deeplex212','SRX19014958','SRP417183','923280','bp0','2027-2019-02741_S53_L001_R1_001.fastq.gz','SRS16434423','2027-2019-02741','SAMN32709643','32709643','SRR23061723']		2023-01-12T09:45:00.000Z			COM	Africa		skin	Homo sapiens	3	human																					27	27852680	14995603	PRJNA923280									leprosy		Mycobacterium leprae
SAMEA104362177	ERR2184336	WGS	UNIVERSIDAD PERUANA CAYETANO HEREDIA, PERU	ERX2240503	Illumina HiSeq 4000	PAIRED	RANDOM	GENOMIC	ILLUMINA	ERS1987155	ERP104985	['sample.624','ERS1987155','experiment.624','548708','SAMEA104362177','12061567','ERX2240503','PRJEB23245','ERR2184336','ERP104985','project.Peru-set1-Tandem','run.624']		2021-10-17T08:39:00.000Z			PER	South America						S				S	S	S	S	S				S		S	S	S	S	S	S	468	468182700	209070967	PRJEB23245	['Walker_2022','CRyPTIC_reuse_table']		99.59	1677590	58	lineage4.3.3	Sensitive	['Walker_2022','tbprofiler','CRyPTIC_UPCH','input','tree','CRyPTIC_reuse_table','diff']	tuberculosis: unclassified		Mycobacterium tuberculosis
SAMN26442954	SRR18232970	AMPLICON	RUTGERS NEW JERSEY MEDICAL SCHOOL	SRX14374405	Illumina MiSeq	SINGLE	RANDOM	OTHER	ILLUMINA	SRS12186146	SRP362557	['Day12-RG-ND1','bp0','PRJNA812960','26442954','SRR18232970','S32','SRX14374405','32_S32_L001_R1_001.fastq','SRS12186146','SRP362557','812960','SAMN26442954']	2020	2022-03-04T21:24:00.000Z			USA	North America	Newark, NJ	As reported: laboratory strain																								43	43991479	20778815	PRJNA812960									tuberculosis: unclassified		Mycobacterium tuberculosis
SAMEA110420469	ERR9993112	WGS	CTB/NICD - SOUTH AFRICA, SOUTH AFRICA	ERX9533518	Illumina NovaSeq 6000	PAIRED	RANDOM	GENOMIC	ILLUMINA	ERS12518544		['ERS12518544','ERX9533518','30016937','SAMEA110420469','sample.1325.5e2b4f2d','experiment.1325.2f56b9cb','ERR9993112','run.1325.1.5e976cd4957a284e1b7df6d28702b1fa']		2022-08-10T14:24:00.000Z																														677	677691322	225112896										tuberculosis: unclassified		Mycobacterium tuberculosis
SAMEA4798729	ERR2707014	WGS	INSTITUTE OF TROPICAL MEDICINE	ERX2721293	NextSeq 500	PAIRED	RANDOM	GENOMIC	ILLUMINA	ERS2618649	ERP109980	['ERP109980','PRJEB27847','ERX2721293','DRC-071075','SAMEA4798729','494011','ena-EXPERIMENT-Institute of tropical medicine-19-07-2018-15:36:42:892-105','ERS2618649','ena-RUN-Institute of tropical medicine-19-07-2018-15:36:42:892-105','ERR2707014','10199321','ena-STUDY-Institute of tropical medicine-19-07-2018-15:36:50:145-547']	2007	2018-10-09T05:02:00.000Z		4.4419° S, 15.2663° E	COD	Africa	Kinshasa	sputum	Homo sapiens	3	human																					1139	1139646575	504859945	PRJEB27847			99.62	1527124	51	lineage4.7	Sensitive	['tree','Napier_2020','tbprofiler','Menardo_2021','input','diff']	tuberculosis: human-adapted	L4.7	Mycobacterium tuberculosis
SAMEA7282531	ERR4560316	WGS	ISTITUTO ZOOPROFILATTICO SPERIMENTALE DELLA LOMBAR	ERX4496212	Illumina MiSeq	PAIRED	RANDOM	GENOMIC	ILLUMINA	ERS5043129	ERP123263	['667398','ERX4496212','ERP123263','ena-STUDY-IZSLER-04-08-2020-14:44:20:130-2130','ERS5043129','ena-RUN-IZSLER-03-09-2020-10:27:45:691-14','ena-EXPERIMENT-IZSLER-03-09-2020-10:27:45:691-14','16363342','SAMEA7282531','PRJEB39713','ERR4560316','MAP_326_16']	2016	2020-11-05T19:31:00.000Z			ITA	Europe		feces	Bos taurus	2	bovine																					268	268572773	163035652	PRJEB39713									NTM: avium complex		Mycobacterium avium subsp. paratuberculosis
SAMN32709737	SRR23061703	AMPLICON	GENOSCREEN	SRX19014978	Illumina MiSeq	PAIRED	PCR	GENOMIC	ILLUMINA	SRS16434443	SRP417183	['32709737','SRR23061703','SAMN32709737','bp0','SRS16434443','4090-BK20-13368','4090-BK20-13368_S40_L001_R1_001.fastq.gz','923280','Deeplex306','SRP417183','SRX19014978','PRJNA923280']		2023-01-12T09:45:00.000Z			COM	Africa		skin	Homo sapiens	3	human																					30	30285043	17324086	PRJNA923280									leprosy		Mycobacterium leprae
SAMN21880269	SRR16097541	WGS	WADSWORTH CENTER - NYS DOH	SRX12383628	Illumina MiSeq	PAIRED	RANDOM	GENOMIC	ILLUMINA	SRS10353787	SRP338930	['SRS10353787','IDR1800032437-01-01_S6_L001_R1_001.fastq.gz','SRX12383628','766641','SAMN21880269','21880269','SRR16097541','IDR1800032437','PRJNA766641','SRP338930']	2018	2021-09-28T12:37:00.000Z			USA	North America	New York state		Homo sapiens	3	human					S		S					S	S	S							603	603003378	370581938	PRJNA766641	CRyPTIC_WHO2021_PMC7612554		99.55	1328139	70	lineage3	Sensitive	['Walker_2022','input','tbprofiler','diff','tree']	tuberculosis: unclassified		Mycobacterium tuberculosis
SAMEA3231290	ERR2515641	WGS	CTB/NICD	ERX2534849	Illumina MiSeq	PAIRED	RANDOM	GENOMIC	ILLUMINA	ERS2400240	ERP107968	['ERS2400240','ERR2515641','ERP107968','sample.7859','experiment.7859','run.7859','PRJEB25997','ERX2534849','SAMEA3231290','10124979','project.First_10k_genomes_study_set_5','493035']		2021-10-23T18:16:00.000Z			ZAF	Africa						R	R			S		S	R					S	S				S			444	444634768	282759580	PRJEB25997	Walker_2022		98.33	1155221	66	lineage2.2.1	Sensitive	['input','Napier_2020','diff','Walker_2022','tbprofiler','CRyPTIC_CTB-NICD','tree']	tuberculosis: human-adapted	L2.2.1	Mycobacterium tuberculosis
SAMEA10030602	ERR7911707	WGS	FZB	ERX7479104	NextSeq 500	PAIRED		GENOMIC	ILLUMINA	ERS7708809	ERP132622	['ERR7911707','ERP132622','ena-RUN-FZB-05-01-2022-10:45:57:330-865','FND-607','PRJEB48275','ena-STUDY-FZB-22-10-2021-10:26:06:450-343','794636','SAMEA10030602','ena-EXPERIMENT-FZB-05-01-2022-10:45:57:330-865','24682569','ERS7708809','ERX7479104']		2022-07-20T15:57:00.000Z			ZAF	Africa						R				R		R	R	R				R								660	660171064	274344036	PRJEB48275	Finci_2022							['Finci_2022','input']	tuberculosis: human-adapted	L2.2.1	Mycobacterium tuberculosis
SAMD00603608	DRR473775	WGS	KIH	DRX458004	NextSeq 550	PAIRED	RANDOM	GENOMIC	ILLUMINA	DRS329667	DRP010549	['DRR473775','PRJDB15809','1019517','SAMD00603608','DRS329667','DRP010549','37484798','DRX458004']	2017	2023-09-20T20:38:00.000Z			JPN	Asia	Hyogo, Kobe		Homo sapiens	3	human																					361	361096890	177169855	PRJDB15809			99.5	1517366	52	lineage2.2.1	Sensitive	['tbprofiler','tree','diff','input']	tuberculosis: unclassified		Mycobacterium tuberculosis
SAMEA7544494	ERR4811434	WGS	SAN RAFFAELE SCIENTIFIC INSTITUTE	ERX4680980	NextSeq 500	PAIRED	RANDOM	GENOMIC	ILLUMINA	ERS5301152	ERP124936	['run.13141','SAMEA7544494','ERS5301152','project.Wildtype','PRJEB41196','773298','ERX4680980','experiment.13141','ERP124936','22464330','ERR4811434','sample.13141']		2021-11-10T06:00:00.000Z										S				S	S	S	S	S				S		S	S	S	S	S	S	605	605829617	270735545	PRJEB41196	CRyPTIC_reuse_table		99.42	1623064	47	lineage3	Sensitive	['input','tree','CRyPTIC_SanRaffaele','tbprofiler','diff','CRyPTIC_reuse_table']	tuberculosis: unclassified		Mycobacterium tuberculosis
SAMN08376312	SRR6480609	WGS	RADBOUDUMC	SRX3570173	Illumina HiSeq 2000	PAIRED	PCR	GENOMIC	ILLUMINA	SRS2841171	SRP130118	['SRR6480609','bp0','Index60_19','900183','SRX3570173','8376312','430531','SRP130118','PRJNA430531','SAMN08376312','SRS2841171','Index60_19_1.fq.gz']	2008	2018-01-18T11:17:00.000Z			IDN	Asia	Bandung	cerebrospinal fluid	Homo sapiens	3	human																					382	382477008	295985602	PRJNA430531			99.52	1585554	34	lineage4.1.1.3	Sensitive	['tbprofiler','tree','input','diff']	tuberculosis: human-adapted	L4.1.2	Mycobacterium tuberculosis	Haarlem
SAMN31674055	SRR22250143	WGS	INSTITUTE OF CLINICAL PATHOLOGY AND MEDICAL RESEARCH	SRX18226775	NextSeq 500	PAIRED	RANDOM	GENOMIC	ILLUMINA	SRS15723123	SRP407089	['SAMN31674055','20-002-0536_1.fastq.gz','SRR22250143','899911','31674055','bp0','SRX18226775','PRJNA899911','SRP407089','20-002-0536','SRS15723123']	2020	2022-11-09T19:20:00.000Z			AUS	Oceania	NSW		Homo sapiens	3	human																					693	693659493	286115051	PRJNA899911			99.65	1961538	66	lineage3	Sensitive	['diff','tree','tbprofiler','input']	tuberculosis: unclassified		Mycobacterium tuberculosis
SAMN41455166	SRR29081661	WGS	ANLIS DR CARLOS G MALBRAN	SRX24605798	Illumina MiSeq	PAIRED	RANDOM	GENOMIC	ILLUMINA	SRS21343369	SRP508629	['SAMN41455166','SRX24605798','MB34055_1.fastq.gz','SRS21343369','41455166','bp0','1113475','MB34055','SRR29081661','SRP508629','PRJNA1113475']	2021	2024-05-20T07:32:00.000Z			ARG	South America		bronchial wash	Homo sapiens	3	human																					466	466181966	268076361	PRJNA1113475								standford	tuberculosis: unclassified		Mycobacterium tuberculosis
SAMN38810385	SRR27198130	RNA-Seq	HARVARD TH CHAN SCHOOL OF PUBLIC HEALTH	SRX22878226	Illumina MiSeq	PAIRED	PCR	SYNTHETIC	ILLUMINA	SRS19850866	SRP477760	['SRP477760','SRX22878226','38810385','PRJNA1052011','SAMN38810385','13518-S-LLLgr6_S56_L001_R1_001.fastq.gz','SRS19850866','bp0','SRR27198130','13518_LLL gr 6 new_bacterialDNA','DNA-231205FOR-185','1052011']	2019	2023-12-13T10:44:00.000Z			USA	North America	Pittsburg	lung	Macaca fascicularis	3	crab-eating macaque																					37	37699390	25817736	PRJNA1052011									tuberculosis: unclassified		Mycobacterium tuberculosis
SAMN08892454	SRR6964658	WGS	SAN RAFFAELE	SRX3906401	Illumina HiSeq 2500	PAIRED	RANDOM	GENOMIC	ILLUMINA	SRS3142493	SRP128089	['130810','130810_140916_100.gatk.bam','SRX3906401','PRJNA428596','SRR6964658','bp0','SAMN08892454','130810_WGS','SRP128089','428596','8892454','SRS3142493']		2018-04-09T04:29:00.000Z			PAK	Asia			Homo sapiens	3	human		S			S		R	S	S				R	R				S			312	312864390	151353885	PRJNA428596	CRyPTIC_WHO2021_PMC7612554		99.61	843809	35	lineage3	Other	['input','tree','tbprofiler','diff','Menardo_2021','Walker_2022']	tuberculosis: human-adapted	L3	Mycobacterium tuberculosis
SAMN09100565	SRR7070511	OTHER	MODMEDMICOXFORD	SRX4001232	Illumina MiSeq	PAIRED		OTHER	ILLUMINA	SRS3283398	SRP076676	['302362','SRX4001232','9100565','SRS3283398','SAMN09100565','MMMOSRA:776bac2c-8d7e-4caa-b39a-ef3d80c5b116','MMMOSAM:776bac2c-8d7e-4caa-b39a-ef3d80c5b116','SRR7070511','SRP076676','PRJNA302362']	2016	2018-04-26T14:29:00.000Z			GBR	Europe			Homo sapiens	3	human																					214	214219231	132223657	PRJNA302362									tuberculosis: unclassified		Mycobacterium tuberculosis
SAMEA4744215	ERR2652968	WGS	NORWEGIAN INSTITUTE OF PUBLIC HEALTH	ERX2669422	Illumina MiSeq	PAIRED	RANDOM	GENOMIC	ILLUMINA	ERS2564326	ERP109440	['ena-EXPERIMENT-NORWEGIAN INSTITUTE OF PUBLIC HEALTH-19-06-2018-13:51:32:578-55','PRJEB27366','9578746','ERP109440','476915','ena-STUDY-NORWEGIAN INSTITUTE OF PUBLIC HEALTH-19-06-2018-13:52:22:783-854','SKTB84','ERS2564326','ena-RUN-NORWEGIAN INSTITUTE OF PUBLIC HEALTH-19-06-2018-13:51:32:578-55','ERR2652968','ERX2669422','SAMEA4744215']	2002	2018-07-12T08:47:00.000Z			CAN	North America			Homo sapiens	3	human																					162	162921752	76655049	PRJEB27366			99.69	1033759	34	lineage4.9	Sensitive	['tbprofiler','Nimmo_2024','input','diff']	tuberculosis: human-adapted	L4	Mycobacterium tuberculosis
SAMEA7561634	ERR4829196	WGS	SAN RAFFAELE SCIENTIFIC INSTITUTE	ERX4699180	NextSeq 500	PAIRED	RANDOM	GENOMIC	ILLUMINA	ERS5318269	ERP124983	['ERX4699180','773309','22477203','experiment.16405','PRJEB41242','run.16405','sample.16405','ERR4829196','SAMEA7561634','ERP124983','project.Italy','ERS5318269']		2021-11-11T07:07:00.000Z																														797	797508987	388298971	PRJEB41242			49.92	551346	13	lineage4.1.2	Sensitive	['input','tbprofiler','CRyPTIC_SanRaffaele']	tuberculosis: unclassified		Mycobacterium tuberculosis
SAMN27761577	SRR18910197	WGS	WADSWORTH CENTER	SRX14988176	Illumina MiSeq	PAIRED	RANDOM	GENOMIC	ILLUMINA	SRS12737506	SRP276100	['650381','bp0','SRR18910197','PRJNA650381','IDR1900034837-01-01','SRS12737506','SRX14988176','SRP276100','A12','SAMN27761577','IDR1900034837-01-01_R1.fastq.gz','27761577']	2019	2022-04-25T10:25:00.000Z		40.7481119 N 73.98438414 W	USA	North America	New York	As reported: urine	Homo sapiens	3	human																					256	256428864	145336690	PRJNA650381								input	tuberculosis: unclassified		Mycobacterium tuberculosis
SAMN15703165	SRR12395407	WGS	WADSWORTH CENTER	SRX8893490	MinION	SINGLE	RANDOM	GENOMIC	OXFORD_NANOPORE	SRS7152512	SRP276100	['SAMN15703165','IDR1900049514-01-01.fastq.gz','bp0','A266','15703165','650381','SRP276100','PRJNA650381','SRX8893490','SRS7152512','SRR12395407','IDR1900049514-01-01']	2018	2020-08-05T13:33:00.000Z		40.7481119 N 73.98438414 W	USA	North America	New York	As reported: SPT	Homo sapiens	3	human																					751	751470799	686613563	PRJNA650381									tuberculosis: unclassified		Mycobacterium tuberculosis
SAMN40032310	SRR28045829	WGS	CHRISTIAN MEDICAL COLLAGE, VELLORE	SRX23697370	Illumina NovaSeq 6000	PAIRED	RANDOM	GENOMIC	ILLUMINA	SRS20527296	SRP226525	['2701011208_R1.fastq.gz','SRP226525','SRX23697370','2701011208','SRR28045829','SRS20527296','40032310','PRJNA575883','SAMN40032310','575883']	2022	2024-02-22T07:28:00.000Z		21.7679 N 78.8718 E	IND	Asia	Madhya Pradesh - Bhairopur		Homo sapiens	3	human																					1629	1629134470	685842114	PRJNA575883			90.14	1305686	40	lineage4.1.2.1	Sensitive	['tbprofiler','diff','input','tree']	tuberculosis: unclassified		Mycobacterium tuberculosis
SAMN37457767	SRR26111929	WGS	WADSWORTH CENTER	SRX21826299	NextSeq 550	PAIRED	RANDOM	GENOMIC	ILLUMINA	SRS18925907	SRP338930	['IDR2200056620-01-01','SRP338930','IDR2200056620-01-01.R1.fastq.gz','37457767','SRS18925907','SRR26111929','SRX21826299','IDR2200056620','PRJNA766641','SAMN37457767','766641']	2022	2023-09-19T16:18:00.000Z			USA	North America	New York state		Homo sapiens	3	human																					589	589497774	261804750	PRJNA766641									tuberculosis: unclassified		Mycobacterium tuberculosis
