## Supplemental Table 7 for "UShER-TB: Scalable, Comprehensive, Accessible Phylogenomic Analysis of *Mycobacterium tuberculosis*" (part 133 of 141)

sample_index	run_index	assay_type	center_name	SRX_id	instrument	librarylayout	libraryselection	librarysource	platform	SRS_id	sra_study	primary_search	date_collected	date_sequenced	host_disease	latlon	country	continent	region	isolation_source	host_scienname	host_confidence	host_commonname	pheno_AMIKACIN	pheno_CAPREOMYCIN	pheno_CIPROFLOXACIN	pheno_CYCLOSERINE	pheno_ETHAMBUTOL	pheno_ETHIONAMIDE	pheno_ISONIAZID	pheno_KANAMYCIN	pheno_MOXIFLOXACIN	pheno_OFLOXACIN	pheno_PAS	pheno_PYRAZINAMIDE	pheno_RIFAMPICIN	pheno_STREPTOMYCIN	pheno_BEDAQUILINE	pheno_CLOFAZIMINE	pheno_DELAMANID	pheno_LEVOFLOXACIN	pheno_LINEZOLID	pheno_RIFABUTIN	mbases_sum	bases_sum	bytes_sum	BioProject	pheno_source	coinfection	tbprof_pct_reads_mapped	tbprof_num_reads_mapped	tbprof_median_coverage	tbprof_sublin	tbprof_drtype	collection	clade	lineage	organism	strain
SAMEA8718657	ERR8975529	WGS	CTB/NICD	ERX5543761	Illumina HiSeq 4000	PAIRED	RANDOM	GENOMIC	ILLUMINA	ERS6403102	ERP128647	['sample.15360','ERP128647','773351','PRJEB44577','SAMEA8718657','experiment.15360','run.15360.1','project.Wellcome_clinical_isolates_site10','26339626','ERX5543761','ERS6403102','ERR8975529']		2022-03-15T07:29:00.000Z			ZAF	Africa						S				I	S	S	S	S				S		S	S	S	S	R	S	506	506826000	218697763	PRJEB44577	CRyPTIC_reuse_table		99.7	1777709	61	lineage4.8	Sensitive	['diff','input','tbprofiler','CRyPTIC_reuse_table','CRyPTIC_CTB-NICD','tree']	tuberculosis: unclassified		Mycobacterium tuberculosis
SAMEA13293403	ERR9119079	WGS	UNIVERSITY OF OXFORD, NUFFIELD DEPARTMENT OF MEDIC	ERX8662374	Illumina MiniSeq	PAIRED	RANDOM	GENOMIC	ILLUMINA	ERS10896331	ERP136043	['project.SeqTreat_StJames1','experiment.7364.f8d64a31','sample.7364.c1400fbe','862823','ERS10896331','ERR9119079','ERP136043','ERX8662374','PRJEB51411','SAMEA13293403','30299363','run.7364.1.6ac1dcdb9e200db4c8633096a1403c2d']	2014	2024-08-07T02:52:00.000Z			IRL	Europe																										1321	1321232147	517833149	PRJEB51411								CRyPTIC_SeqTreat_StJames	tuberculosis: unclassified		Mycobacterium tuberculosis
SAMEA13321048	ERR9285838	WGS	FZB	ERX8827951	NextSeq 500	PAIRED		GENOMIC	ILLUMINA	ERS10923784	ERP135372	['ERS10923784','ERX8827951','27174782','ena-EXPERIMENT-TAB-15-03-2022-16:45:21:991-9416','ERP135372','SAMEA13321048','ena-RUN-TAB-15-03-2022-16:45:21:991-9417','206-GK','ERR9285838','822241','2cd0bdb6-32c5-4af0-bebb-b7a34ee46296','PRJEB50767']		2022-05-20T07:44:00.000Z			KEN	Africa	Nairobi																									507	507899376	214096290	PRJEB50767			99.64	1602504	54	lineage4.4.1.1	Sensitive	['tree','diff','input','tbprofiler','WGS_KEN']	tuberculosis: unclassified		Mycobacterium tuberculosis
SAMN26442636	SRR18231792	AMPLICON	TGEN NORTH	SRX14373213	Illumina MiSeq	PAIRED	PCR	GENOMIC	ILLUMINA	SRS12185984	SRP339739	['PRJNA767896','SAMN26442636','B327_AMP','SRP339739','bp0','SRS12185984','SRR18231792','26442636','767896','B327_AMP.0','TB-B327-054_S43_L001_R1_001.fastq.gz','SRX14373213']	2017	2022-03-04T19:47:00.000Z			ZAF	Africa	Capetown	sputum	Homo sapiens	3	human																					35	35450576	22548423	PRJNA767896									tuberculosis: unclassified		Mycobacterium tuberculosis
SAMN37458030	SRR26112200	WGS	WADSWORTH CENTER	SRX21826372	NextSeq 550	PAIRED	RANDOM	GENOMIC	ILLUMINA	SRS18925980	SRP338930	['SAMN37458030','SRP338930','766641','IDR2200013124','PRJNA766641','IDR2200013124-01-01','37458030','IDR2200013124-01-01.R1.fastq.gz','SRS18925980','SRX21826372','SRR26112200']	2022	2023-09-19T16:19:00.000Z			USA	North America	New York state	sputum	Homo sapiens	3	human																					478	478077379	201365742	PRJNA766641									tuberculosis: unclassified		Mycobacterium tuberculosis
SAMN40031381	SRR28044965	WGS	CHRISTIAN MEDICAL COLLAGE, VELLORE	SRX23696731	Illumina NovaSeq 6000	PAIRED	RANDOM	GENOMIC	ILLUMINA	SRS20526886	SRP226525	['575883','602013121','PRJNA575883','602013121_R1.fastq.gz','SAMN40031381','SRR28044965','SRS20526886','SRP226525','SRX23696731','40031381']	2022	2024-02-22T06:57:00.000Z		21.7679 N 78.8718 E	IND	Asia	Madhya Pradesh - Bhairopur		Homo sapiens	3	human																					1649	1649211128	683309681	PRJNA575883			50.3	896452	24	lineage3	Other	['tbprofiler','input','diff']	tuberculosis: unclassified		Mycobacterium tuberculosis
SAMN14943010	SRR11824918	AMPLICON	GENOSCREEN	SRX8375311	Illumina MiSeq	PAIRED	PCR	GENOMIC	ILLUMINA	SRS6690080	SRP262596	['bp0','PRJNA633380','1987-01818_S284_L001_R1_001.fastq.gz','SRX8375311','SRS6690080','SAMN14943010','1987-01818','14943010','633380','SRP262596','NTM182','SRR11824918']	1987	2020-05-21T11:37:00.000Z																														13	13142406	7449954	PRJNA633380									NTM: avium complex		Mycobacterium intracellulare
SAMEA112804400	ERR11050148	WGS	FZB	ERX10496938	NextSeq 500	PAIRED		GENOMIC	ILLUMINA	ERS14811946	ERP010814	['ERX10496938','ERP010814','287903','2025-02','33856455','ERR11050148','ena-EXPERIMENT-TAB-21-03-2023-10:57:59:793-106555','PRJEB9680','ena-STUDY-FZB-22-06-2015-17:16:39:392-292','ERS14811946','SAMEA112804400','ena-RUN-TAB-21-03-2023-10:57:59:793-106556']		2023-07-20T21:59:00.000Z																														499	499481775	220422111	PRJEB9680			99.66	1681157	56	lineage4.8	Sensitive	['input','diff','tree','tbprofiler']	tuberculosis: unclassified		Mycobacterium tuberculosis
SAMN13264503	SRR10430346	WGS	NIH / NIAID	SRX7126417	Illumina MiSeq	PAIRED	RANDOM	GENOMIC	ILLUMINA	SRS5635844	SRP229538	['SRS5635844','TB-CPath-Toksanbaeva-IS-1067-DNA-005_S23_R1_001.fastq.gz','589048','SRP229538','PRJNA589048','13264503','bp0','4177','SRX7126417','SRR10430346','SAMN13264503']	2012	2019-11-12T14:38:00.000Z		48.0196 N 66.9237 E	KAZ	Asia		sputum	Homo sapiens	3	human																					520	520698434	226026923	PRJNA589048								['Menardo_2021','input']	tuberculosis: human-adapted	L2	Mycobacterium tuberculosis
SAMEA4730497	ERR3468853	WGS	WELLCOME SANGER INSTITUTE	ERX3490516	Illumina HiSeq X Ten	PAIRED	RANDOM	GENOMIC	ILLUMINA	ERS2550627	ERP024108	['ERS2550627','SC_RUN_26329_5#58','ERX3490516','Mycobacteria_in_non_CF_bronchiectasis_patients-sc-4853','bb96ccd2-be4d-11e7-b52c-3c4a9275d6c8','12514117','SC_EXP_26329_5#58','ERR3468853','ERP024108','512657','SAMEA4730497','PRJEB21813']		2019-08-07T17:10:00.000Z																														297	297527682	123408311	PRJEB21813									NTM: avium complex		Mycobacterium avium
SAMEA7564234	ERR4831918	WGS	OUCRU-HCMC	ERX4701861	Illumina MiSeq	PAIRED	RANDOM	GENOMIC	ILLUMINA	ERS5320865	ERP125021	['22479799','project.CRyPTIC_08_02TB','sample.32857','ERR4831918','ERP125021','PRJEB41280','ERS5320865','run.32857','experiment.32857','773347','SAMEA7564234','ERX4701861']		2021-11-11T11:59:00.000Z			VNM	Asia						S				S	S	R	S	S				S		S	S	S	S	S	S	225	225994522	133906584	PRJEB41280	CRyPTIC_reuse_table		99.55	1322943	44	lineage2.2.1	MDR-TB	['CRyPTIC_OUCRU','tree','diff','input','tbprofiler','CRyPTIC_reuse_table']	tuberculosis: unclassified		Mycobacterium tuberculosis
SAMEA115748829	ERR13289684	WGS	UNIVERSITY OF OXFORD, NUFFIELD DEPARTMENT OF MEDIC	ERX12660110	Illumina MiSeq	PAIRED	RANDOM PCR	GENOMIC	ILLUMINA	ERS20265116	ERP161058	['ERX12660110','PRJEB76547','ERS20265116','88f511517c74','ERR13289684','SAMEA115748829','b28b5ff0-515d-42d2-bc0f-19e45ec26bb9','ERP161058','webin-reads-88f511517c74','1124794','41891527']	2017	2024-08-11T02:31:00.000Z			GBR	Europe																										265	265138687	177416036	PRJEB76547								CRyPTIC_2024	tuberculosis: unclassified		Mycobacterium tuberculosis
SAMN17019909	SRR13232593	WGS	NIH / NIAID	SRX9664744	Illumina MiSeq	PAIRED	RANDOM	GENOMIC	ILLUMINA	SRS7863238	SRP297425	['17019909','SAMN17019909','9305','SRS7863238','TBPO-379_lib29561_nextseq_n0254_151bp_R1.fastq.gz','bp0','683067','SRR13232593','SRX9664744','SRP297425','PRJNA683067']	2015-11	2020-12-09T14:20:00.000Z		53.9006 N 27.5590 E	BLR	Europe	Minsk	sputum	Homo sapiens	3	human																					692	692041423	294108611	PRJNA683067			99.5	1666105	56	lineage2.2.1	Pre-XDR-TB	['tree','input','diff','tbprofiler']	tuberculosis: unclassified		Mycobacterium tuberculosis
SAMN36662640	SRR25389502	WGS	CHINESE ACADEMY OF SCIENCES	SRX21127593	Illumina MiSeq	PAIRED	PCR	GENOMIC	ILLUMINA	SRS18393107	SRP450880	['SRR25389502','36662640','18_m7_L001_R1.fastq.gz','SRX21127593','SRS18393107','SAMN36662640','18_m7','PRJNA996873','49','996873','SRP450880']	2014	2023-07-22T09:53:00.000Z			CHN	Asia	Tianjin	sputum	Homo sapiens	3	human																					841	841623300	365622584	PRJNA996873			99.67	1765959	61	lineage2.2.1	Pre-XDR-TB	['tree','diff','input','tbprofiler']	tuberculosis: unclassified		Mycobacterium tuberculosis
SAMN09101351	SRR7069790	OTHER	MODMEDMICOXFORD	SRX4000763	Illumina MiSeq	PAIRED		OTHER	ILLUMINA	SRS3284073	SRP076676	['SRP076676','PRJNA302362','MMMOSAM:6a4b39de-df2f-411f-9423-59f0874ba7e6','MMMOSRA:6a4b39de-df2f-411f-9423-59f0874ba7e6','9101351','SRX4000763','SRS3284073','SAMN09101351','SRR7069790','302362']	2016	2018-04-26T14:23:00.000Z			GBR	Europe			Homo sapiens	3	human																					330	330025455	191290190	PRJNA302362									tuberculosis: unclassified		Mycobacterium tuberculosis
SAMEA2783580	ERR775773	WGS	THE WELLCOME TRUST SANGER INSTITUTE	ERX718652	Illumina HiSeq 2000	PAIRED	RANDOM	GENOMIC	ILLUMINA	ERS553325	ERP006738	['PRJEB7056','ERX718652','ERR775773','SAMEA2783580','SC_EXP_14893_3#22','3385046','The_interaction_between_the_host_and_pathogen_genetics_in_susceptibility_to_pulmonary_tuberculosis-sc-3274','272028','24806-sc-2108431','SC_RUN_14893_3#22','ERS553325','ERP006738']		2016-03-08T20:42:00.000Z			THA	Asia																										579	579339400	283348303	PRJEB7056			99.61	1582529	36	lineage2.1	Sensitive	['tree','diff','Menardo_2021','tbprofiler','input','Napier_2020']	tuberculosis: human-adapted	L2.1	Mycobacterium tuberculosis
SAMEA3643474	ERR1363592	WGS	THE WELLCOME TRUST SANGER INSTITUTE	ERX1434862	Illumina HiSeq 2000	PAIRED	RANDOM	GENOMIC	ILLUMINA	ERS950623	ERP003279	['222603','ITM_141717-sc-1642010','ERX1434862','SAMEA3643474','ERR1363592','4871036','Global_and_local_genomics_of_Mycobacterium_ulcerans-sc-2013-06-06T12:45:33Z-2656','ERS950623','PRJEB4025','SC_RUN_18787_3#56','SC_EXP_18787_3#56','ERP003279']		2016-04-20T15:05:00.000Z																														806	806722750	168314073	PRJEB4025									NTM: unclassified		Mycobacterium ulcerans
SAMN41664384	SRR29273655	WGS	FIND, THE FOUNDATION FOR INNOVATIVE NEW DIAGNOSTICS	SRX24791277	Illumina HiSeq 2000	PAIRED	RANDOM	GENOMIC	ILLUMINA	SRS21508498	SRP511583	['PRJNA1119915','SRR29273655','1119915','SRX24791277','EUST14937','SRS21508498','41664384','SRP511583','SAMN41664384','EUST14937_lib105_R1.fastq.gz','bp0']	2019-04	2024-06-04T09:41:00.000Z			ROU	Europe			Homo sapiens	3	human																					696	696790876	298761917	PRJNA1119915									tuberculosis: unclassified		Mycobacterium tuberculosis
SAMN02381028	['SRR1062918','SRR1140716','SRR1049673','SRR1049672']	WGS		['SRX391864','SRX399892','SRX447163']	Illumina HiSeq 2000	PAIRED	RANDOM	GENOMIC	ILLUMINA	SRS515084		['SRS515084','2485370.WR38583.Pond-307515.H780WADXX131219.P','223583','2381028','2485370.WR38584.Solexa-194861.C2W5HACXX131117.P','SRP034128','C2W5HACXX131117.2.tagged_745.bam','SRX391864','SRR1049673','PRJNA223583','H780JADXX140107.1.Illumina_P5-Wodel_P7-Wayep.bam','H780WADXX131219.2.Illumina_P5-Wodel_P7-Wayep.bam','TRUG0088','SRR1062918','SRX399892','SRR1140716','2485370.WR38583.Pond-307515.H780JADXX140107.P','SAMN02381028','PRJNA219826','SRX447163','SRR1049672','C2W5HACXX131117.1.tagged_745.bam']					UGA	Africa		sputum	Homo sapiens	3	human																					2499	2501396300	1540419985	PRJNA223583			30.56	1656608	34	lineage3	Other	['input','diff','Menardo_2021','Menardo_2018','tbprofiler']	tuberculosis: human-adapted	L3	Mycobacterium tuberculosis
SAMEA7524763	ERR4796307	WGS	FOUNDATION FOR MEDICAL RESEARCH INDIA	ERX4665721	NextSeq 500	PAIRED	RANDOM	GENOMIC	ILLUMINA	ERS5281238	ERP124850	['ERS5281238','project.Mumbai','experiment.1032','22458328','run.1032','SAMEA7524763','ERX4665721','ERP124850','sample.1032','773292','PRJEB41116','ERR4796307']		2021-11-09T21:50:00.000Z			IND	Asia	Mumbai					S	S			S	I	R	S	S				S		S	S	S	S	S	S	659	659442600	283185549	PRJEB41116	['Walker_2022','CRyPTIC_reuse_table']		99.53	1688553	52	lineage3.1.2.1	MDR-TB	['CRyPTIC_reuse_table','Walker_2022','tbprofiler','diff','input','tree','CRyPTIC_IND']	tuberculosis: unclassified		Mycobacterium tuberculosis
SAMN04276676	SRR3724655	WGS	BI	SRX1881757	Illumina HiSeq 2500	SINGLE	PCR	GENOMIC	ILLUMINA	SRS1528215	SRP077478	['4276676','300846','G03245','PRJNA300846','BI_257','SAMN04276676','SRX1881757','SRP077478','SRS1528215','SRR3724655']		2016-06-28T10:45:00.000Z			TZA	Africa		sputum	Homo sapiens	3	human																					894	894373988	442466673	PRJNA300846								['nextstrain_global_tree','input','Menardo_2018','IeDEA','Menardo_2021']	tuberculosis: human-adapted	L2	Mycobacterium tuberculosis
SAMEA7560468	ERR4828031	WGS	IML GAUTING	ERX4698015	NextSeq 500	PAIRED	RANDOM	GENOMIC	ILLUMINA	ERS5317104	ERP124980	['ERR4828031','experiment.2626','ERS5317104','run.2626','ERP124980','ERX4698015','PRJEB41239','sample.2626','773307','project.Central_Asia','SAMEA7560468','22476038']		2021-11-12T01:29:00.000Z																														1015	1015150691	424762060	PRJEB41239			99.55	1704266	57	lineage2.2.1	MDR-TB	['CRyPTIC_Gauting_CentralAsia','tbprofiler','input','tree','diff']	tuberculosis: unclassified		Mycobacterium tuberculosis
SAMEA7544239	ERR4811179	WGS	CCDC	ERX4679625	HiSeq X Ten	PAIRED	RANDOM	GENOMIC	ILLUMINA	ERS5300897	ERP124934	['ERP124934','ERX4679625','run.13943','ERR4811179','SAMEA7544239','22464073','PRJEB41194','project.CDC_22','ERS5300897','773297','sample.13943','experiment.13943']		2021-11-10T05:17:00.000Z			CHN	Asia						S	S			S	S	S	S	S				S	S	S	S	S	S	S	S	889	889426500	377892001	PRJEB41194	['CRyPTIC_reuse_table','Walker_2022']		99.38	1589327	54	lineage4.4.2	Sensitive	['CRyPTIC_reuse_table','diff','input','CRyPTIC_CCDC_CDC_22','Walker_2022','tree','tbprofiler']	tuberculosis: unclassified		Mycobacterium tuberculosis
SAMEA5189621	ERR4188088	WGS	WELLCOME SANGER INSTITUTE	ERX4149857	HiSeq X Ten	PAIRED	RANDOM	GENOMIC	ILLUMINA	ERS2997116	ERP021867	['15093124','SC_RUN_29589_2#236','Exploring_the_richness_of_Mycobacterium_bovis_strain_diversity-sc-4667','ERX4149857','PRJEB19799','480613','ERS2997116','11027c8c-ff90-11e8-9f73-3c4a9275d6c8','SAMEA5189621','SC_EXP_29589_2#236','ERP021867','ERR4188088']		2020-06-04T07:50:00.000Z			GBR	Europe																										339	339932408	85074113	PRJEB19799			99.51	1889536	57	La1.8.1	Other	['tbprofiler','tree','input','diff','bovis_GBR']	tuberculosis: animal-adapted	La1	Mycobacterium bovis
SAMEA5189993	ERR4188364	WGS	WELLCOME SANGER INSTITUTE	ERX4150133	HiSeq X Ten	PAIRED	RANDOM	GENOMIC	ILLUMINA	ERS2997487	ERP021867	['SAMEA5189993','ERR4188364','Exploring_the_richness_of_Mycobacterium_bovis_strain_diversity-sc-4667','15093490','SC_EXP_29594_1#233','PRJEB19799','31bcbca8-ff90-11e8-9f73-3c4a9275d6c8','ERX4150133','ERP021867','SC_RUN_29594_1#233','480613','ERS2997487']		2020-06-04T08:47:00.000Z			GBR	Europe																										224	224927184	61782522	PRJEB19799			99.48	1193779	40	La1.8.1	Other	['bovis_GBR','input','tree','diff','tbprofiler']	tuberculosis: animal-adapted	La1	Mycobacterium bovis
SAMEA7561699	ERR4829261	WGS	SAN RAFFAELE SCIENTIFIC INSTITUTE	ERX4699245	NextSeq 500	PAIRED	RANDOM	GENOMIC	ILLUMINA	ERS5318334	ERP124983	['ERX4699245','PRJEB41242','ERS5318334','773309','project.Italy','sample.16470','experiment.16470','ERP124983','SAMEA7561699','22477268','ERR4829261','run.16470']		2021-11-11T07:01:00.000Z																														361	361058674	138633236	PRJEB41242			98.87	2269890	76	lineage2.2.1	Sensitive	['CRyPTIC_SanRaffaele','diff','input','tbprofiler','tree']	tuberculosis: unclassified		Mycobacterium tuberculosis
SAMEA10030258	ERR7910896	WGS	FZB	ERX7478293	NextSeq 500	PAIRED		GENOMIC	ILLUMINA	ERS7708465	ERP132622	['ena-STUDY-FZB-22-10-2021-10:26:06:450-343','SAMEA10030258','ena-EXPERIMENT-FZB-05-01-2022-10:45:57:296-54','ena-RUN-FZB-05-01-2022-10:45:57:296-54','PRJEB48275','24682225','ERS7708465','ERX7478293','ERR7910896','ERP132622','794636','15-14163']		2022-07-19T20:35:00.000Z			MDA	Europe						S	S			R		R	R	S			R	R					S			309	309590103	143334010	PRJEB48275	Finci_2022							['input','Finci_2022']	tuberculosis: human-adapted	L2.2.1	Mycobacterium tuberculosis
SAMEA115740566	ERR13265888	WGS	UNIVERSITY OF OXFORD, NUFFIELD DEPARTMENT OF MEDIC	ERX12636277	Illumina NovaSeq 6000	PAIRED	RANDOM PCR	GENOMIC	ILLUMINA	ERS20250309	ERP161058	['PRJEB76547','ERR13265888','1124794','b28b5ff0-515d-42d2-bc0f-19e45ec26bb9','ERS20250309','webin-reads-0931b2032bd4','ERP161058','41868549','ERX12636277','SAMEA115740566','0931b2032bd4']	2021	2024-08-07T22:22:00.000Z			VNM	Asia																										1065	1065015382	348242911	PRJEB76547								CRyPTIC_2024	tuberculosis: unclassified		Mycobacterium tuberculosis
SAMN16521827	SRR12882634	WGS	SWISSTPH	SRX9348672	Illumina HiSeq 2000	PAIRED		GENOMIC	ILLUMINA	SRS7571657	SRP288262	['670836','bp0','PRJNA670836','SAMN16521827','SRP288262','16521827','BSSE-QGF-38014','SRS7571657','SRR12882634','G04850','BSSE_QGF_38014_C7HBMANXX_8_G10_G04850_JFe_100915_CGAGGCTG_AAGGAGTA_S79_L008_R1_001.fastq.gz','SRX9348672']	2014	2020-10-23T06:34:00.000Z			TZA	Africa		sputum	Homo sapiens	3	human																					1131	1131239188	635894318	PRJNA670836			81.33	1270854	28	lineage3	Other	['tbprofiler','input','tree','diff']	tuberculosis: unclassified		Mycobacterium tuberculosis
SAMEA115113068	ERR12509268	WGS	LATVIAN BIOMEDICAL RESEARCH AND STUDY CENTRE	ERX11885316	Ion Torrent Proton	SINGLE	RANDOM	GENOMIC	ION_TORRENT	ERS17751195	ERP156728	['ERR12509268','39589973','PRJEB71941','1069522','ERS17751195','ERP156728','f71477a9-1a02-48ce-853a-113c2d505b5b','webin-reads-LVM3883','LVM3883','ERX11885316','SAMEA115113068']	2013	2024-01-26T02:51:00.000Z			LVA	Europe																										610	610015540	459332230	PRJEB71941									tuberculosis: unclassified		Mycobacterium tuberculosis
SAMN19688585	SRR14801977	WGS	SIMON FRASER UNIVERSITY	SRX11135134	NextSeq 500	PAIRED	RANDOM	GENOMIC	ILLUMINA	SRS9198524	SRP323639	['bp0','SRX11135134','SRR14801977','736718','SAMN19688585','SRP323639','SRS9198524','PRJNA736718','TB-444-5626-18_S58_1.fastq.gz','19688585','TB-444-5626-18_S58']	2018	2021-06-13T22:49:00.000Z		47.03278 N 28.89972 E	MDA	Europe			Homo sapiens	3	human																					723	723383922	297252933	PRJNA736718			99.48	1758654	56	lineage2.2.1	Pre-XDR-TB	['input','diff','tree','tbprofiler']	tuberculosis: unclassified		Mycobacterium tuberculosis
SAMEA7548856	ERR4815496	WGS	PUBLIC HEALTH ENGLAND	ERX4685338	Illumina HiSeq 2500	PAIRED	RANDOM	GENOMIC	ILLUMINA	ERS5305508	ERP124941	['773303','ERP124941','SAMEA7548856','ERR4815496','run.18316','experiment.18316','ERS5305508','sample.18316','22468253','PRJEB41201','ERX4685338','project.PHE-TB']		2021-11-10T14:10:00.000Z			GBR	Europe										S		S						S								545	545608183	239131280	PRJEB41201	Walker_2022							['Walker_2022','input','CRyPTIC_PHE']	tuberculosis: unclassified		Mycobacterium tuberculosis
SAMN18823732	SRR14296332	WGS	USDA-NVSL-DBPL	SRX10654052	Illumina MiSeq	PAIRED	RANDOM	GENOMIC	ILLUMINA	SRS8749368	SRP315773	['PRJNA723608','723608','SRP315773','18823732','18-3970','SAMN18823732','bp0','18-3970_R1.fastq.gz','SRS8749368','SRR14296332','SRX10654052']	2018	2021-04-21T19:23:00.000Z			MEX	North America	Baja California		Bos taurus	2	domestic cattle																					404	404761665	233460533	PRJNA723608			99.33	1334037	75	La1.8.1	Other	['tree','diff','bovis_baja_MEX','input','tbprofiler']	tuberculosis: animal-adapted	La1	Mycobacterium bovis
SAMN06252116	SRR5216950	WGS	UNIVERSITY OF GLASGOW	SRX2527160	Illumina HiSeq 2500	PAIRED	RANDOM	GENOMIC	ILLUMINA	SRS1948024	SRP098533	['SRP098533','12755_8#14','SRR5216950','SRX2527160','PRJNA363037','6252116','363037','SRS1948024','SAMN06252116','12755_8#14_2.fastq.gz']	2008	2017-01-30T03:28:00.000Z			NZL	Oceania	KAIKOURA		Bos taurus	2	bovine																					1056	1056809800	789578803	PRJNA363037			99.4	1431655	33	La1.8.1	Other	['tree','input','tbprofiler','Brites_2018','diff','bovis_NZL']	tuberculosis: animal-adapted	La1	Mycobacterium bovis
SAMEA114443817	ERR13259934	WGS	SEOUL NATIONAL UNIVERSITY	ERX12630347	Illumina MiSeq	PAIRED	RANDOM	GENOMIC	ILLUMINA	ERS16431601	ERP151439	['ERP151439','SAMEA114443817','41856295','ERX12630347','c7f31963-9edb-49ef-a000-987e031fb6cb','PRJEB66375','ERS16431601','webin-reads-GReAT_MG_078','1022751','GReAT_MG_078','ERR13259934']	2014	2024-08-05T09:23:00.000Z			MNG	Asia		sputum	Homo sapiens	3	human																					664	664190403	412709271	PRJEB66375									tuberculosis: unclassified		Mycobacterium tuberculosis
SAMEA1688531	ERR221634	WGS	SC	ERX196299	Illumina HiSeq 2000	PAIRED	RANDOM	GENOMIC	ILLUMINA	ERS163450	ERP001072	['ERR221634','PRJEB2794','Karonga_Prevention_Study__KPS____whole_genome_sequ','204548','ERP001072','SAMEA1688531','SC_RUN_8718_6#15','kps_2_g-sc-2012-08-16T16:12:42Z-1466690','ERS163450','1888759','SC_EXP_8718_6#15','Karonga_Prevention_Study__KPS____whole_genome_sequencing_in_a_whole_population-sc-2011-12-13T10:33:26Z-2066','ERX196299']		2013-01-23T18:55:00.000Z			MWI	Africa	Karonga																									821	821744000	380553405	PRJEB2794			99.48	1846636	42	lineage2.2.1	Sensitive	['diff','Karonga_Prevention_Study','tbprofiler','Menardo_2021','Napier_2020','Menardo_2018','input']	tuberculosis: human-adapted	L2.2.1	Mycobacterium tuberculosis
SAMN05172793	['SRR3611767','SRR3609611']	AMPLICON		['SRX1810549','SRX1811023']	Illumina MiSeq	PAIRED	PCR	GENOMIC	ILLUMINA	SRS1474698		['SAMN05172793','SRS1474698','SRR3611767','22-0030','SRP075909','5172793','Mycobacterium-tuberculosis-22-0030-reclean_S66_L001_R1_001.fastq.gz','322712','Mycobacterium-tuberculosis-22-0030_S66_L001_R1_001.fastq.gz','SRR3609611','22-0030_reclean','PRJNA322712','SRX1811023','SRX1810549']					MDA	Europe		sputum	Homo sapiens	3	human																					129	130223436	94320814	PRJNA322712									tuberculosis: unclassified		Mycobacterium tuberculosis
SAMN19657691	SRR14782241	WGS	SIMON FRASER UNIVERSITY	SRX11115624	NextSeq 500	PAIRED	RANDOM	GENOMIC	ILLUMINA	SRS9179610	SRP323639	['SRS9179610','19657691','bp0','SAMN19657691','PRJNA736718','736718','SRP323639','TB-111-198-19_S71','TB-111-198-19_S71_R1_001.fastq.gz','SRR14782241','SRX11115624']	2019	2021-06-10T18:38:00.000Z		47.03278 N 28.89972 E	MDA	Europe			Homo sapiens	3	human																					312	312211224	147520542	PRJNA736718			99.48	1313328	45	lineage2.2.1	Sensitive	['tree','tbprofiler','input','diff']	tuberculosis: unclassified		Mycobacterium tuberculosis
SAMN43548171	SRR30602994	WGS	TXDSHS	SRX26025642	NextSeq 2000	PAIRED	RANDOM	GENOMIC	ILLUMINA	SRS22597325	SRP491750	['SRP491750','TX-DSHS-MTB-2400525','1080563','SRR30602994','PRJNA1080563','TX-DSHS-MTB-2400525-TX-VH00729-240905A_S12_R1_001.fastq.gz','SRS22597325','SAMN43548171','SRX26025642','43548171','bp0']	2024	2024-09-09T13:02:00.000Z			USA	North America	TX	sputum	Homo sapiens	3	human																					633	633179531	225124768	PRJNA1080563									tuberculosis: unclassified		Mycobacterium tuberculosis
SAMN09685348	SRR7535058	WGS	MAKERERE UNIVERSITY	SRX4402980	Illumina HiSeq 2000	PAIRED	RANDOM	GENOMIC	ILLUMINA	SRS3557473	SRP154271	['HT36848','SRX4402980','SRS3557473','SRP154271','HT36848_1.fq.gz','9685348','PRJNA481638','SRR7535058','SAMN09685348','481638','HT_0016','bp0']	2010	2018-07-18T05:51:00.000Z		0.18 N 32.34 E	UGA	Africa	Kampala	sputum	Homo sapiens	3	human																					580	580115600	397687263	PRJNA481638			99.16	1317847	30	lineage4.6.1.2	Sensitive	['tree','Menardo_2021','input','tbprofiler','diff']	tuberculosis: human-adapted	L4	Mycobacterium tuberculosis
SAMN32042296	SRR22528534	WGS	UNIVERSIDAD ESPIRITU SANTO	SRX18492709	Illumina MiniSeq	PAIRED	RANDOM	GENOMIC	ILLUMINA	SRS15963434	SRP411368	['SRP411368','SRX18492709','S0555_Mtb_EC_R1.fastq.gz','S0555_Mtb_Ec','SAMN32042296','SRR22528534','SRS15963434','827129','PRJNA827129','32042296']	2020	2022-12-05T13:04:00.000Z		2.18 S 79.88 W	ECU	South America	Guayaquil	sputum	Homo sapiens	3	human																					227	227785614	81075703	PRJNA827129			99.61	1416675	47	lineage4.3.3	MDR-TB	['diff','tree','standford','tbprofiler','input']	tuberculosis: unclassified		Mycobacterium tuberculosis
SAMEA7548142	ERR4814783	WGS	PUBLIC HEALTH ENGLAND	ERX4684625	Illumina HiSeq 2500	PAIRED	RANDOM	GENOMIC	ILLUMINA	ERS5304795	ERP124941	['PRJEB41201','773303','experiment.17603','22467540','sample.17603','ERP124941','run.17603','ERS5304795','ERX4684625','ERR4814783','SAMEA7548142','project.PHE-TB']		2021-11-10T12:58:00.000Z			GBR	Europe																										302	302513602	139140130	PRJEB41201			93.96	2625460	58	lineage4.7	Sensitive	['input','tree','diff','tbprofiler','CRyPTIC_PHE']	tuberculosis: unclassified		Mycobacterium tuberculosis
SAMN08376248	SRR6480422	WGS	RADBOUDUMC	SRX3570360	Illumina HiSeq 2000	PAIRED	PCR	GENOMIC	ILLUMINA	SRS2841358	SRP130118	['bp0','SAMN08376248','SRR6480422','PRJNA430531','SRP130118','1101324','8376248','430531','SRX3570360','Index73_90_2.fq.gz','Index73_90','SRS2841358']	2015	2018-01-18T11:12:00.000Z			IDN	Asia	Bandung	cerebrospinal fluid	Homo sapiens	3	human																					981	981752826	733846477	PRJNA430531			99.51	1656687	36	lineage4.1.2.1	Sensitive	['diff','tree','input','tbprofiler']	tuberculosis: human-adapted	L4.1.1	Mycobacterium tuberculosis	X-type
SAMEA9070068	ERR6361951	WGS	Swiss-TPH	ERX5627277	Illumina HiSeq 2500	SINGLE	RANDOM	GENOMIC	ILLUMINA	ERS6798376	ERP129488	['ERX5627277','ERP129488','ERR6361951','SAMEA9070068','G33203_1','WGS RR-TB Khayelitsha','PRJEB45389','737713','ERS6798376','20453295']		2021-10-13T17:36:00.000Z			ZAF	Africa																										271	271436250	152867225	PRJEB45389								R-RR_HIVcoinf_ZAF	tuberculosis: unclassified		Mycobacterium tuberculosis
SAMN28052444	SRR19048563	WGS	NATIONAL INSTITUTE OF INFECTIOUS DISEASES "L. SPALLANZANI"	SRX15120164	Ion Torrent S5	SINGLE	RANDOM	GENOMIC	ION_TORRENT	SRS12864301	SRP373287	['SRS12864301','SAMN28052444','834606','SRR19048563','28052444','SP1039.fastq','SRP373287','PRJNA834606','SRX15120164','SP1039','bp0']	2019	2022-05-03T04:32:00.000Z		41.86 N 12.45 E	ITA	Europe	Rome	As reported: bronchoalveolar lavage	Homo sapiens	3	human																					339	339976436	259056507	PRJNA834606									tuberculosis: unclassified		Mycobacterium tuberculosis
SAMN18700385	SRR14211467	WGS	SICHUAN UNIVERSITY	SRX10578182	Illumina HiSeq 2000	PAIRED	RANDOM	GENOMIC	ILLUMINA	SRS8682718	SRP314417	['PRJNA721130','SRS8682718','SAMN18700385','LD19C006','721130','SRR14211467','18700385','LGM0927-1-4_L2_1_clean.fq.gz','SRX10578182','bp0','SRP314417']	2019	2021-04-12T06:39:00.000Z		25.43 N 106.43 E	CHN	Asia	Guizhou	sputum	Homo sapiens	3	human																					1089	1089882884	362692620	PRJNA721130									tuberculosis: unclassified		Mycobacterium tuberculosis
SAMEA7723194	ERR5908169	WGS	IRISH MYCOBACTERIA REFERENCE LABORATORY (IMRL)	ERX5549310	Illumina MiniSeq	PAIRED		GENOMIC	ILLUMINA	ERS5470572	ERP125870	['ERR5908169','ERX5549310','ena-RUN-Irish Mycobacteria Reference Laboratory (IMRL)-11-05-2021-10:01:23:327-46','ena-EXPERIMENT-Irish Mycobacteria Reference Laboratory (IMRL)-11-05-2021-10:01:23:327-46','19138738','729333','ERS5470572','SAMEA7723194','PRJEB42011','15IE09','ena-STUDY-Irish Mycobacteria Reference Laboratory (IMRL)-15-12-2020-14:28:26:156-82','ERP125870']	2015	2021-05-15T17:39:00.000Z			IRL	Europe			Homo sapiens	3	human																					460	460240131	169738612	PRJEB42011			99.57	1850971	63	lineage4.1.1.2	Sensitive	['tree','diff','input','tbprofiler']	tuberculosis: unclassified		Mycobacterium tuberculosis
SAMEA7564054	ERR4831739	WGS	OUCRU-HCMC	ERX4701682	Illumina MiSeq	PAIRED	RANDOM	GENOMIC	ILLUMINA	ERS5320686	ERP125021	['ERP125021','ERX4701682','773347','experiment.32678','run.32678','ERS5320686','sample.32678','SAMEA7564054','project.CRyPTIC_08_02TB','ERR4831739','PRJEB41280','22479620']		2021-11-11T11:54:00.000Z			VNM	Asia																										84	84276256	47207852	PRJEB41280								['CRyPTIC_OUCRU','input']	tuberculosis: unclassified		Mycobacterium tuberculosis
SAMEA1119491	ERR2514310	WGS	PHE	ERX2533520	Illumina MiSeq	PAIRED	RANDOM	GENOMIC	ILLUMINA	ERS2398900	ERP107961	['experiment.6309','ERR2514310','ERP107961','ERX2533520','SAMEA1119491','493034','PRJEB25991','run.6309','sample.6309','project.First_10k_genomes_study_set_4','ERS2398900','10123437']		2021-10-23T17:07:00.000Z			GBR	Europe	England									S		S					S	S								321	321641526	184480068	PRJEB25991	Walker_2022		99.6	1954993	64	lineage4.1.1.3.1	Sensitive	['diff','tree','Napier_2020','Walker_2022','input','CRyPTIC_PHE','tbprofiler']	tuberculosis: human-adapted	L4.1.1.3.1	Mycobacterium tuberculosis
SAMEA12854525	ERR11245537	WGS	SWISS TROPICAL AND PUBLIC HEALTH INSTITUTE	ERX10653741	Illumina NovaSeq 6000	SINGLE	RANDOM	GENOMIC	ILLUMINA	ERS10461414	ERP135175	['ERX10653741','G42851','ERR11245537','930268','SAMEA12854525','8cc6b8bd-130a-4c76-a0b2-3197bafe5cc6','ena-RUN-TAB-17-04-2023-19:57:14:637-7172','ena-EXPERIMENT-TAB-17-04-2023-19:57:14:637-7171','34308093','PRJEB50582','ERP135175','ERS10461414']	2014	2023-07-27T11:28:00.000Z			GEO	Asia		sputum																								272	272327815	96181821	PRJEB50582									tuberculosis: unclassified		Mycobacterium tuberculosis
SAMN06579113	SRR5341309	WGS	INSTITUTE OF BIOINFORMATICS	SRX2638002	Illumina HiSeq 2500	PAIRED	RANDOM	GENOMIC	ILLUMINA	SRS2046023	SRP101836	['LIB26215','SRP101836','SAMN06579113','JAL_IOB_163','JAL_IOB_163_R1.fastq.gz','SRR5341309','PRJNA379070','bp0','6579113','379070','SRX2638002','SRS2046023']	2014	2017-03-14T16:29:00.000Z		26.8467 N 80.9462 E	IND	Asia	Uttar Pradesh	sputum	Homo sapiens	3	human																					262	262687800	117779936	PRJNA379070								input	tuberculosis: unclassified		Mycobacterium tuberculosis
SAMN30157706	SRR20969693	WGS	CENTRE FOR TUBERCULOSIS CONTROL OF GUANGDONG PROVINCE	SRX16987623	Illumina NovaSeq 6000	PAIRED	RANDOM	GENOMIC	ILLUMINA	SRS14573387	SRP390552	['D20003607a','866200','D20003607a.realigned.bam','SRS14573387','bp0','30157706','gdtb_510','SRX16987623','PRJNA866200','SAMN30157706','SRR20969693','SRP390552']	2017	2022-08-08T18:37:00.000Z		23.08 N 113.14 E	CHN	Asia	Guangdong	sputum	Homo sapiens	3	human																					1286	1286588175	121597810	PRJNA866200			99.53	1835451	64	lineage2.2.1	Sensitive	['tbprofiler','diff','tree','input']	tuberculosis: unclassified		Mycobacterium tuberculosis
SAMN41389388	SRR29017443	WGS	FIND, THE FOUNDATION FOR INNOVATIVE NEW DIAGNOSTICS	SRX24544278	Illumina HiSeq 2000	PAIRED	RANDOM	GENOMIC	ILLUMINA	SRS21288804	SRP507535	['SRX24544278','TB-IS-1044-2009-03763_S159_R1_001.fastq.gz','1019C8_2F739EB50E0C_2009-03763','SAMN41389388','41389388','1109295','SRP507535','SRR29017443','PRJNA1109295','1019C8_2F739EB50E0C','SRS21288804']	2009	2024-05-14T09:38:00.000Z			BGD	Asia			Homo sapiens	3	human																					412	412732528	181593444	PRJNA1109295			99.62	1650540	56	lineage4.5	MDR-TB	['diff','input','tbprofiler','tree','WHO_mutations_2023']	tuberculosis: unclassified		Mycobacterium tuberculosis
SAMEA10030482	ERR7911583	WGS	FZB	ERX7478980	NextSeq 500	PAIRED		GENOMIC	ILLUMINA	ERS7708689	ERP132622	['PRJEB48275','ERR7911583','FND-481','ERP132622','24682449','ena-EXPERIMENT-FZB-05-01-2022-10:45:57:326-741','794636','ena-STUDY-FZB-22-10-2021-10:26:06:450-343','SAMEA10030482','ena-RUN-FZB-05-01-2022-10:45:57:326-741','ERS7708689','ERX7478980']		2022-07-14T19:33:00.000Z			ZAF	Africa						R				R		R	R	S				R					S			524	524877658	219510311	PRJEB48275	Finci_2022							['input','Finci_2022']	tuberculosis: human-adapted	L2.2.1	Mycobacterium tuberculosis
SAMN05576248	SRR4037579	WGS	HARVARD MEDICAL SCHOOL	SRX2028701	Illumina HiSeq 2000	PAIRED	RANDOM	GENOMIC	ILLUMINA	SRS1623034	SRP082185	['SRP082185','SRR4037579','SRX2028701','5576248','SRS1623034','323744','P27-Eta-C5','PRJNA323744','755-EtaC5_1.fastq.gz','SAMN05576248']	2013-08	2016-08-18T14:41:00.000Z		29.6483 S 30.3318 E	ZAF	Africa	Kwazulu-Natal	necropsy (morgue)	Homo sapiens	3	human																					223	223379276	148247046	PRJNA323744								['intrapatient_ZAF','Napier_2020','input','denylist']	tuberculosis: human-adapted	L4.3.2.1	Mycobacterium tuberculosis
SAMEA5562099	ERR3275871	WGS	RIVM - NATIONAL INSTITUTE FOR PUBLIC HEALTH AND TH	ERX3302744	Illumina HiSeq 2500	SINGLE	RANDOM	GENOMIC	ILLUMINA	ERS3364131	ERP114661	['ERX3302744','ERP114661','ena-RUN-RIVM - National Institute for Public Health and the Environment-10-04-2019-10:49:30:016-716','PRJEB32037','SAMEA5562099','ERR3275871','532369','11396911','ena-STUDY-RIVM - National Institute for Public Health and the Environment-04-04-2019-10:46:49:835-53','17-0350','ena-EXPERIMENT-RIVM - National Institute for Public Health and the Environment-10-04-2019-10:49:30:016-716','ERS3364131']		2019-06-11T05:56:00.000Z			NLD	Europe																										527	527614314	148323750	PRJEB32037								Napier_2020	tuberculosis: human-adapted	L3	Mycobacterium tuberculosis
SAMN42034045	SRR29539446	WGS	NIAID TB PORTALS PROGRAM	SRX25046688	NextSeq 2000	PAIRED	RANDOM	GENOMIC	ILLUMINA	SRS21743836	SRP515897	['42034045','SRP515897','SAMN42034045','PRJNA1074785','SRS21743836','24809','1074785','SRX25046688','TBPO-4898_lib54085_nextseq_ny0071_151bp.filtered_2_bwa.1.fastq.gz','SRR29539446']	2020	2024-06-25T13:39:00.000Z		48.3794 N 31.1656 E	UKR	Europe		sputum	Homo sapiens	3	human																					404	404035230	136358393	PRJNA1074785									tuberculosis: unclassified		Mycobacterium tuberculosis
SAMN42034552	SRR29539432	WGS	NIAID TB PORTALS PROGRAM	SRX25046702	NextSeq 2000	PAIRED	RANDOM	GENOMIC	ILLUMINA	SRS21743850	SRP515897	['SRS21743850','1074785','39648','42034552','SAMN42034552','SRX25046702','SRR29539432','TBPO-4429_lib55850_nextseq_ny0089_151bp.filtered_2_bwa.1.fastq.gz','SRP515897','PRJNA1074785']	2021	2024-06-25T13:39:00.000Z		48.3794 N 31.1656 E	UKR	Europe		sputum	Homo sapiens	3	human																					520	520880591	178886643	PRJNA1074785									tuberculosis: unclassified		Mycobacterium tuberculosis
SAMN35848886	SRR25024349	WGS	UNIVERSITA DEGLI STUDI DELLA TUSCIA	SRX20779447	NextSeq 1000	PAIRED	RANDOM	GENOMIC	ILLUMINA	SRS18065012	SRP445844	['SAMN35848886','SRX20779447','2021-363716-008-01_09323_rev0_S7_L1a4_R1_001.fastq.gz','SRR25024349','35848886','SRP445844','363716-008','986832','SRS18065012','bp0','PRJNA986832','Mycobacterium avium subsp. paratubercolosis M07']	2020	2023-06-26T17:40:00.000Z			ITA	Europe	Parco dello Stelvio		Cervus elaphus	3	red deer																					652	652055558	314996132	PRJNA986832									NTM: avium complex		Mycobacterium avium subsp. paratuberculosis
SAMEA8719146	ERR8976024	WGS	CTB/NICD	ERX5544250	Illumina NovaSeq 6000	PAIRED	RANDOM	GENOMIC	ILLUMINA	ERS6403591	ERP128647	['project.Wellcome_clinical_isolates_site10','SAMEA8719146','PRJEB44577','run.29582.1','ERS6403591','ERX5544250','ERR8976024','773351','sample.29582','experiment.29582','ERP128647','26340115']		2022-03-15T07:51:00.000Z			ZAF	Africa										S	S		S	S						S	S	S		S	S	832	832378138	276496855	PRJEB44577	CRyPTIC_reuse_table		99.37	1821424	63	lineage4.1.1.3	Sensitive	['CRyPTIC_reuse_table','CRyPTIC_CTB-NICD','tree','tbprofiler','diff','input']	tuberculosis: unclassified		Mycobacterium tuberculosis
SAMEA112805706	ERR11081987	WGS	FZB	ERX10529356	NextSeq 500	PAIRED		GENOMIC	ILLUMINA	ERS14813252	ERP010814	['6270-01','ena-STUDY-FZB-22-06-2015-17:16:39:392-292','ena-EXPERIMENT-TAB-22-03-2023-09:39:46:242-142290','ena-RUN-TAB-22-03-2023-09:39:46:242-142291','ERS14813252','33893803','ERX10529356','ERP010814','ERR11081987','PRJEB9680','SAMEA112805706','287903']		2023-07-21T04:11:00.000Z																														556	556431273	249788949	PRJEB9680			99.69	1648748	56	lineage4.4.1.1	Sensitive	['tree','diff','input','tbprofiler']	tuberculosis: unclassified		Mycobacterium tuberculosis
SAMEA115744895	ERR13276187	WGS	UNIVERSITY OF OXFORD, NUFFIELD DEPARTMENT OF MEDIC	ERX12646613	NextSeq 500	PAIRED	RANDOM PCR	GENOMIC	ILLUMINA	ERS20254779	ERP161058	['b28b5ff0-515d-42d2-bc0f-19e45ec26bb9','ERX12646613','6f438949c6ca','41870702','ERR13276187','ERS20254779','ERP161058','PRJEB76547','SAMEA115744895','1124794','webin-reads-6f438949c6ca']	2020	2024-08-09T03:25:00.000Z			DEU	Europe																										1445	1445867763	625554697	PRJEB76547								CRyPTIC_2024	tuberculosis: unclassified		Mycobacterium tuberculosis
SAMN38211144	SRR26795401	WGS	HMS	SRX22492441	Illumina HiSeq 4000	SINGLE	cDNA	GENOMIC	ILLUMINA	SRS19505556	SRP471323	['Peru7938','SRS19505556','SRP471323','Peru7938_R1.fastq.gz','bp0','38211144','PRJNA1039243','SRX22492441','7938','SAMN38211144','1039243','SRR26795401']	2012	2023-11-11T23:13:00.000Z			PER	South America		sputum	Homo sapiens	3	human																					178	178156500	90481280	PRJNA1039243								standford	tuberculosis: unclassified		Mycobacterium tuberculosis
SAMN32819052	SRR23174277	WGS	AGRIFOOD AND BIOSCIENCES INSTITUTE	SRX19125009	Illumina HiSeq X	PAIRED	PCR	GENOMIC	ILLUMINA	SRS16524283	SRP418517	['TVR404','BTB_TVR_404','bp0','32819052','SRX19125009','PRJNA925930','SAMN32819052','SRR23174277','SRS16524283','SRP418517','925930','BTB_TVR_404_Bad_2014_297.263_NI_1.fastq.gz']	2014	2023-01-20T19:01:00.000Z			GBR	Europe			Meles meles	1	badger																					301	301149895	147296140	PRJNA925930			99.14	1553675	47	La1.8.1	Other	['diff','input','tbprofiler','tree']	tuberculosis: animal-adapted	La1	Mycobacterium bovis
SAMN31031515	SRR21733156	WGS	MDUPHL	SRX17729074	NextSeq 500	PAIRED	RANDOM	GENOMIC	ILLUMINA	SRS15258532	SRP399923	['31031515','AUSMDU00046112_S130_R1_001.fastq.gz','SRR21733156','SRS15258532','PRJNA857537','SRP399923','AUSMDU00046112','857537','SRX17729074','SAMN31031515']	2020	2022-09-28T00:56:00.000Z			AUS	Oceania	Victoria		Homo sapiens	3	human																					589	589940251	259602590	PRJNA857537			99.67	1495607	47	lineage2.2.1	Sensitive	['tbprofiler','input','tree','diff']	tuberculosis: unclassified		Mycobacterium tuberculosis
SAMN41421891	SRR29055581	WGS	FIND, THE FOUNDATION FOR INNOVATIVE NEW DIAGNOSTICS	SRX24580244	Illumina HiSeq 2000	PAIRED	RANDOM	GENOMIC	ILLUMINA	SRS21320158	SRP507535	['SRP507535','SRR29055581','TB-CPath-Warren-IS-1025-C387_S6_R1_001.fastq.gz','SRX24580244','PRJNA1109295','SRS21320158','1109295','82B8A3_058CDAF4352E_C387','82B8A3_058CDAF4352E','41421891','SAMN41421891']		2024-05-16T11:49:00.000Z							Homo sapiens	3	human																					400	400614778	176279286	PRJNA1109295								WHO_mutations_2023	tuberculosis: unclassified		Mycobacterium tuberculosis
SAMEA6451298	ERR3794402	WGS	FZB	ERX3796369	NextSeq 500	PAIRED		GENOMIC	ILLUMINA	ERS4216854	ERP119170	['ERP119170','PRJEB36040','614279','SAMEA6451298','ERX3796369','ERR3794402','ena-EXPERIMENT-FZB-06-01-2020-14:13:08:034-49','14317812','ena-STUDY-FZB-06-01-2020-10:49:26:730-1695','ERS4216854','ena-RUN-FZB-06-01-2020-14:13:08:034-49','2196-00']		2020-11-10T17:24:00.000Z																														657	657292553	287376328	PRJEB36040			99.56	1631560	56	lineage2.2.1	MDR-TB	['tbprofiler','tree','diff','input']	MTBC		Mycobacterium tuberculosis complex sp.
SAMEA5164437	ERR4024975	WGS	WELLCOME SANGER INSTITUTE	ERX4026363	HiSeq X Ten	PAIRED	RANDOM	GENOMIC	ILLUMINA	ERS2972159	ERP112727	['ERX4026363','14628311','The_Genomics_of_Multidrug_Resistant_Tuberculosis_Transmission__NIHR_funded_-sc-5364','PRJEB30294','626130','ERR4024975','SAMEA5164437','ERP112727','4b2a051e-6414-11e8-bf99-3c4a9275d6c8','ERS2972159','SC_EXP_28889_1#156','SC_RUN_28889_1#156']		2020-04-19T04:05:00.000Z																														307	307460160	73176603	PRJEB30294			99.46	1585823	44	lineage4	Sensitive	['diff','tree','tbprofiler','input']	tuberculosis: unclassified		Mycobacterium tuberculosis
SAMEA7555613	ERR4822244	WGS	PUBLIC HEALTH ENGLAND	ERX4692086	Illumina MiSeq	PAIRED	RANDOM	GENOMIC	ILLUMINA	ERS5312256	ERP124941	['run.25065','sample.25065','SAMEA7555613','ERS5312256','ERP124941','ERR4822244','773303','project.PHE-TB','PRJEB41201','experiment.25065','ERX4692086','22475020']		2021-11-11T02:59:00.000Z			GBR	Europe																										305	305664933	217366352	PRJEB41201			99.74	1166825	38	lineage4.3.4.2.1	Sensitive	['CRyPTIC_PHE','tbprofiler','input','tree','diff']	tuberculosis: unclassified		Mycobacterium tuberculosis
SAMN05576572	SRR4033700	WGS	HARVARD MEDICAL SCHOOL	SRX2025023	Illumina HiSeq 2000	PAIRED	RANDOM	GENOMIC	ILLUMINA	SRS1619452	SRP082185	['SRR4033700','PRJNA323744','P30-SerousFluid-B2','323744','SRS1619452','763-P1B2_2.fastq.gz','SAMN05576572','SRX2025023','5576572','SRP082185']	2013-08	2016-08-16T00:42:00.000Z		29.6483 S 30.3318 E	ZAF	Africa	Kwazulu-Natal	necropsy (morgue)	Homo sapiens	3	human																					560	560497076	400072307	PRJNA323744								['intrapatient_ZAF','Napier_2020','input','denylist']	tuberculosis: human-adapted	L4.3.2.1	Mycobacterium tuberculosis
SAMEA4695243	['ERR2600522','ERR2600523']	WGS		['ERX2616831','ERX2616830']	NextSeq 500	PAIRED		GENOMIC	ILLUMINA	ERS2515420		['PRJEB26996','ena-EXPERIMENT-FZB-29-05-2018-09:23:11:362-126','ena-STUDY-FZB-28-05-2018-13:51:27:558-285','ERS2515420','ERP109031','ERX2616830','SAMEA4695243','ena-EXPERIMENT-FZB-29-05-2018-09:23:11:362-125','ERR2600523','488765','ena-RUN-FZB-29-05-2018-09:23:11:362-126','ERX2616831','odir-25','ena-RUN-FZB-29-05-2018-09:23:11:362-125','ERR2600522','9940437']					UKR	Europe																										829	829554720	359463332	PRJEB26996								['input','R-XDR_UKR']	MTBC		Mycobacterium tuberculosis complex sp.
SAMEA110460793	ERR10123585	WGS	STELLENBOSCH UNIVERSITY	ERX9660649	Illumina MiniSeq	PAIRED		GENOMIC	ILLUMINA	ERS12558821	ERP139974	['ena-EXPERIMENT-TAB-30-08-2022-13:44:13:383-40821','ERX9660649','30743604','ERS12558821','866067','ERR10123585','PRJEB55096','d090b4b3-b528-401c-a957-5a7e3f111a89','SAMEA110460793','BDQ-INHmut-SA-MtbH37RV','ERP139974','ena-RUN-TAB-30-08-2022-13:44:13:383-40822']	2021	2022-09-15T09:17:00.000Z			ZAF	Africa			Homo sapiens	3	human																					782	782245946	277394404	PRJEB55096			99.89	1887001	63	lineage4.9	Sensitive	['tree','diff','tbprofiler','input']	tuberculosis: unclassified		Mycobacterium tuberculosis
SAMN41725929	SRR29356681	WGS	FIND, THE FOUNDATION FOR INNOVATIVE NEW DIAGNOSTICS	SRX24871660	Illumina HiSeq 2000	PAIRED	RANDOM	GENOMIC	ILLUMINA	SRS21581132	SRP513120	['1119380','SRX24871660','PRJNA1119380','41725929','Isolate_182_R1.fq.gz','SRP513120','SAMN41725929','Isolate_182','SRR29356681','SRS21581132']	2021	2024-06-11T08:22:00.000Z			ISR	Asia		As reported: Lymphatic gland	Homo sapiens	3	human																					313	313927493	81228147	PRJNA1119380									tuberculosis: unclassified		Mycobacterium tuberculosis
SAMEA115526730	ERR12976120	WGS	ISTITUTO ZOOPROFILATTICO SPERIMENTALE DELLA LOMBAR	ERX12348347	Illumina MiSeq	PAIRED	RANDOM	GENOMIC	ILLUMINA	ERS19224102	ERP130767	['SAMEA115526730','ERR12976120','ERP130767','PRJEB46575','ena-RUN-TAB-29-04-2024-13:40:05:949-78111','ERX12348347','ena-EXPERIMENT-TAB-29-04-2024-13:40:05:948-78110','b75e9c14-f072-496a-9633-cad6545455f6','161451','750023','42868711','ERS19224102']	2010	2024-08-11T00:56:00.000Z			ITA	Europe			Bos taurus	3	domestic cattle																					557	557486587	348102342	PRJEB46575									tuberculosis: animal-adapted	La1	Mycobacterium bovis
SAMN26271089	SRR18149445	WGS	CHRISTIAN MEDICAL COLLAGE, VELLORE	SRX14297281	Illumina MiSeq	PAIRED	PCR	GENOMIC	ILLUMINA	SRS12114567	SRP226525	['26271089','SRX14297281','SRR18149445','SRP226525','575883','SAMN26271089','19E60','PRJNA575883','SRS12114567','CMCV_19E60_R1.fastq.gz','CMCV_19E60']	2019	2022-02-26T09:09:00.000Z		11.12 N 78.65 E	IND	Asia	Tamil Nadu - Keelakunupatti	Pus	Homo sapiens	3	human																					542	542353042	264818340	PRJNA575883			99.18	1632775	55	lineage1.1.2	HR-TB	['tree','diff','input','tbprofiler']	tuberculosis: unclassified		Mycobacterium tuberculosis
SAMEA14493457	ERR9806875	WGS	UNIVERSITY OF ANTWERP	ERX9353861	NextSeq 500	PAIRED	RANDOM PCR	GENOMIC	ILLUMINA	ERS12121820	ERP134958	['cheddar_cheese','ERP134958','R12939','28830825','844747','ena-RUN-TAB-31-05-2022-21:20:15:604-1939','ERS12121820','ERR9806875','ena-EXPERIMENT-TAB-31-05-2022-21:20:15:604-1938','ERX9353861','SAMEA14493457','PRJEB50385']	2011	2022-06-25T19:12:00.000Z			ZAF	Africa		sputum	Homo sapiens	3	human																					730	730246405	299421566	PRJEB50385			99.67	1714966	58	lineage4.4.1.1	MDR-TB	['tree','diff','input','tbprofiler']	tuberculosis: unclassified		Mycobacterium tuberculosis
SAMEA7551027	ERR4817664	WGS	PUBLIC HEALTH ENGLAND	ERX4687506	Illumina MiSeq	PAIRED	RANDOM	GENOMIC	ILLUMINA	ERS5307676	ERP124941	['ERX4687506','run.20484','experiment.20484','PRJEB41201','sample.20484','ERP124941','project.PHE-TB','ERS5307676','773303','22470421','ERR4817664','SAMEA7551027']		2021-11-10T18:05:00.000Z			GBR	Europe										S		S					S	S								184	184408960	99762061	PRJEB41201	Walker_2022		99.65	1125375	37	lineage4.1.2.1	Sensitive	['tbprofiler','Walker_2022','input','CRyPTIC_PHE','tree','diff']	tuberculosis: unclassified		Mycobacterium tuberculosis
SAMN09756152	SRR7646045	WGS	YALE SCHOOL OF PUBLIC HEALTH	SRX4508770	Illumina HiSeq 2000	PAIRED	RANDOM	GENOMIC	ILLUMINA	SRS3628445	SRP156366	['PRJNA482716','SRR7646045','S18484','S18484_2.fastq.gz','482716','SAMN09756152','SRP156366','MTB_moldova_S18484','SRS3628445','9756152','SRX4508770']	2013	2018-08-04T12:29:00.000Z			MDA	Europe			Homo sapiens	3	human																					2216	2216687602	1624936489	PRJNA482716			98.83	814626	17	lineage2.2.1	MDR-TB	['input','diff','tree','Menardo_2021','tbprofiler']	tuberculosis: human-adapted	L2	Mycobacterium tuberculosis
SAMN03648675	SRR2101428	WGS	UNIVERSITY OF OXFORD	SRX1096122	Illumina HiSeq 2500	PAIRED	RANDOM	GENOMIC	ILLUMINA	SRS991065	SRP061066	['SRR2101428','PRJNA282721','11359419-a2ec-4ffa-bfc8-d444a7114d9e','3648675','SRP061066','SAMN03648675','282721','SRX1096122','SRS991065','11359419-a2ec-4ffa-bfc8-d444a7114d9e_R00000039_v3.bam']		2015-07-15T00:37:00.000Z			ZAF	Africa						S	S			S		S	S	S			S	S	S				S			413	413676473	277962715	PRJNA282721	CRyPTIC_WHO2021_PMC7612554		99.56	1138945	54	lineage2.2.1	Sensitive	['Menardo_2018','Menardo_2021','Napier_2020','Walker_2022','input','tbprofiler','tree','diff']	tuberculosis: human-adapted	L2.2.1	Mycobacterium tuberculosis
SAMD00178969	DRR184896	WGS	RIT_JATA	DRX175375	Illumina MiSeq	PAIRED	RANDOM	GENOMIC	ILLUMINA	DRS113794	DRP005596	['DRP005596','DRX175375','13323042','590380','SAMD00178969','PRJDB8553','DRR184896','DRS113794']		2019-11-18T19:27:00.000Z			VNM	Asia	Hanoi																									508	508188834	338160978	PRJDB8553			99.48	857073	48	lineage1.1.1.1	HR-TB	['tree','diff','tbprofiler','input','Napier_2020']	tuberculosis: human-adapted	L1.1.1.1	Mycobacterium tuberculosis
SAMN08732154	SRR6855711	WGS	SAN RAFFAELE	SRX3811078	Illumina MiSeq	PAIRED	RANDOM	GENOMIC	ILLUMINA	SRS3061628	SRP128089	['8732154','SAMN08732154','PRJNA428596','SRS3061628','428596','BD00633856','BD00633856_WGS','BD00633856_S5.gatk.bam','SRR6855711','SRX3811078','bp0','SRP128089']		2018-03-20T13:08:00.000Z							Homo sapiens	3	human																					398	398281478	230156587	PRJNA428596			99.42	750423	36	lineage2.2.1	Sensitive	['tbprofiler','input','tree','diff']	tuberculosis: unclassified		Mycobacterium tuberculosis
SAMEA5157185	ERR2984792	WGS	NATIONAL INSTITUTE OF HEALTH DR. RICARDO JORGE	ERX2987366	Illumina MiSeq	PAIRED	RANDOM	GENOMIC	ILLUMINA	ERS2964918	ERP111748	['PT_TB0108','505027','10565477','ERX2987366','INSA_27102018','ERP111748','ERR2984792','SAMEA5157185','ERS2964918','PRJEB29446']	2018	2019-01-02T16:41:00.000Z			PRT	Europe																										212	212282878	117169997	PRJEB29446			97.67	860799	39	lineage4.3.4.1	Pre-XDR-TB	['input','Menardo_2021','tbprofiler','tree','diff']	tuberculosis: human-adapted	L4	Mycobacterium tuberculosis
SAMEA8700434	ERR5897111	WGS	LSHTM	ERX5538977	Illumina HiSeq 2500	PAIRED	PCR	GENOMIC	ILLUMINA	ERS6384908	ERP127236	['ERX5538977','SAMEA8700434','ERP127236','728629','ERR5897111','ena-STUDY-LSHTM-24-02-2021-10:40:15:190-1233','pakistan_tb_60','19127944','ERS6384908','ena-EXPERIMENT-LSHTM-07-05-2021-16:57:03:256-41','ena-RUN-LSHTM-07-05-2021-16:57:03:256-41','PRJEB43284']		2021-05-17T14:04:00.000Z			PAK	Asia	Khyber Pakhtunkhwa																									1581	1581324850	748708146	PRJEB43284			99.4	1494280	49	lineage3	Pre-XDR-TB	['input','tbprofiler','diff','R-RR_PK','tree']	tuberculosis: unclassified		Mycobacterium tuberculosis
SAMEA110420398	ERR9993041	WGS	CTB/NICD - SOUTH AFRICA, SOUTH AFRICA	ERX9533447	Illumina NovaSeq 6000	PAIRED	RANDOM	GENOMIC	ILLUMINA	ERS12518473		['SAMEA110420398','ERR9993041','sample.1231.2114fea0','ERX9533447','experiment.1231.070ff643','run.1231.1.51b9f28886593e09bc008eb32cae1165','30016866','ERS12518473']		2022-08-10T14:23:00.000Z																														538	538495596	179075375										tuberculosis: unclassified		Mycobacterium tuberculosis
SAMEA3920984	ERR1352319	WGS	FUDAN UNIVERSITY	ERX1423840	Illumina HiSeq 2000	PAIRED	RANDOM PCR	GENOMIC	ILLUMINA	ERS1108118	ERP014881	['PRJEB13325','22','ERS1108118','ERR1352319','6617811','ena-STUDY-FUDAN UNIVERSITY-07-04-2016-03:41:16:053-410','ERP014881','ena-RUN-FUDAN UNIVERSITY-07-04-2016-03:41:15:211-22','379561','ERX1423840','ena-EXPERIMENT-FUDAN UNIVERSITY-07-04-2016-03:41:15:211-22','SAMEA3920984']	2009	2017-03-18T13:35:00.000Z			CHN	Asia		sputum	Homo sapiens	3	human																					1616	1616457675	786535086	PRJEB13325			97.12	1469621	47	lineage4.4.2	Sensitive	['tree','input','diff','tbprofiler','Napier_2020']	tuberculosis: human-adapted	L4.4.2	Mycobacterium tuberculosis
SAMN08795272	SRR6896556	WGS	SAN RAFFAELE	SRX3846347	Illumina MiSeq	PAIRED	RANDOM	GENOMIC	ILLUMINA	SRS3090659	SRP128089	['TRL0017612_S1.gatk.bam','SRR6896556','SRX3846347','TRL0017612','428596','SAMN08795272','bp0','PRJNA428596','SRS3090659','TRL0017612_WGS','8795272','SRP128089']		2018-03-26T10:31:00.000Z							Homo sapiens	3	human																					60	60050985	33133120	PRJNA428596								input	tuberculosis: unclassified		Mycobacterium tuberculosis
SAMEA115526738	ERR12976102	WGS	ISTITUTO ZOOPROFILATTICO SPERIMENTALE DELLA LOMBAR	ERX12348329	Illumina MiSeq	PAIRED	RANDOM	GENOMIC	ILLUMINA	ERS19224110	ERP130767	['ena-RUN-TAB-29-04-2024-13:40:05:924-78075','210849','42877057','ena-EXPERIMENT-TAB-29-04-2024-13:40:05:924-78074','ERX12348329','PRJEB46575','750023','ERP130767','SAMEA115526738','ERR12976102','b75e9c14-f072-496a-9633-cad6545455f6','ERS19224110']	2012	2024-08-09T21:40:00.000Z			ITA	Europe			Bos taurus	3	domestic cattle																					319	319305458	214748599	PRJEB46575									tuberculosis: animal-adapted	La1	Mycobacterium bovis
SAMN38210409	SRR26794779	WGS	HMS	SRX22492163	Illumina HiSeq 4000	SINGLE	cDNA	GENOMIC	ILLUMINA	SRS19505278	SRP471323	['Peru7190','38210409','bp0','1039243','SRX22492163','SRR26794779','Peru7190_R1.fastq.gz','SAMN38210409','SRP471323','PRJNA1039243','7190','SRS19505278']	2011	2023-11-11T22:55:00.000Z			PER	South America		sputum	Homo sapiens	3	human																					164	164823900	81304080	PRJNA1039243								standford	tuberculosis: unclassified		Mycobacterium tuberculosis
SAMN41148360	SRR28859930	WGS	WADSWORTH CENTER	SRX24420232	Illumina MiSeq	PAIRED	RANDOM	GENOMIC	ILLUMINA	SRS21175695	SRP338930	['SRX24420232','IDR2300019651-01-01.R1.fastq.gz','IDR2300019651-01-01','PRJNA766641','SRR28859930','41148360','SAMN41148360','SRP338930','766641','SRS21175695']	2023	2024-05-01T11:29:00.000Z			USA	North America	New York state		Homo sapiens	3	human																					539	539963605	237174735	PRJNA766641			99.77	1623196	55	lineage4.3.4.1	Sensitive	['tree','diff','input','tbprofiler']	tuberculosis: unclassified		Mycobacterium tuberculosis
SAMN30958021	SRR21700911	WGS	CENTRE FOR TUBERCULOSIS CONTROL OF GUANGDONG PROVINCE	SRX17698378	Illumina NovaSeq 6000	PAIRED	RANDOM	GENOMIC	ILLUMINA	SRS15229114	SRP399499	['SRP399499','SRS15229114','bp0','SRX17698378','PRJNA883019','SAMN30958021','SRR21700911','30958021','D20002393a','883019','GDTB-91','D20002393a.realigned.bam']	2016	2022-09-25T13:14:00.000Z		23.08 N 113.14 E	CHN	Asia	Guangdong		Homo sapiens	3	human																					1195	1195751093	100980772	PRJNA883019			99.98	1841934	62	lineage4.9	Other	['tree','diff','input','tbprofiler']	tuberculosis: human-adapted	L4	Mycobacterium tuberculosis	H37Rv
SAMN43535058	SRR30629391	WGS	MINISTRY OF PUBLIC HEALTH (THAILAND)	SRX26051443	NextSeq 500	PAIRED	RANDOM	GENOMIC	ILLUMINA	SRS22621849	SRP503470	['PRJNA833906','SRR30629391','SRS22621849','43535058','SRP503470','833906','SRX26051443','MTBCR170150','MTBCR170150_S142_1.fastq.gz','SAMN43535058']	2017	2024-09-11T03:41:00.000Z		19.9105 N 99.8406 E	THA	Asia	Chiang Rai	sputum	Homo sapiens	3	human																					287	287119189	141486414	PRJNA833906									tuberculosis: human-adapted	L2.2	Mycobacterium tuberculosis
SAMN41417956	SRR29053298	WGS	FIND, THE FOUNDATION FOR INNOVATIVE NEW DIAGNOSTICS	SRX24577886	Illumina HiSeq 2000	PAIRED	RANDOM	GENOMIC	ILLUMINA	SRS21317871	SRP507535	['41417956','6B1800_4BD3065E94B8','SRS21317871','SRP507535','1109295','6B1800_4BD3065E94B8_IDR1700051926','PRJNA1109295','IDR1700051926-01-01_S12_L001_R1_001.fastq.gz','SAMN41417956','SRX24577886','SRR29053298']		2024-05-18T00:38:00.000Z			USA	North America			Homo sapiens	3	human																					731	731827760	472137923	PRJNA1109295								WHO_mutations_2023	tuberculosis: unclassified		Mycobacterium tuberculosis
SAMEA111556055	ERR10465770	WGS	FZB	ERX9987630	NextSeq 500	PAIRED		GENOMIC	ILLUMINA	ERS13666101	ERP010814	['ERS13666101','SAMEA111556055','ERX9987630','287903','31733031','ERR10465770','ena-EXPERIMENT-TAB-07-11-2022-10:00:46:944-26136','PRJEB9680','ena-STUDY-FZB-22-06-2015-17:16:39:392-292','ERP010814','ena-RUN-TAB-07-11-2022-10:00:46:944-26137','12509-13']		2022-11-21T13:01:00.000Z																														373	373558000	230363499	PRJEB9680								input	tuberculosis: unclassified		Mycobacterium tuberculosis
SAMEA7527319	ERR4798727	WGS	FOUNDATION FOR MEDICAL RESEARCH INDIA	ERX4668151	NextSeq 500	PAIRED	RANDOM	GENOMIC	ILLUMINA	ERS5283791	ERP124850	['PRJEB41116','ERX4668151','ERP124850','project.Mumbai','ERS5283791','run.27192','sample.27192','ERR4798727','773292','experiment.27192','SAMEA7527319','22460865']		2021-11-10T01:27:00.000Z			IND	Asia	Mumbai					S	S				R		S	S							S		S	S		620	620785500	252761266	PRJEB41116	Walker_2022		99.48	1670605	48	lineage3	MDR-TB	['diff','CRyPTIC_IND','tree','tbprofiler','input','Walker_2022']	tuberculosis: unclassified		Mycobacterium tuberculosis
SAMN13568789	SRR10808819	WGS	RADBOUDUMC	SRX7482586	Illumina HiSeq 4000	PAIRED	PCR	GENOMIC	ILLUMINA	SRS5925463	SRP239172	['TAN-902','13568789','SAMN13568789','bp0','SRR10808819','SRP239172','SRS5925463','TAN-902_1.fastq.gz','PRJNA595834','595834','SRX7482586']	2016	2019-12-31T09:00:00.000Z			PER	South America	Lima	sputum	Homo sapiens	3	human																					576	576357000	242400500	PRJNA595834			99.54	1772777	67	lineage4.1.2.1	Sensitive	['tbprofiler','tree','TANDEM','Menardo_2021','input','diff','standford']	tuberculosis: human-adapted	L4	Mycobacterium tuberculosis
SAMEA115750793	ERR13291657	WGS	UNIVERSITY OF OXFORD, NUFFIELD DEPARTMENT OF MEDIC	ERX12662143	Illumina MiSeq	PAIRED	RANDOM PCR	GENOMIC	ILLUMINA	ERS20267080	ERP161058	['ERX12662143','b28b5ff0-515d-42d2-bc0f-19e45ec26bb9','ERP161058','41909739','ERR13291657','webin-reads-17df487fa64e','ERS20267080','1124794','17df487fa64e','SAMEA115750793','PRJEB76547']	2020	2024-08-20T08:59:00.000Z			USA	North America																										464	464709106	280980553	PRJEB76547								CRyPTIC_2024	tuberculosis: unclassified		Mycobacterium tuberculosis
SAMN03648408	SRR2101161	WGS	UNIVERSITY OF OXFORD	SRX1095855	Illumina HiSeq 2500	PAIRED	RANDOM	GENOMIC	ILLUMINA	SRS990599	SRP061066	['SRP061066','SAMN03648408','f7ceaf6d-8493-4f89-9e6a-5321bf11cbce_R00000039_v3.bam','C00016922','PRJNA282721','3648408','SRR2101161','SRS990599','282721','SRX1095855']		2015-07-25T21:12:00.000Z			GBR	Europe										S		S					S	S								498	498540600	372772128	PRJNA282721	CRyPTIC_WHO2021_PMC7612554		99.49	1735916	39	La3	Sensitive	['Napier_2020','tbprofiler','Brites_2018','tree','Walker_2022','diff','input','Menardo_2018']	tuberculosis: unclassified		Mycobacterium tuberculosis
SAMN10593650	SRR8426713	WGS	VAVILOV INSTITUTE OF GENERAL GENETICS RUSSIAN ACADEMY OF SCIENCES	SRX5234590	Illumina HiSeq 2500	PAIRED	PCR	GENOMIC	ILLUMINA	SRS4237861	SRP173574	['SRR8426713','SRP173574','10593650','Mycobacterium tuberculosis isolate EKB95','PRJNA509547','SRX5234590','SAMN10593650','SRS4237861','509547','EKB95.bam','EKB95']	2017	2019-01-10T14:51:00.000Z		56.50 N 60.35 E	RUS	Europe	Ekaterinburg	lung	Homo sapiens	3	human																					136	136551312	33671072	PRJNA509547			99.59	1144132	29	lineage2.2.1	Pre-XDR-TB	['diff','Menardo_2021','tree','tbprofiler','input']	tuberculosis: human-adapted	L2.2.1	Mycobacterium tuberculosis
SAMEA13321085	['ERR9285888','ERR9285887']	WGS		['ERX8828000','ERX8828001']	NextSeq 500	PAIRED		GENOMIC	ILLUMINA	ERS10923821		['ERX8828001','ERR9285887','PRJEB50767','251-GK','822241','ena-RUN-TAB-15-03-2022-16:45:22:007-9517','ERP135372','ena-RUN-TAB-15-03-2022-16:45:22:006-9515','ena-EXPERIMENT-TAB-15-03-2022-16:45:22:006-9514','2cd0bdb6-32c5-4af0-bebb-b7a34ee46296','ERX8828000','ERS10923821','SAMEA13321085','27174819','ena-EXPERIMENT-TAB-15-03-2022-16:45:22:006-9516','ERR9285888']					KEN	Africa	Nairobi																									311	311719326	140747070	PRJEB50767			99.56	1814058	56	lineage4.4.1.1	Sensitive	['diff','input','WGS_KEN','tbprofiler','tree']	tuberculosis: unclassified		Mycobacterium tuberculosis
SAMN19113503	SRR14519737	WGS	MDUPHL	SRX10865330	NextSeq 500	PAIRED	RANDOM	GENOMIC	ILLUMINA	SRS8960670	SRP319622	['729189','SRP319622','AUSMDU00043809_R1.fq.gz','SRR14519737','SAMN19113503','SRS8960670','bp0','19113503','NB551233_HFKH2BGXF_AUSMDU00043809','PRJNA729189','AUSMDU00043809','SRX10865330']	2019	2021-05-15T03:43:00.000Z			AUS	Oceania	Northern Territory		Homo sapiens	3	human																					730	730529518	298604552	PRJNA729189			99.74	1701940	59	lineage4.4.1.1	Sensitive	['diff','input','tbprofiler','tree']	tuberculosis: human-adapted	L4.4.1.1	Mycobacterium tuberculosis
SAMEA11761293	ERR8025490	WGS	DST/NRF CENTRE OF EXCELLENCE FOR BIOMEDICAL TB RES	ERX7591078	Illumina NovaSeq 6000	PAIRED	RANDOM PCR	GENOMIC	ILLUMINA	ERS9408682	ERP127235	['25051405','798337','ERP127235','ena-EXPERIMENT-TAB-17-01-2022-09:26:01:243-17486','ERS9408682','ERR8025490','SAMEA11761293','ena-RUN-TAB-17-01-2022-09:26:01:243-17487','ena-STUDY-DST/NRF Centre of Excellence for Biomedical TB research, SAMRC Centre for TB Research-24-02-2021-10:13:08:178-1231','ERX7591078','R19898','PRJEB43283']	2012	2022-03-16T04:20:00.000Z			ZAF	Africa		sputum	Homo sapiens	3	human																					525	525108200	335905578	PRJEB43283			99.46	1498780	35	lineage4.1.1.3	Pre-XDR-TB	['input','diff','tbprofiler','tree']	tuberculosis: unclassified		Mycobacterium tuberculosis
SAMEA1530786	ERR176590	WGS	SC	ERX152736	Illumina HiSeq 2000	PAIRED	RANDOM	GENOMIC	ILLUMINA	ERS141658	ERP001072	['SC_EXP_8205_5#49','SAMEA1530786','1003634-sc-2012-05-29T14:57:47Z-1428671','ERS141658','SC_RUN_8205_5#49','204548','Karonga_Prevention_Study__KPS____whole_genome_sequencing_in_a_whole_population-sc-2011-12-13T10:33:26Z-2066','1759818','ERX152736','ERP001072','ERR176590','PRJEB2794','Karonga_Prevention_Study__KPS____whole_genome_sequ']	2001	2012-10-12T09:18:00.000Z			MWI	Africa	Karonga	sputum	Homo sapiens	3	human							S						S								493	493340000	256883740	PRJEB2794	Coll_2018		99.63	1696615	39	lineage4.8	Sensitive	['Menardo_2021','Napier_2020','tree','tbprofiler','diff','Coll_2018','input','Karonga_Prevention_Study','Menardo_2018']	tuberculosis: human-adapted	L4.8	Mycobacterium tuberculosis
SAMEA115741348	ERR13266757	WGS	UNIVERSITY OF OXFORD, NUFFIELD DEPARTMENT OF MEDIC	ERX12637183	NextSeq 500	PAIRED	RANDOM PCR	GENOMIC	ILLUMINA	ERS20251091	ERP161058	['1124794','webin-reads-8fec345828e9','41869284','b28b5ff0-515d-42d2-bc0f-19e45ec26bb9','ERS20251091','ERR13266757','PRJEB76547','ERX12637183','SAMEA115741348','8fec345828e9','ERP161058']	2019	2024-08-08T11:22:00.000Z			IND	Asia																										739	739349726	353066923	PRJEB76547								CRyPTIC_2024	tuberculosis: unclassified		Mycobacterium tuberculosis
SAMEA6875338	ERR4195555	WGS	Instituto_de_Biomedicina_de_Valencia	ERX4156564	Illumina MiSeq	PAIRED	RANDOM	GENOMIC	ILLUMINA	ERS4602899	ERP122165	['PRJEB38719','ERP122165','ERX4156564','ERS4602899','846033','mtb_valencia_isolates','ERR4195555','28874537','SAMEA6875338','G419m']	2014	2022-06-11T04:50:00.000Z			ESP	Europe	Valencia					S					S															587	587589977	214575153	PRJEB38719		No	99.3	1834980	45	lineage4.3.3	Sensitive	['tbprofiler','tree','Cancino-Muñoz_2022','diff','input','TGU']	tuberculosis: human-adapted	L4.3.3	Mycobacterium tuberculosis
SAMN08215302	SRR6398096	WGS	BC CENTRE FOR DISEASE CONTROL PUBLIC HEALTH LABORATORY	SRX3491142	HiSeq X Ten	PAIRED	RANDOM	GENOMIC	ILLUMINA	SRS2775022	SRP119652	['SRR6398096','SRX3491142','SAMN08215302','BC11-Mtb410_1.fastq.gz','PRJNA413593','BC11-Mtb410','SRS2775022','SRP119652','413593','8215302']	2011	2017-12-21T22:40:00.000Z		49.15 N 123.7 W	CAN	North America	British Columbia		Homo sapiens	3	human					S		S						S	S							880	880805500	438718240	PRJNA413593	CRyPTIC_WHO2021_PMC7612554		99.79	1807510	51	lineage4.4.1.1	Sensitive	['diff','Walker_2022','input','tree','tbprofiler','Napier_2020']	tuberculosis: human-adapted	L4	Mycobacterium tuberculosis
SAMEA114442839	ERR13195575	WGS	SEOUL NATIONAL UNIVERSITY	ERX12566324	Illumina MiSeq	PAIRED	RANDOM	GENOMIC	ILLUMINA	ERS16430623	ERP151439	['SAMEA114442839','41754217','1022751','PRJEB66375','ERX12566324','ERR13195575','GReAT_KR_208','webin-reads-GReAT_KR_208','c7f31963-9edb-49ef-a000-987e031fb6cb','ERS16430623','ERP151439']	2018	2024-07-29T05:52:00.000Z			KOR	Asia		sputum	Homo sapiens	3	human																					425	425306052	297162926	PRJEB66375									tuberculosis: unclassified		Mycobacterium tuberculosis
SAMEA5609523	ERR4339029	WGS	WELLCOME SANGER INSTITUTE	ERX4285541	HiSeq X Ten	PAIRED	RANDOM	GENOMIC	ILLUMINA	ERS3413715	ERP024108	['ERP024108','ERS3413715','512657','PRJEB21813','ERX4285541','SC_RUN_30073_1#273','SAMEA5609523','15560382','Mycobacteria_in_non_CF_bronchiectasis_patients-sc-4853','d09cc732-db6e-11e8-a41f-3c4a9275d6c8','ERR4339029','SC_EXP_30073_1#273']		2020-07-17T09:02:00.000Z																														419	419446290	179233111	PRJEB21813									NTM: avium complex		Mycobacterium avium
SAMEA7544096	ERR4811036	WGS	CCDC	ERX4679482	HiSeq X Ten	PAIRED	RANDOM	GENOMIC	ILLUMINA	ERS5300754	ERP124934	['PRJEB41194','22463930','ERP124934','project.CDC_22','773297','SAMEA7544096','ERX4679482','ERR4811036','experiment.12611','run.12611','sample.12611','ERS5300754']		2021-11-10T05:20:00.000Z			CHN	Asia						S	S				S	S	S	S				S	S		S	S	S	S	S	1899	1899305100	790644592	PRJEB41194	['Walker_2022','CRyPTIC_reuse_table']		99.59	1765423	60	lineage2.2.1	Sensitive	['CRyPTIC_reuse_table','tbprofiler','Walker_2022','input','CRyPTIC_CCDC_CDC_22','tree','diff']	tuberculosis: unclassified		Mycobacterium tuberculosis
SAMEA8989175	ERR6336718	WGS	LSHTM	ERX5968395	Illumina NovaSeq 6000	PAIRED	PCR	GENOMIC	ILLUMINA	ERS6671874	ERP130668	['ERX5968395','20376773','ERR6336718','ERP130668','ena-RUN-LSHTM-20-07-2021-14:55:36:165-32','ena-STUDY-LSHTM-20-07-2021-14:03:43:317-406','PRJEB46482','ERS6671874','748663','ntms2016_ntps_2016_073','ena-EXPERIMENT-LSHTM-20-07-2021-14:55:36:165-32','SAMEA8989175']		2021-09-27T04:35:00.000Z																														446	446678007	172963499	PRJEB46482			99.53	1761781	49	lineage3	Sensitive	['tree','diff','tbprofiler','input']	tuberculosis: unclassified		Mycobacterium tuberculosis
SAMN43397571	SRR30442760	AMPLICON	TGEN NORTH	SRX25868200	Illumina MiSeq	PAIRED	RANDOM	GENOMIC	ILLUMINA	SRS22481765	SRP529181	['SRS22481765','1153567','SRP529181','SRX25868200','PRJNA1153567','TB_CX764_3xDASH_S101_L001_R1_001.fastq.gz','SAMN43397571','TB_CX764_3xDASH_S101_1','43397571','bp0','TB_CX764_3xDASH_S101','SRR30442760']	2016	2024-08-28T16:33:00.000Z			ZAF	Africa			Homo sapiens	3	human																					15	15667200	11117897	PRJNA1153567									tuberculosis: unclassified		Mycobacterium tuberculosis
SAMEA2783069	ERR751648	WGS	SC	ERX695330	Illumina HiSeq 2000	PAIRED	RANDOM	GENOMIC	ILLUMINA	ERS552814	ERP006738	['SC_EXP_14722_1#16','ERP006738','3337052','SAMEA2783069','ERS552814','SC_RUN_14722_1#16','ERR751648','27280-sc-2107914','272028','The_interaction_between_the_host_and_pathogen_genetics_in_susceptibility_to_pulmonary_tuberculosis-sc-3274','ERX695330','PRJEB7056']		2016-01-18T23:34:00.000Z			THA	Asia																										710	710380200	405437012	PRJEB7056			99.54	1503268	34	lineage2.2.1	Sensitive	['Menardo_2021','diff','tree','Napier_2020','tbprofiler','input']	tuberculosis: human-adapted	L2.2.1	Mycobacterium tuberculosis
SAMEA2785445	ERR779671	WGS	THE WELLCOME TRUST SANGER INSTITUTE	ERX770098	Illumina HiSeq 2000	PAIRED	RANDOM	GENOMIC	ILLUMINA	ERS555167	ERP001072	['ERP001072','SC_RUN_14936_8#21','88098-sc-2020824','Karonga_Prevention_Study__KPS____whole_genome_sequ','ERS555167','SAMEA2785445','PRJEB2794','ERX770098','204548','SC_EXP_14936_8#21','ERR779671','3399352','Karonga_Prevention_Study__KPS____whole_genome_sequencing_in_a_whole_population-sc-2011-12-13T10:33:26Z-2066']		2016-01-09T02:55:00.000Z			MWI	Africa	Karonga																									423	423151400	275070859	PRJEB2794			99.17	914862	21	lineage4.3.4.2.1	Sensitive	['diff','tree','Karonga_Prevention_Study','input','tbprofiler']	tuberculosis: unclassified		Mycobacterium tuberculosis
SAMEA1397510	ERR2515025	WGS	PHE	ERX2534235	Illumina HiSeq 2500	PAIRED	RANDOM	GENOMIC	ILLUMINA	ERS2399615	ERP107961	['PRJEB25991','ERS2399615','project.First_10k_genomes_study_set_4','experiment.7229','ERR2515025','sample.7229','ERX2534235','SAMEA1397510','run.7229','10124152','ERP107961','493034']		2021-10-23T18:09:00.000Z			GBR	Europe	England									S		S					S	S								594	594201894	306833396	PRJEB25991	Walker_2022		99.64	1873264	64	lineage4.6.1.2	Sensitive	['CRyPTIC_PHE','Napier_2020','tree','Walker_2022','tbprofiler','diff','input']	tuberculosis: human-adapted	L4.6.1.2	Mycobacterium tuberculosis
SAMEA5189338	ERR4187795	WGS	WELLCOME SANGER INSTITUTE	ERX4149564	HiSeq X Ten	PAIRED	RANDOM	GENOMIC	ILLUMINA	ERS2996833	ERP021867	['ERR4187795','SC_RUN_29589_1#215','480613','Exploring_the_richness_of_Mycobacterium_bovis_strain_diversity-sc-4667','fc6812f0-ff8f-11e8-9f73-3c4a9275d6c8','15092842','PRJEB19799','SAMEA5189338','ERS2996833','SC_EXP_29589_1#215','ERP021867','ERX4149564']		2020-06-04T07:48:00.000Z			GBR	Europe																										210	210364442	60430383	PRJEB19799			99.36	1063273	30	La1.8.1	Other	['tbprofiler','input','bovis_GBR','diff','tree']	tuberculosis: animal-adapted	La1	Mycobacterium bovis
SAMEA7280606	ERR4553864	WGS	INSTITUTE OF TROPICAL MEDICINE	ERX4490234	Illumina HiSeq 2500	PAIRED	RANDOM	GENOMIC	ILLUMINA	ERS5041207	ERP123102	['ERP123102','15937653','ERX4490234','ERS5041207','ena-EXPERIMENT-Institute of tropical medicine-28-08-2020-16:29:08:362-462','ena-STUDY-Institute of tropical medicine-27-07-2020-14:37:16:152-1905','ERR4553864','PRJEB39569','ITM2011-01163','ena-RUN-Institute of tropical medicine-28-08-2020-16:29:08:362-462','660147','SAMEA7280606']	2011	2020-08-29T19:12:00.000Z			BGD	Asia		sputum	Homo sapiens	3	human																					508	508371700	210082853	PRJEB39569			99.78	1831412	65	lineage4.3.4.2	MDR-TB	['tbprofiler','diff','tree','input']	tuberculosis: unclassified		Mycobacterium tuberculosis
SAMN31047292	SRR21745984	AMPLICON	TAIWAN CENTERS FOR DISEASE CONTROL	SRX17741528	Ion Torrent S5	SINGLE	PCR	GENOMIC	ION_TORRENT	SRS15270398	SRP400129	['SRX17741528','PRJNA884755','SRP400129','SRR21745984','IonXpress_015.220200012.fastq','31047292','S070','SRS15270398','SAMN31047292','tNGS-TWCDC070','884755']	2022	2022-09-28T19:38:00.000Z		25.02 N 121.35 E	TWN	Asia		lung	Homo sapiens	3	human																					69	69221726	47500464	PRJNA884755									tuberculosis: unclassified		Mycobacterium tuberculosis
SAMN18823594	SRR14296286	WGS	USDA-NVSL-DBPL	SRX10654098	Illumina MiSeq	PAIRED	RANDOM	GENOMIC	ILLUMINA	SRS8749414	SRP315773	['bp0','SRR14296286','17-10583_R1.fastq.gz','723608','SRP315773','18823594','SRS8749414','PRJNA723608','17-10583','SRX10654098','SAMN18823594']	2017	2021-04-21T19:22:00.000Z			MEX	North America	Baja California		Bos taurus	2	domestic cattle																					634	634571019	392730898	PRJNA723608			99.43	1381519	73	La1.8.1	Other	['bovis_baja_MEX','input','diff','tbprofiler','tree']	tuberculosis: animal-adapted	La1	Mycobacterium bovis
SAMN06252265	SRR5216801	WGS	UNIVERSITY OF GLASGOW	SRX2527011	Illumina HiSeq 2500	PAIRED	RANDOM	GENOMIC	ILLUMINA	SRS1947875	SRP098533	['12754_8#59','6252265','12754_8#59_1.fastq.gz','SAMN06252265','PRJNA363037','363037','SRX2527011','SRP098533','SRS1947875','SRR5216801']	2005	2017-01-30T03:25:00.000Z			NZL	Oceania	BLYTHEVALLEY		Bos taurus	2	bovine																					400	400003200	273559888	PRJNA363037			99.43	1679162	39	La1.8.1	Other	['diff','tree','input','bovis_NZL','tbprofiler','Brites_2018']	tuberculosis: animal-adapted	La1	Mycobacterium bovis
SAMEA115746129	ERR13284901	WGS	UNIVERSITY OF OXFORD, NUFFIELD DEPARTMENT OF MEDIC	ERX12655327	Illumina MiSeq	PAIRED	RANDOM PCR	GENOMIC	ILLUMINA	ERS20256013	ERP161058	['85f6ba8cdb47','1124794','ERR13284901','ERX12655327','ERP161058','SAMEA115746129','b28b5ff0-515d-42d2-bc0f-19e45ec26bb9','webin-reads-85f6ba8cdb47','PRJEB76547','ERS20256013','41889679']	2020	2024-08-24T16:43:00.000Z			DEU	Europe																										447	447718966	324633045	PRJEB76547								CRyPTIC_2024	tuberculosis: unclassified		Mycobacterium tuberculosis
SAMN15718398	SRR12380458	WGS	DIVISION OF GENOMIC MEDICINE AND INNOVATION SUPPORT	SRX8879266	NextSeq 500	SINGLE	RANDOM PCR	GENOMIC	ILLUMINA	SRS7139747	SRP275727	['PRJNA650561','15718398','SAMN15718398','SRR12380458','650561','SRP275727','SRX8879266','MTBDR180931','SRS7139747','MTBDR180931_S142_good_1.fastq.gz','bp0']	2019	2020-08-03T22:10:00.000Z		15.87 N 100.99 E	THA	Asia		sputum	Homo sapiens	3	human																					109	109532262	53651806	PRJNA650561									tuberculosis: unclassified		Mycobacterium tuberculosis
SAMN09284459	SRR7240043	WGS	USDA-NVSL-DBL	SRX4146151	Illumina MiSeq	PAIRED	RANDOM PCR	GENOMIC	ILLUMINA	SRS3359770	SRP053287	['SRS3359770','SRP053287','SRR7240043','SAMN09284459','93-2159_S16_L001_R2_001.fastq.gz','251692','SRX4146151','9284459','93-2159','PRJNA251692']		2018-05-31T08:40:00.000Z							Bos taurus	2	domestic cattle																					367	367204126	247437576	PRJNA251692			99.46	789821	43	La1.8.1	Other	['tree','diff','tbprofiler','input']	tuberculosis: animal-adapted	La1	Mycobacterium bovis
SAMEA7156429	['ERR5863806','ERR5863807','ERR5863808']	WGS		['ERX5509601','ERX5509602','ERX5509603']	Illumina HiSeq 2500	PAIRED		GENOMIC	ILLUMINA	ERS4916892		['ena-RUN-Swiss Tropical and Public Health Institute-03-05-2021-19:33:15:108-270','G07911','PRJEB39561','ERS4916892','ERR5863808','ena-EXPERIMENT-Swiss Tropical and Public Health Institute-03-05-2021-19:33:15:108-271','SAMEA7156429','ena-RUN-Swiss Tropical and Public Health Institute-03-05-2021-19:33:15:108-271','ena-RUN-Swiss Tropical and Public Health Institute-03-05-2021-19:33:15:108-272','ERX5509601','674180','ERR5863806','SRS8942280','ERR5863807','19060748','ERX5509602','ena-EXPERIMENT-Swiss Tropical and Public Health Institute-03-05-2021-19:33:15:108-270','ena-STUDY-Swiss Tropical and Public Health Institute-27-07-2020-11:23:30:592-1894','ena-EXPERIMENT-Swiss Tropical and Public Health Institute-03-05-2021-19:33:15:108-272','ERX5509603','ERP123095']					GEO	Asia																										376	378567948	198717710	PRJEB39561								['R-MDR_GEO','input']	tuberculosis: unclassified		Mycobacterium tuberculosis
SAMEA104093383	ERR2747610	WGS	WELLCOME SANGER INSTITUTE	ERX2760664	Illumina HiSeq 2500	PAIRED	RANDOM	GENOMIC	ILLUMINA	ERS1757276	ERP021867	['ERR2747610','PRJEB19799','SC_EXP_23362_7#16','d34150e0-07ce-11e7-a0c0-3c4a9275d6c8','ERX2760664','9877680','ERP021867','SAMEA104093383','ERS1757276','Exploring_the_richness_of_Mycobacterium_bovis_strain_diversity-sc-4667','480613','SC_RUN_23362_7#16']		2018-08-22T14:07:00.000Z			GBR	Europe																										63	63786000	26242115	PRJEB19799								['bovis_GBR','input']	tuberculosis: animal-adapted	La1	Mycobacterium bovis
SAMEA7562690	ERR4830250	WGS	OUCRU-HCMC	ERX4700234	Illumina MiSeq	PAIRED	RANDOM	GENOMIC	ILLUMINA	ERS5319323	ERP124988	['ERS5319323','ERR4830250','22478257','experiment.15726','sample.15726','ERP124988','773314','run.15726','PRJEB41247','ERX4700234','project.CRyPTIC_08_02TBextension','SAMEA7562690']		2021-11-11T09:09:00.000Z			VNM	Asia						S				S	I	S	S	S				S		S	S	S	S	S	S	754	754217500	416848865	PRJEB41247	['CRyPTIC_reuse_table','Walker_2022']		99.11	1886997	41	lineage1.1.1.1	Sensitive	['CRyPTIC_reuse_table','input','tbprofiler','diff','Walker_2022','CRyPTIC_OUCRU','tree']	tuberculosis: unclassified		Mycobacterium tuberculosis
SAMN14344284	SRR11565082	AMPLICON	RUTGERS UNIVERSITY NEWARK	SRX8134195	Illumina MiSeq	PAIRED	PCR	GENOMIC	ILLUMINA	SRS6497634	SRP256991	['SRP256991','SRX8134195','PRJNA608715','2492-DA-1089','SRR11565082','2492-DA-1089_S35_L001_R1_001.fastq','14344284','SAMN14344284','SRS6497634','608715']		2020-04-17T19:32:00.000Z			KEN	Africa		sputum	Homo sapiens	3	human																					37	37053890	25389832	PRJNA608715									tuberculosis: unclassified		Mycobacterium tuberculosis
SAMN23005292	SRR16930399	WGS	INSTITUT D'INVESTIGACIO BIOMEDICA SANT PAU	SRX13122549	Illumina NovaSeq 6000	PAIRED	size fractionation	GENOMIC	ILLUMINA	SRS11057556	SRP345780	['23005292','SRS11057556','SRR16930399','SAMN23005292','SRP345780','778929','SRX13122549','bp0','D58BK','PRJNA778929','BCN_33','D58BK_FDMS202315306-1a_H3GHHDSXY_L2_1.fq.gz']	2015	2021-11-12T14:14:00.000Z		41.389511 N 2.152219 E	ESP	Europe	Barcelona	As reported: bronchoalveolar lavage																								1726	1726239600	549690071	PRJNA778929									NTM: avium complex		Mycobacterium intracellulare subsp. chimaera
SAMN39959220	SRR27986083	AMPLICON	KWAZULU-NATAL RESEARCH INNOVATION AND SEQUENCING PLATFORM-UKZN	SRX23639557	NextSeq 2000	PAIRED	RT-PCR	GENOMIC	ILLUMINA	SRS20474729	SRP489954	['SRR27986083','SRX23639557','SAMN39959220','K060026','SRP489954','K060026_S7_R1_001.fastq.gz','bp0','SRS20474729','1077072','PRJNA1077072','39959220']		2024-02-16T01:08:00.000Z			ZAF	Africa	Western Cape	sputum	Homo sapiens	3	human																					180	180597474	62630137	PRJNA1077072									tuberculosis: unclassified		Mycobacterium tuberculosis
SAMEA1016123	ERR067585	WGS	SC	ERX045448	Illumina HiSeq 2000	PAIRED	RANDOM	GENOMIC	ILLUMINA	ERS053612	ERP000192	['203970','ERP000192','776911','Variation discovery in Russian TB isolates-sc-2010-04-20','SC_RUN_6954_1#58','Variation discovery in Russian TB isolates-sc-2010','0219P-sc-2011-09-07T13:18:53Z-1276432','ERS053612','ERR067585','PRJEB2138','ERX045448','SAMEA1016123','SC_EXP_6954_1#58']	2008	2014-09-13T12:44:00.000Z			RUS	Europe	Samara		Homo sapiens	3	human					S		S						S	S							370	370587200	202643052	PRJEB2138	CRyPTIC_WHO2021_PMC7612554		99.73	1932059	44	lineage4.3.3	Sensitive	['Napier_2020','input','tbprofiler','Menardo_2018','tree','diff','Walker_2022','Nimmo_2024']	tuberculosis: human-adapted	L4.3.3	Mycobacterium tuberculosis
SAMEA3178975	ERR2515523	WGS	CTB/NICD	ERX2534731	Illumina MiSeq	PAIRED	RANDOM	GENOMIC	ILLUMINA	ERS2400122	ERP107968	['sample.7741','experiment.7741','SAMEA3178975','10124861','ERP107968','ERX2534731','run.7741','PRJEB25997','493035','project.First_10k_genomes_study_set_5','ERS2400122','ERR2515523']		2021-10-23T18:12:00.000Z			ZAF	Africa										S		R					S	R	S							160	160780473	98223743	PRJEB25997	Walker_2022							['Napier_2020','CRyPTIC_CTB-NICD','Walker_2022','input','Nimmo_2024']	tuberculosis: human-adapted	L2.2.1	Mycobacterium tuberculosis
SAMEA1707478	ERR229934	WGS	SC	ERX204485	Illumina HiSeq 2000	PAIRED	RANDOM	GENOMIC	ILLUMINA	ERS181483	ERP000192	['ERP000192','Variation discovery in Russian TB isolates-sc-2010-04-20','ERR229934','ERS181483','1922741','203970','SAMEA1707478','SC_EXP_8939_3#20','2388X-sc-2012-10-11T13:39:14Z-1494253','ERX204485','SC_RUN_8939_3#20','PRJEB2138','Variation discovery in Russian TB isolates-sc-2010']	2010	2013-02-19T02:44:00.000Z			RUS	Europe	Samara		Homo sapiens	3	human					S		S						S	S							409	409541600	194620146	PRJEB2138	CRyPTIC_WHO2021_PMC7612554		99.72	1805235	41	lineage4.3.3	Sensitive	['tree','input','Menardo_2018','Walker_2022','Napier_2020','diff','tbprofiler']	tuberculosis: human-adapted	L4.3.3	Mycobacterium tuberculosis
SAMEA7564310	ERR4831994	WGS	OUCRU-HCMC	ERX4701937	Illumina MiSeq	PAIRED	RANDOM	GENOMIC	ILLUMINA	ERS5320941	ERP125021	['773347','ERR4831994','sample.32933','22479875','ERS5320941','SAMEA7564310','ERP125021','run.32933','PRJEB41280','experiment.32933','ERX4701937','project.CRyPTIC_08_02TB']		2021-11-11T12:03:00.000Z			VNM	Asia						S				S	S	R	S	S				S		S	S	S	S	S	S	423	423246053	200435504	PRJEB41280	['Walker_2022','CRyPTIC_reuse_table']		99.51	1437520	48	lineage2.2.1	HR-TB	['tbprofiler','CRyPTIC_reuse_table','CRyPTIC_OUCRU','input','tree','diff','Walker_2022']	tuberculosis: unclassified		Mycobacterium tuberculosis
SAMEA113935756	ERR11591449	WGS	NATIONAL INSTITUTE OF HEALTH DR. RICARDO JORGE	ERX10994027	NextSeq 550	PAIRED	RANDOM	GENOMIC	ILLUMINA	ERS15929917	ERP111748	['ERR11591449','INSA_27102018','505027','PT_TB0568','ERP111748','PRJEB29446','ERX10994027','35976846','SAMEA113935756','ERS15929917']	2023	2023-09-26T14:08:00.000Z			PRT	Europe																										562	562250721	270615545	PRJEB29446			99.53	1362681	47	lineage4.1.2	Sensitive	['diff','tbprofiler','input','tree']	tuberculosis: unclassified		Mycobacterium tuberculosis
SAMN41468660	SRR29093580	WGS	FIND, THE FOUNDATION FOR INNOVATIVE NEW DIAGNOSTICS	SRX24617572	Illumina HiSeq 2000	PAIRED	RANDOM	GENOMIC	ILLUMINA	SRS21354737	SRP507535	['SRP507535','SRX24617572','924644_4635E0F89D5C','SAMN41468660','PRJNA1109295','924644_4635E0F89D5C_R15732_GC','SRR29093580','1503502091796T-R15732_GC_S51_R1_001.fastq.gz','41468660','SRS21354737','1109295']		2024-05-21T06:06:00.000Z							Homo sapiens	3	human																					437	437614500	200313063	PRJNA1109295								WHO_mutations_2023	tuberculosis: unclassified		Mycobacterium tuberculosis
SAMEA114440394	ERR12079794	Targeted-Capture	TBGROUP-OUCRU	ERX11462161	Illumina MiSeq	PAIRED	RANDOM	GENOMIC	ILLUMINA	ERS16428178	ERP151447	['be80aa29-2188-4f51-829b-ae928cd36f42','ERP151447','ena-SAMPLE-TAB-27-09-2023-11:56:17:536-71259','37641620','1022981','ena-RUN-TAB-27-09-2023-12:00:05:481-71520','ena-EXPERIMENT-TAB-27-09-2023-12:00:05:481-71519','ERR12079794','PRJEB66382','ERX11462161','SAMEA114440394','ERS16428178']	2014	2023-10-02T01:42:00.000Z			VNM	Asia																										0	366998	329517	PRJEB66382									tuberculosis: unclassified		Mycobacterium tuberculosis
SAMN11250595																																																							['Menardo_2021','input']	tuberculosis: human-adapted	L4	Mycobacterium tuberculosis
SAMN08629589	SRR6797305	WGS	SAN RAFFAELE	SRX3756392	Illumina HiSeq 2500	PAIRED	RANDOM	GENOMIC	ILLUMINA	SRS3012086	SRP128089	['142216_210916_BGD_210916_100.gatk.bam','428596','bp0','SRP128089','8629589','PRJNA428596','SRX3756392','SAMN08629589','142216','SRS3012086','142216_WGS','SRR6797305']		2018-03-02T06:07:00.000Z			BGD	Asia			Homo sapiens	3	human					S		S		S				S	S				S			305	305894458	131070580	PRJNA428596	CRyPTIC_WHO2021_PMC7612554		99.27	2295054	50	lineage1.1.3.1	Sensitive	['diff','Menardo_2021','tree','tbprofiler','input','Walker_2022']	tuberculosis: human-adapted	L1.1.3	Mycobacterium tuberculosis
SAMN41471582	SRR29096374	WGS	FIND, THE FOUNDATION FOR INNOVATIVE NEW DIAGNOSTICS	SRX24620196	Illumina HiSeq 2000	PAIRED	RANDOM	GENOMIC	ILLUMINA	SRS21357350	SRP507535	['SRS21357350','924644_BBCC3C611A85_R27566','SRP507535','PRJNA1109295','1503502629369T-R27566_S77_R1_001.fastq.gz','SRR29096374','SRX24620196','1109295','41471582','924644_BBCC3C611A85','SAMN41471582']	2015	2024-05-21T10:12:00.000Z			ZAF	Africa			Homo sapiens	3	human																					332	332622300	151023093	PRJNA1109295								WHO_mutations_2023	tuberculosis: unclassified		Mycobacterium tuberculosis
SAMEA5163984	ERR4025111	WGS	WELLCOME SANGER INSTITUTE	ERX4026499	HiSeq X Ten	PAIRED	RANDOM	GENOMIC	ILLUMINA	ERS2971707	ERP112727	['ERX4026499','The_Genomics_of_Multidrug_Resistant_Tuberculosis_Transmission__NIHR_funded_-sc-5364','SC_EXP_28889_2#92','2861e9fc-6414-11e8-bf99-3c4a9275d6c8','ERR4025111','626130','14627859','SAMEA5163984','ERS2971707','PRJEB30294','ERP112727','SC_RUN_28889_2#92']		2020-04-19T14:56:00.000Z																														402	402776494	88064240	PRJEB30294			99.52	1596652	54	lineage4.1.1	HR-TB	['tree','input','tbprofiler','diff']	tuberculosis: unclassified		Mycobacterium tuberculosis
SAMEA115746423	ERR13285220	WGS	UNIVERSITY OF OXFORD, NUFFIELD DEPARTMENT OF MEDIC	ERX12655646	Illumina HiSeq 2500	PAIRED	RANDOM PCR	GENOMIC	ILLUMINA	ERS20256307	ERP161058	['384e0d20fabb','41889957','SAMEA115746423','ERX12655646','ERP161058','b28b5ff0-515d-42d2-bc0f-19e45ec26bb9','ERR13285220','ERS20256307','PRJEB76547','1124794','webin-reads-384e0d20fabb']	2020	2024-08-20T20:56:00.000Z			CHE	Europe																										20	20476506	10610644	PRJEB76547								CRyPTIC_2024	tuberculosis: unclassified		Mycobacterium tuberculosis
SAMEA111518952	ERR10430688	WGS	HOSPITAL GENERAL UNIVERSITARIO GREGORIO MARANON	ERX9958206	Illumina MiSeq	PAIRED	PCR	GENOMIC	ILLUMINA	ERS13629245	ERP141564	['1485','ERR10430688','ERS13629245','947459','33850438','6a82be7f-16f7-41c7-b249-4c721af6de26','PRJEB56608','ERP141564','ena-EXPERIMENT-TAB-26-10-2022-15:13:53:480-17','ERX9958206','ena-RUN-TAB-26-10-2022-15:13:53:480-18','SAMEA111518952']	2011	2023-07-19T17:23:00.000Z			ESP	Europe			Homo sapiens	3	human																					190	190898448	76135812	PRJEB56608			99.27	1121785	38	La2	Sensitive	['tbprofiler','input','tree','diff']	tuberculosis: animal-adapted	La2	Mycobacterium caprae
SAMEA7560515	ERR4828078	WGS	IML GAUTING	ERX4698062	NextSeq 500	PAIRED	RANDOM	GENOMIC	ILLUMINA	ERS5317151	ERP124980	['run.2679','ERR4828078','773307','PRJEB41239','ERX4698062','22476085','experiment.2679','sample.2679','project.Central_Asia','ERP124980','SAMEA7560515','ERS5317151']		2021-11-12T01:37:00.000Z																														780	780721461	328896381	PRJEB41239			99.55	1691312	57	lineage2.2.1	MDR-TB	['diff','tree','input','tbprofiler','CRyPTIC_Gauting_CentralAsia']	tuberculosis: unclassified		Mycobacterium tuberculosis
SAMN25078782	SRR17658564	WGS	CHRISTIAN MEDICAL COLLAGE, VELLORE	SRX13826611	Illumina MiSeq	PAIRED	PCR	GENOMIC	ILLUMINA	SRS11705797	SRP226525	['SRS11705797','575883','SAMN25078782','SRX13826611','C12','PRJNA575883','MGIMS_C12','25078782','SRP226525','MGIMS_C12_R1.fastq.gz','SRR17658564']	2021	2022-01-18T22:32:00.000Z		19.75 N 75.71 E	IND	Asia	Maharashtra - Badapur	sputum	Homo sapiens	3	human																					845	845863344	340742950	PRJNA575883			98.92	1759901	50	lineage3	Other	['tbprofiler','input','diff','tree']	tuberculosis: unclassified		Mycobacterium tuberculosis
SAMEA7548866	ERR4815506	WGS	PUBLIC HEALTH ENGLAND	ERX4685348	Illumina MiSeq	PAIRED	RANDOM	GENOMIC	ILLUMINA	ERS5305518	ERP124941	['773303','ERX4685348','sample.18326','ERS5305518','SAMEA7548866','22468263','experiment.18326','PRJEB41201','ERR4815506','run.18326','project.PHE-TB','ERP124941']		2021-11-10T14:08:00.000Z			GBR	Europe										S		S					S	S								426	426292473	301477854	PRJEB41201	Walker_2022		98.82	959790	30	lineage4.7	Sensitive	['Walker_2022','tree','tbprofiler','CRyPTIC_PHE','diff','input']	tuberculosis: unclassified		Mycobacterium tuberculosis
SAMEA6875634	ERR4195836	WGS	Instituto_de_Biomedicina_de_Valencia	ERX4156860	Illumina MiSeq	PAIRED	RANDOM	GENOMIC	ILLUMINA	ERS4603195	ERP122165	['ERS4603195','ERX4156860','mtb_valencia_isolates','846033','28874833','G1765','ERP122165','SAMEA6875634','PRJEB38719','ERR4195836']	2016	2022-06-11T04:53:00.000Z			ESP	Europe	Valencia					S					S															727	727011428	412839014	PRJEB38719		No	99.73	1776089	101	lineage4.7	Sensitive	['input','TGU','tree','diff','tbprofiler','Cancino-Muñoz_2022']	tuberculosis: human-adapted	L4.1	Mycobacterium tuberculosis
SAMN05182563	SRR3666006	WGS	SICHUAN UNIVERSITY	SRX1844413	Illumina HiSeq 2000	PAIRED	RANDOM	GENOMIC	ILLUMINA	SRS1503273	SRP076535	['SRP076535','SRX1844413','SAMN05182563','set-3_87','PRJNA323639','SRS1503273','150909_A45_R1_paired.fastq.gz','SRR3666006','11-336','323639','5182563']	2011	2016-06-14T16:19:00.000Z			CHN	Asia	Shanghai	sputum	Homo sapiens	3	human																					451	451576751	224276570	PRJNA323639									NTM: unclassified		Mycobacterium kansasi
SAMN20693237	SRR16370431	WGS	HARVARD MEDICAL SCHOOL	SRX12647715	Illumina HiSeq 2500	PAIRED	RANDOM	GENOMIC	ILLUMINA	SRS10601011	SRP341700	['PRJNA771909','SRS10601011','IDR1400014851','771909','SRR16370431','bp0','20693237','IDR1400014851_R1.fastq.gz','SAMN20693237','SRX12647715','SRP341700']		2021-10-16T19:09:00.000Z																														381	381712924	227302206	PRJNA771909			99.59	1330635	69	lineage2.2.1	HR-TB	['tbprofiler','tree','input','diff']	tuberculosis: unclassified		Mycobacterium tuberculosis
SAMEA968133	ERR028628	WGS	SC	ERX1996932	Illumina Genome Analyzer II	PAIRED	RANDOM	GENOMIC	ILLUMINA	ERS016350	ERP000111	['Epidemiology of tuberculosis-sc-2010-03-19','215502','SAMEA968133','SC_EXP_5477_8#8','203786','ERR028628','PRJEB2057','ERP000111','SC_RUN_5477_8#8','ERX1996932','ERS016350','K00700186-sc-2010-10-14-990971']	2007-01	2012-07-30T20:36:00.000Z			NLD	Europe	Amsterdam		Homo sapiens	3	human																					778	778737920	451051070	PRJEB2057			99.59	1321875	23	lineage4.3.2	Sensitive	['input','diff','tree','tbprofiler','Menardo_2018','Menardo_2021','Nimmo_2024']	tuberculosis: human-adapted	L4	Mycobacterium tuberculosis
SAMEA5561782	ERR3275554	WGS	RIVM - NATIONAL INSTITUTE FOR PUBLIC HEALTH AND TH	ERX3302427	Illumina HiSeq 2500	SINGLE	RANDOM	GENOMIC	ILLUMINA	ERS3363814	ERP114661	['ERX3302427','ERP114661','ena-RUN-RIVM - National Institute for Public Health and the Environment-10-04-2019-10:49:30:006-399','11396594','532369','ERR3275554','ERS3363814','16-0856','SAMEA5561782','ena-STUDY-RIVM - National Institute for Public Health and the Environment-04-04-2019-10:46:49:835-53','PRJEB32037','ena-EXPERIMENT-RIVM - National Institute for Public Health and the Environment-10-04-2019-10:49:30:006-399']		2019-06-11T06:06:00.000Z			NLD	Europe																										455	455940467	120199521	PRJEB32037								Napier_2020	tuberculosis: human-adapted	L4.4.1.1	Mycobacterium tuberculosis
SAMN43397222	SRR30443727	WGS	WADSWORTH CENTER	SRX25868838	NextSeq 500	PAIRED	RANDOM	GENOMIC	ILLUMINA	SRS22482403	SRP338930	['SRX25868838','43397222','SAMN43397222','SRP338930','IDR2400027329-01-01','766641','SRR30443727','PRJNA766641','SRS22482403','IDR2400027329-01-01.R1.fastq.gz']	2024	2024-08-28T16:47:00.000Z			USA	North America	New York state		Homo sapiens	3	human																					435	435921616	190719185	PRJNA766641									tuberculosis: unclassified		Mycobacterium tuberculosis
SAMN06092454	SRR5067220	WGS	UNIVERSITY OF MELBOURNE	SRX2387518	Illumina HiSeq 2500	PAIRED	RANDOM	GENOMIC	ILLUMINA	SRS1829461	SRP094134	['355614','bp0','SAMN06092454','SRP094134','SRS1829461','6092454','02MTB1187_2.fastq.gz','PRJNA355614','SRR5067220','SRX2387518','HCMC0757']	2010-05	2016-12-01T20:52:00.000Z		10.82 N 106.63 E	VNM	Asia	Ho Chi Minh City	sputum	Homo sapiens	3	human																					591	591238243	291236806	PRJNA355614			99.51	1372841	47	lineage2.2.1	Sensitive	['input','diff','tbprofiler','Napier_2020','Menardo_2021','tree']	tuberculosis: human-adapted	L2.2.1	Mycobacterium tuberculosis
SAMN09725713	SRR7617576	WGS	AGRESEARCH	SRX4482001	Illumina MiSeq	PAIRED	RANDOM PCR	GENOMIC	ILLUMINA	SRS3606351	SRP155672	['AgR1786','SRR7617576','SAMN09725713','SRX4482001','SRP155672','479921','PRJNA479921','9725713','AgR1786_R2.fastq.gz','SRS3606351']	1998	2018-07-29T22:05:00.000Z			NZL	Oceania	Taupo		Mustela sp.	2	ferret																					320	320110557	210508568	PRJNA479921			99.45	783884	42	La1.8.1	Other	['tbprofiler','input','diff','tree']	tuberculosis: animal-adapted	La1	Mycobacterium bovis
SAMEA919830	ERR025896	WGS	SC	ERX2005859	Illumina Genome Analyzer II	PAIRED	RANDOM	GENOMIC	ILLUMINA	ERS011059	ERP000124	['SC_EXP_5285_3#6','203813','ERS011059','SC_RUN_5285_3#6','213360','ERP000124','SAMEA919830','PRJEB2070','Mtb key strains-sc-2010-03-24','ERX2005859','N0089-sc-2010-06-04-118100','ERR025896']		2012-07-23T10:45:00.000Z																														198	198921120	127971472	PRJEB2070									tuberculosis: unclassified		Mycobacterium tuberculosis
SAMN08912859	SRR6982224	WGS	SAN RAFFAELE	SRX3922803	Illumina MiSeq	PAIRED	RANDOM	GENOMIC	ILLUMINA	SRS3157418	SRP128089	['SAMN08912859','SRP128089','8912859','bp0','PRJNA428596','SRR6982224','SRX3922803','SRS3157418','TRL0037067_WGS','TRL0037067_S21.gatk.bam','428596','TRL0037067']		2018-04-11T05:53:00.000Z							Homo sapiens	3	human																					640	640861206	393694674	PRJNA428596			99.37	871583	38	lineage4.1.2	Sensitive	['tree','input','tbprofiler','diff']	tuberculosis: unclassified		Mycobacterium tuberculosis
SAMEA7563369	ERR4830929	WGS	IML GAUTING	ERX4700913	NextSeq 500	PAIRED	RANDOM	GENOMIC	ILLUMINA	ERS5320002	ERP125013	['22478936','project.Cryptic_6th','ERP125013','SAMEA7563369','ERS5320002','773339','ERX4700913','experiment.30130','PRJEB41272','ERR4830929','run.30130','sample.30130']		2021-11-11T10:08:00.000Z			NPL	Asia						S				I	R	R	S	R				R		S	S	S	R	S	R	748	748317711	323322739	PRJEB41272	['Walker_2022','CRyPTIC_reuse_table']		99.54	1632148	54	lineage2.2.1	Pre-XDR-TB	['tbprofiler','diff','CRyPTIC_Gauting','input','CRyPTIC_reuse_table','tree','Walker_2022']	tuberculosis: unclassified		Mycobacterium tuberculosis
SAMEA7549475	ERR4816114	WGS	PUBLIC HEALTH ENGLAND	ERX4685956	Illumina HiSeq 2500	PAIRED	RANDOM	GENOMIC	ILLUMINA	ERS5306126	ERP124941	['sample.18934','ERS5306126','run.18934','22468871','experiment.18934','project.PHE-TB','PRJEB41201','ERP124941','ERX4685956','SAMEA7549475','773303','ERR4816114']		2021-11-10T15:03:00.000Z			GBR	Europe										S		S						S								271	271247331	138755043	PRJEB41201	Walker_2022		98.78	1868543	41	lineage4.6.2.2	Other	['Walker_2022','diff','tbprofiler','input','tree','CRyPTIC_PHE']	tuberculosis: unclassified		Mycobacterium tuberculosis
SAMN18648578	SRR14164360	WGS	STANFORD UNIVERSITY	SRX10532968	NextSeq 550	PAIRED	RANDOM	GENOMIC	ILLUMINA	SRS8656241	SRP289688	['SRS8656241','SRP289688','671770','T3-DNA-M031493-S240_R1.fastq.gz','T3-DNA-M031493-S240','SRR14164360','SRX10532968','SAMN18648578','18648578','ms_696','PRJNA671770','bp0']	2018	2021-04-07T13:30:00.000Z			BRA	South America	Mato Grosso do Sul, Campo Grande	sputum	Homo sapiens	3	human																					359	359434488	136135021	PRJNA671770			99.75	2133388	72	lineage4.4.1.1	HR-TB	['tbprofiler','standford','diff','input','tree']	tuberculosis: human-adapted	L4.4.1.1	Mycobacterium tuberculosis
SAMN31672879	SRR22251958	WGS	INSTITUTE OF CLINICAL PATHOLOGY AND MEDICAL RESEARCH	SRX18228371	NextSeq 500	PAIRED	RANDOM	GENOMIC	ILLUMINA	SRS15724653	SRP407089	['SRX18228371','SRP407089','17-3391-0410_1.fastq.gz','899911','SAMN31672879','SRS15724653','bp0','PRJNA899911','31672879','SRR22251958','17-3391-0410']	2017	2022-11-10T00:01:00.000Z			AUS	Oceania	NSW		Homo sapiens	3	human																					376	376633547	166487307	PRJNA899911			97.94	1778712	56	lineage1.1.1	Sensitive	['tbprofiler','diff','input','tree']	tuberculosis: unclassified		Mycobacterium tuberculosis
SAMEA7547404	ERR4813898	WGS	BRAZIL	ERX4683888	Illumina HiSeq 4000	PAIRED	RANDOM	GENOMIC	ILLUMINA	ERS5304058	ERP124940	['ERP124940','run.16771','ERS5304058','PRJEB41200','773302','SAMEA7547404','ERR4813898','project.Brazil','sample.16771','ERX4683888','experiment.16771','22466797']		2021-11-10T11:04:00.000Z			BRA	South America						S				S	S	R	S	S				R		S	R	S	S	S	R	540	540022200	234785080	PRJEB41200	['Walker_2022','CRyPTIC_reuse_table']		99.48	1785463	68	lineage4.1.2.1	MDR-TB	['CRyPTIC_reuse_table','input','standford','tree','diff','tbprofiler','Walker_2022','CRyPTIC_BRA']	tuberculosis: unclassified		Mycobacterium tuberculosis
SAMEA112801676	ERR11067874	WGS	FZB	ERX10514804	NextSeq 2000	PAIRED		GENOMIC	ILLUMINA	ERS14809222	ERP010814	['33853732','PRJEB9680','ERS14809222','ena-RUN-TAB-21-03-2023-12:28:22:543-126230','SAMEA112801676','22001265','ERR11067874','ERP010814','ena-STUDY-FZB-22-06-2015-17:16:39:392-292','287903','ERX10514804','ena-EXPERIMENT-TAB-21-03-2023-12:28:22:543-126229']		2023-08-01T09:16:00.000Z																														433	433837434	141559212	PRJEB9680			99.31	1722560	57	lineage4.1.2.1	Sensitive	['diff','input','tree','tbprofiler']	tuberculosis: unclassified		Mycobacterium tuberculosis
SAMEA8741747	ERR8665969	WGS	PHS SWEDEN	ERX8324400	Illumina HiSeq 2500	PAIRED	RANDOM	GENOMIC	ILLUMINA	ERS6421329	ERP135611	['ERS6421329','ERX8324400','ERP135611','sample.30363','ERR8665969','26335007','project.Belarus_site11','run.30363.1','811911','SAMEA8741747','experiment.30363','PRJEB51021']		2022-03-15T06:21:00.000Z			BEL	Europe						S				I	S	R	S	S				R		S	S	S	R	S	R	1137	1137987340	373857726	PRJEB51021	CRyPTIC_reuse_table							['input','CRyPTIC_reuse_table','CRyPTIC_PHS_Sweden_Belarus']	tuberculosis: unclassified		Mycobacterium tuberculosis
SAMEA9977571	ERR6866873	WGS	IMPERIAL COLLEGE LONDON	ERX6490301	Illumina HiSeq 2000	PAIRED	RANDOM	GENOMIC	ILLUMINA	ERS7655849	ERP123401	['ERR6866873','SAMEA9977571','PRJEB39837','LI2194209','LI2194209_raw_wgs_R1R2','ERS7655849','666870','ERX6490301','ERP123401','ena-STUDY-IMPERIAL COLLEGE LONDON-12-08-2020-14:44:57:582-2394','22012371','LI2194209_raw_wgs']	2009	2021-10-15T13:59:00.000Z			PER	South America	Lima		Homo sapiens	3	human																					264	264801150	117383099	PRJEB39837			99.55	1446594	49	lineage4.1.1.3	Sensitive	['standford','tree','diff','tbprofiler','input']	tuberculosis: unclassified		Mycobacterium tuberculosis
SAMEA2660998	ERR736824	WGS	SC	ERX680515	Illumina HiSeq 2000	PAIRED	RANDOM	GENOMIC	ILLUMINA	ERS510212	ERP001072	['SC_EXP_14555_8#23','ERP001072','SAMEA2660998','ERR736824','204548','ERS510212','Karonga_Prevention_Study__KPS____whole_genome_sequ','Karonga_Prevention_Study__KPS____whole_genome_sequencing_in_a_whole_population-sc-2011-12-13T10:33:26Z-2066','3304593','79145-sc-2020704','ERX680515','SC_RUN_14555_8#23','PRJEB2794']		2015-02-06T10:16:00.000Z			MWI	Africa	Karonga																									578	578271000	281378842	PRJEB2794			99.78	1633999	38	lineage4.3.4.2	Sensitive	['Menardo_2018','tbprofiler','tree','diff','Karonga_Prevention_Study','Menardo_2021','input']	tuberculosis: human-adapted	L4	Mycobacterium tuberculosis
SAMEA7547528	ERR4814022	WGS	BRAZIL	ERX4684012	Illumina HiSeq 4000	PAIRED	RANDOM	GENOMIC	ILLUMINA	ERS5304182	ERP124940	['ERR4814022','ERX4684012','PRJEB41200','SAMEA7547528','773302','run.16895','ERS5304182','project.Brazil','sample.16895','22466921','ERP124940','experiment.16895']	2017	2021-11-10T11:05:00.000Z			BRA	South America						S				S	S	S	S	S				S		S	S		S	S		536	536145600	237387648	PRJEB41200	['CRyPTIC_reuse_table','Walker_2022']		99.83	1725944	60	lineage4.3.4.2	Sensitive	['input','standford','tree','diff','CRyPTIC_reuse_table','tbprofiler','CRyPTIC_BRA','Walker_2022']	tuberculosis: unclassified		Mycobacterium tuberculosis
SAMEA113538503	ERR11466460	WGS	FZB	ERX10872617	NextSeq 500	PAIRED		GENOMIC	ILLUMINA	ERS15534924	ERP147571	['d05d2f15-c027-4055-b906-d9d6d110849e','PRJEB62480','SAMEA113538503','35506880','ERX10872617','ERP147571','ena-RUN-TAB-22-05-2023-12:53:16:452-8359','ERR11466460','BTB-870','979605','ERS15534924','ena-EXPERIMENT-TAB-22-05-2023-12:53:16:451-8358']		2023-09-17T03:15:00.000Z			BWA	Africa																										819	819205926	367720406	PRJEB62480			94.54	1502661	40	lineage1.2.2.1	Sensitive	['Kopanyo','tbprofiler','input','tree','diff']	tuberculosis: unclassified		Mycobacterium tuberculosis
SAMN06579121	SRR5341301	WGS	INSTITUTE OF BIOINFORMATICS	SRX2637994	Illumina HiSeq 2500	PAIRED	RANDOM	GENOMIC	ILLUMINA	SRS2046016	SRP101836	['379070','JAL_IOB_171_R1.fastq.gz','SRX2637994','SRP101836','6579121','bp0','JAL_IOB_171','LIB26223','SAMN06579121','PRJNA379070','SRS2046016','SRR5341301']	2014	2017-03-14T16:29:00.000Z		26.8467 N 80.9462 E	IND	Asia	Uttar Pradesh	sputum	Homo sapiens	3	human																					770	770709250	306128589	PRJNA379070								input	tuberculosis: unclassified		Mycobacterium tuberculosis
SAMEA7547308	ERR4813802	WGS	BRAZIL	ERX4683792	Illumina HiSeq 4000	PAIRED	RANDOM	GENOMIC	ILLUMINA	ERS5303962	ERP124940	['22466701','experiment.16664','SAMEA7547308','ERX4683792','run.16664','PRJEB41200','ERS5303962','ERR4813802','773302','project.Brazil','ERP124940','sample.16664']	2018	2021-11-10T10:59:00.000Z			BRA	South America						S				I	S	R	S	S				R		S	S	S	S	S	R	530	530489400	230056416	PRJEB41200	['Walker_2022','CRyPTIC_reuse_table']		99.64	1759327	60	lineage2.2.1.1	MDR-TB	['input','CRyPTIC_reuse_table','tbprofiler','Walker_2022','CRyPTIC_BRA','diff','tree','standford']	tuberculosis: unclassified		Mycobacterium tuberculosis
SAMEA112800352	ERR11050316	WGS	FZB	ERX10497107	NextSeq 500	PAIRED		GENOMIC	ILLUMINA	ERS14807898	ERP010814	['PRJEB9680','ena-RUN-TAB-21-03-2023-10:57:59:839-106892','ena-STUDY-FZB-22-06-2015-17:16:39:392-292','ERX10497107','ena-EXPERIMENT-TAB-21-03-2023-10:57:59:839-106891','ERS14807898','SAMEA112800352','287903','33852408','ERR11050316','ERP010814','21001085']		2023-07-20T23:16:00.000Z																														611	611339907	286368403	PRJEB9680			99.68	1530658	52	lineage4.8	Sensitive	['tbprofiler','tree','diff','input']	tuberculosis: unclassified		Mycobacterium tuberculosis
SAMN41389747	SRR29017057	WGS	FIND, THE FOUNDATION FOR INNOVATIVE NEW DIAGNOSTICS	SRX24543475	Illumina HiSeq 2000	PAIRED	RANDOM	GENOMIC	ILLUMINA	SRS21288000	SRP507535	['1019C8_BF23C97E7DCF','1109295','SAMN41389747','TB-IS-1044-2007-00260_S113_R1_001.fastq.gz','1019C8_BF23C97E7DCF_2007-00260','SRX24543475','41389747','SRR29017057','SRP507535','PRJNA1109295','SRS21288000']	2006	2024-05-14T09:33:00.000Z			BGD	Asia			Homo sapiens	3	human																					464	464823904	201445137	PRJNA1109295			99.32	1717083	59	lineage1.1.3.1	MDR-TB	['tree','tbprofiler','input','WHO_mutations_2023','diff']	tuberculosis: unclassified		Mycobacterium tuberculosis
SAMEA8994188	ERR6358889	WGS	INSTITUTE OF TROPICAL MEDICINE	ERX5990423	Illumina HiSeq 2500	PAIRED	RANDOM	GENOMIC	ILLUMINA	ERS6676881	ERP127219	['ena-RUN-Institute of tropical medicine-25-07-2021-13:14:35:857-185','ERX5990423','20452301','SAMEA8994188','ERS6676881','ena-EXPERIMENT-Institute of tropical medicine-25-07-2021-13:14:35:857-185','ena-STUDY-Institute of tropical medicine-23-02-2021-16:38:38:170-1064','2004-02518','725756','PRJEB43270','ERR6358889','ERP127219']	2004	2021-09-30T23:31:00.000Z			RWA	Africa		sputum	Homo sapiens	3	human																					1056	1056034265	500885613	PRJEB43270			99.73	1455558	50	lineage4.6.1.2	MDR-TB	['input','tree','tbprofiler','diff']	tuberculosis: unclassified		Mycobacterium tuberculosis
SAMN41421591	SRR29055382	WGS	FIND, THE FOUNDATION FOR INNOVATIVE NEW DIAGNOSTICS	SRX24580443	Illumina HiSeq 2000	PAIRED	RANDOM	GENOMIC	ILLUMINA	SRS21320358	SRP507535	['6B1800_F837E7C93B71','SAMN41421591','1109295','SRP507535','IDR1700025826-01-01_S11_L001_R1_001.fastq.gz','41421591','SRR29055382','6B1800_F837E7C93B71_IDR1700025826','SRX24580443','SRS21320358','PRJNA1109295']		2024-05-18T01:18:00.000Z			USA	North America			Homo sapiens	3	human																					444	444134929	303924799	PRJNA1109295								WHO_mutations_2023	tuberculosis: unclassified		Mycobacterium tuberculosis
SAMN38210149	SRR26794428	WGS	HMS	SRX22491842	Illumina HiSeq 4000	SINGLE	cDNA	GENOMIC	ILLUMINA	SRS19504957	SRP471323	['Peru6275_R1.fastq.gz','SRP471323','SAMN38210149','6275','Peru6275','SRX22491842','bp0','1039243','SRS19504957','SRR26794428','PRJNA1039243','38210149']	2011	2023-11-11T22:54:00.000Z			PER	South America		sputum	Homo sapiens	3	human																					1192	1192185000	459310873	PRJNA1039243								standford	tuberculosis: unclassified		Mycobacterium tuberculosis
SAMEA114089358	ERR11774983	WGS	UCL CENTRE FOR CLINICAL MICROBIOLOGY	ERX11173648	NextSeq 550	PAIRED	RANDOM	GENOMIC	ILLUMINA	ERS16073201	ERP149436	['ERS16073201','TBA_133','4da99455-d94f-43bb-96cc-eb7e1d7e89c2','41282740','SAMEA114089358','ERR11774983','PRJEB64299','webin-reads-TBA_133','1109088','ERX11173648','ERP149436']	2019	2024-07-26T19:16:00.000Z		UCL CCM	ZAF	Africa			Homo sapiens	3	human																					1134	1134519474	497776491	PRJEB64299									tuberculosis: unclassified		Mycobacterium tuberculosis
SAMEA5189418	ERR4187777	WGS	WELLCOME SANGER INSTITUTE	ERX4149546	HiSeq X Ten	PAIRED	RANDOM	GENOMIC	ILLUMINA	ERS2996913	ERP021867	['ERX4149546','PRJEB19799','0265ccce-ff90-11e8-9f73-3c4a9275d6c8','ERP021867','ERR4187777','480613','15092922','SAMEA5189418','SC_EXP_29589_1#195','SC_RUN_29589_1#195','ERS2996913','Exploring_the_richness_of_Mycobacterium_bovis_strain_diversity-sc-4667']		2020-06-04T07:50:00.000Z			GBR	Europe																										916	916793178	395168765	PRJEB19799								['bovis_GBR','input']	tuberculosis: animal-adapted	La1	Mycobacterium bovis
SAMEA12029273	ERR7821100	WGS	IBV_CSIC	ERX7388065	Illumina MiSeq	PAIRED	RANDOM	GENOMIC	ILLUMINA	ERS9676249	ERP134194	['ERP134194','ERX7388065','25829940','SAMEA12029273','MZ137','WGS_MTBC_TOSSE2','PRJEB49677','ERS9676249','805472','ERR7821100']		2022-07-27T21:55:00.000Z																														585	585529077	271301185	PRJEB49677			99.2	1874126	53	lineage4.1.2	Sensitive	['tbprofiler','tree','input','diff']	tuberculosis: unclassified		Mycobacterium tuberculosis
SAMN18118350	SRR13837912	WGS	UNIVERISTY OF ANTWERP	SRX10216205	Illumina HiSeq 2500	PAIRED		GENOMIC	ILLUMINA	SRS8360952	SRP308980	['SRX10216205','STUDYCOV50-FASTA36-MCOV50-CONTMix2-CPER4-SEED3258830169.R1.fastq.gz','SRR13837912','706121','PRJNA706121','SAMN18118350','18118350','SRP308980','COV50-FASTA36-MCOV50-CONTMix2-CPER4-SEED3258830169','SRS8360952','bp0','ID3258830169']	2021	2021-03-03T03:57:00.000Z						simulated/in silico																								229	229765800	121316760	PRJNA706121								['laboratory_synthetic','input','denylist']	tuberculosis: human-adapted	L4	Mycobacterium tuberculosis	H37Rv
SAMEA112801935	ERR11068133	WGS	FZB	ERX10515063	NextSeq 2000	PAIRED		GENOMIC	ILLUMINA	ERS14809481	ERP010814	['22003090','SAMEA112801935','ena-STUDY-FZB-22-06-2015-17:16:39:392-292','287903','33853991','ena-RUN-TAB-21-03-2023-12:28:22:620-126748','ena-EXPERIMENT-TAB-21-03-2023-12:28:22:620-126747','ERP010814','PRJEB9680','ERX10515063','ERR11068133','ERS14809481']		2023-07-21T02:02:00.000Z																														363	363700485	128320924	PRJEB9680			99.32	1656011	54	lineage3.1.1	Sensitive	['input','tbprofiler','diff','tree']	tuberculosis: unclassified		Mycobacterium tuberculosis
SAMN21856136	SRR16088184	WGS	NIH / NIAID	SRX12374535	NextSeq 500	PAIRED	RANDOM	GENOMIC	ILLUMINA	SRS10345444	SRP338907	['TBPO-760_lib33805_nextseq_n0277_151bp.filtered_2nd.1.fastq.gz','SRR16088184','10774','SRP338907','bp0','SRS10345444','SAMN21856136','21856136','PRJNA766649','766649','SRX12374535']	2019	2021-10-16T14:09:00.000Z		41.7151 N 44.8271 E	GEO	Asia	Tbilisi	sputum	Homo sapiens	3	human																					693	693825122	337374758	PRJNA766649			99.64	1326503	44	lineage4.3.3	MDR-TB	['tbprofiler','input','diff','tree']	tuberculosis: unclassified		Mycobacterium tuberculosis
SAMN31248681	SRR27485789	WGS	INRAE	SRX23156895	DNBSEQ-G400	PAIRED	RANDOM	GENOMIC	DNBSEQ	SRS20107315	SRP483010	['SRS20107315','208A-19_1.fq.gz','SAMN31248681','SRP483010','PRJNA881288','881288','31248681','SRX23156895','208A-19','SRR27485789']	2019	2024-01-11T04:16:00.000Z	Buruli ulcer	6.65368 N 2.50007 E	BEN	Africa		skin	Homo sapiens	3	human																					1011	1011208800	817605786	PRJNA881288									NTM: unclassified		Mycobacterium ulcerans
SAMN15403956	SRR12399116	AMPLICON	GENOSCREEN	SRX8897172	NextSeq 500	PAIRED	PCR	GENOMIC	ILLUMINA	SRS7155945	SRP276358	['SRX8897172','SRR12399116','SAMN15403956','2016-00396','bp0','15403956','SRS7155945','DRC_Deeplex318','PRJNA643157','2016-00396_S16_L001_R1_001.fastq.gz','SRP276358','643157']	2016	2020-08-06T09:55:00.000Z			COD	Africa		sputum	Homo sapiens	3	human																					33	33207035	21513332	PRJNA643157									tuberculosis: unclassified		Mycobacterium tuberculosis
SAMEA3512756	ERR987740	WGS	INSTITUTE OF TROPICAL MEDICINE	ERX1068998	Illumina HiSeq 2000	PAIRED	RANDOM	GENOMIC	ILLUMINA	ERS819905	ERP011796	['PRJEB10533','ERP011796','ena-EXPERIMENT-Institute of Tropical Medicine-24-08-2015-14:27:30:543-46','ena-STUDY-Institute of Tropical Medicine-24-08-2015-14:27:44:199-106','ERR987740','ena-RUN-Institute of Tropical Medicine-24-08-2015-14:27:30:543-46','DRMTBUG46','ERS819905','SAMEA3512756','ERX1068998','315958','4584439']		2022-07-23T02:44:00.000Z			UGA	Africa																										350	350657238	229042147	PRJEB10533			99.65	1699215	32	lineage4.6.1.1	Sensitive	['Menardo_2021','diff','tbprofiler','tree','input']	tuberculosis: human-adapted	L4	Mycobacterium tuberculosis
SAMN17204667	SRR13344477	Tn-Seq	GEO	SRX9770729	Illumina HiSeq 2500	PAIRED	other	GENOMIC	ILLUMINA	SRS7958526	SRP300088	['GSM4998357_r1','SRP300088','SRX9770729','PRJNA689305','17204667','GSE164156','SRR13344477','GSM4998357','SRS7958526','SAMN17204667','689305']		2021-01-03T14:46:00.000Z						homogenized mouse spleens	Mus musculus	2	mouse																					292	292168800	132390347	PRJNA689305									tuberculosis: human-adapted	L4	Mycobacterium tuberculosis	H37Rv
SAMN22202784	SRR16295767	WGS	SHENZHEN THIRD PEOPLE'S HOSPITAL	SRX12574705	Illumina NovaSeq 6000	PAIRED	RANDOM	GENOMIC	ILLUMINA	SRS10531031	SRP340062	['SRR16295767','SAMN22202784','bp0','mutant-47-1','47-1.fq.gz','SRS10531031','SRP340062','SRX12574705','PRJNA766993','766993','22202784']	2021	2021-10-12T09:07:00.000Z							Homo sapiens	3	human																					1422	1422848700	461829806	PRJNA766993								input	tuberculosis: unclassified		Mycobacterium tuberculosis
SAMEA11761511	ERR8025708	WGS	DST/NRF CENTRE OF EXCELLENCE FOR BIOMEDICAL TB RES	ERX7591296	Illumina NovaSeq 6000	PAIRED	RANDOM PCR	GENOMIC	ILLUMINA	ERS9408900	ERP127235	['R39416','25051623','ERR8025708','ena-STUDY-DST/NRF Centre of Excellence for Biomedical TB research, SAMRC Centre for TB Research-24-02-2021-10:13:08:178-1231','SAMEA11761511','ena-RUN-TAB-17-01-2022-09:26:01:317-17923','ERX7591296','ena-EXPERIMENT-TAB-17-01-2022-09:26:01:317-17922','ERP127235','798337','ERS9408900','PRJEB43283']	2017	2022-07-13T18:52:00.000Z			ZAF	Africa		sputum	Homo sapiens	3	human																					856	856877856	590407405	PRJEB43283			99.16	1634473	51	lineage2.2.2	Pre-XDR-TB	['tbprofiler','tree','diff','input']	tuberculosis: unclassified		Mycobacterium tuberculosis
SAMEA115750233	ERR13291083	WGS	UNIVERSITY OF OXFORD, NUFFIELD DEPARTMENT OF MEDIC	ERX12661569	Illumina NovaSeq 6000	PAIRED	RANDOM PCR	GENOMIC	ILLUMINA	ERS20266520	ERP161058	['260cd3bc6c75','PRJEB76547','ERR13291083','ERS20266520','b28b5ff0-515d-42d2-bc0f-19e45ec26bb9','ERX12661569','webin-reads-260cd3bc6c75','SAMEA115750233','1124794','ERP161058','41909191']	2020	2024-08-18T13:53:00.000Z			TWN	Asia																										703	703063852	221812612	PRJEB76547								CRyPTIC_2024	tuberculosis: unclassified		Mycobacterium tuberculosis
SAMEA7560978	ERR4828541	WGS	OUCRU-HCMC	ERX4698525	NextSeq 500	PAIRED	RANDOM	GENOMIC	ILLUMINA	ERS5317614	ERP124982	['experiment.12333','SAMEA7560978','run.12333','project.Vietnam','sample.12333','ERS5317614','ERX4698525','ERP124982','ERR4828541','PRJEB41241','773308','22476548']		2021-11-11T06:54:00.000Z			VNM	Asia	Ho Chi Minh City					S				S	S	S	S	S				S		S	S	S	S	S	S	525	525776564	237809422	PRJEB41241	['Walker_2022','CRyPTIC_reuse_table']		99.54	1628652	53	lineage2.2.1	Other	['CRyPTIC_OUCRU','input','CRyPTIC_reuse_table','Walker_2022','tbprofiler','diff']	tuberculosis: unclassified		Mycobacterium tuberculosis
SAMEA115748708	ERR13289560	WGS	UNIVERSITY OF OXFORD, NUFFIELD DEPARTMENT OF MEDIC	ERX12659986	Illumina MiSeq	PAIRED	RANDOM PCR	GENOMIC	ILLUMINA	ERS20264995	ERP161058	['PRJEB76547','ERP161058','b28b5ff0-515d-42d2-bc0f-19e45ec26bb9','ERR13289560','41891461','SAMEA115748708','ERS20264995','ERX12659986','ff2c5ff31ae2','1124794','webin-reads-ff2c5ff31ae2']	2017	2024-08-21T08:05:00.000Z			GBR	Europe																										317	317135150	212342478	PRJEB76547								CRyPTIC_2024	tuberculosis: unclassified		Mycobacterium tuberculosis
SAMN41598580	SRR29231050	WGS	FIND, THE FOUNDATION FOR INNOVATIVE NEW DIAGNOSTICS	SRX24749901	Illumina HiSeq 2000	PAIRED	RANDOM	GENOMIC	ILLUMINA	SRS21470489	SRP507535	['TB-IS-1041-33_S114_R1_001.fastq.gz','SRP507535','PRJNA1109295','D736BB_182BE0C5CDCD_33','SAMN41598580','SRX24749901','SRS21470489','D736BB_182BE0C5CDCD','1109295','SRR29231050','41598580']		2024-05-30T06:19:00.000Z			BRA	South America			Homo sapiens	3	human																					281	281813112	136270397	PRJNA1109295								WHO_mutations_2023	tuberculosis: unclassified		Mycobacterium tuberculosis
SAMEA5163989	ERR4024891	WGS	WELLCOME SANGER INSTITUTE	ERX4026279	HiSeq X Ten	PAIRED	RANDOM	GENOMIC	ILLUMINA	ERS2971712	ERP112727	['SC_EXP_28832_4#378','SAMEA5163989','SC_RUN_28832_4#378','The_Genomics_of_Multidrug_Resistant_Tuberculosis_Transmission__NIHR_funded_-sc-5364','PRJEB30294','626130','ERX4026279','ERS2971712','289e847a-6414-11e8-bf99-3c4a9275d6c8','14627864','ERR4024891','ERP112727']		2020-04-19T04:04:00.000Z																														329	329347006	69846494	PRJEB30294			99.64	1770079	61	lineage4.3.3	Sensitive	['tbprofiler','diff','tree','input']	tuberculosis: unclassified		Mycobacterium tuberculosis
SAMEA9977309	ERR6866611	WGS	IMPERIAL COLLEGE LONDON	ERX6490039	Illumina HiSeq 2000	PAIRED	RANDOM	GENOMIC	ILLUMINA	ERS7655587	ERP123401	['LI2136309_raw_wgs_R1R2','22012109','ERP123401','ERR6866611','666870','ERX6490039','ERS7655587','PRJEB39837','LI2136309_raw_wgs','LI2136309','ena-STUDY-IMPERIAL COLLEGE LONDON-12-08-2020-14:44:57:582-2394','SAMEA9977309']	2009	2021-10-15T13:58:00.000Z			PER	South America	Lima		Homo sapiens	3	human																					294	294823574	130219438	PRJEB39837			99.61	1611525	55	lineage4.1.2.1	Sensitive	['tree','standford','input','diff','tbprofiler']	tuberculosis: unclassified		Mycobacterium tuberculosis
SAMN30294509	SRR21031698	WGS	FUDAN UNIVERSITY	SRX17047234	Illumina HiSeq 2500	PAIRED	RANDOM PCR	GENOMIC	ILLUMINA	SRS14631807	SRP391945	['SRS14631807','SJ_2015_0891_R1.fastq.gz','SAMN30294509','869190','30294509','SJ_2015_0891','SRR21031698','SRP391945','PRJNA869190','SJ1068','SRX17047234']	2015	2022-08-13T05:44:00.000Z			CHN	Asia	Shanghai	sputum	Homo sapiens	3	human																					596	596206800	254505314	PRJNA869190			99.57	1763108	59	lineage2.2.1	Sensitive	['tree','tbprofiler','diff','input']	tuberculosis: unclassified		Mycobacterium tuberculosis
SAMN31031519	SRR21733152	WGS	MDUPHL	SRX17729078	NextSeq 500	PAIRED	RANDOM	GENOMIC	ILLUMINA	SRS15258536	SRP399923	['AUSMDU00046836_S72_R1_001.fastq.gz','AUSMDU00046836','PRJNA857537','SAMN31031519','SRP399923','SRS15258536','857537','SRX17729078','SRR21733152','31031519']	2020	2022-09-28T00:55:00.000Z			AUS	Oceania	Victoria		Homo sapiens	3	human																					463	463064466	194644067	PRJNA857537			99.65	1646377	56	lineage4.3.3	Sensitive	['tbprofiler','tree','input','diff']	tuberculosis: unclassified		Mycobacterium tuberculosis
SAMN14971280	SRR12355020	AMPLICON	GENOSCREEN	SRX8854561	Illumina MiSeq	PAIRED	PCR	GENOMIC	ILLUMINA	SRS7116235	SRP274381	['14971280','PRJNA649788','14-1492_deeplex_S19_L001_R1_001.fastq.gz','bp0','SRX8854561','SRS7116235','Deeplex374','14-1492','SRR12355020','SRP274381','SAMN14971280','649788']		2020-07-30T16:46:00.000Z							Homo sapiens	3	human																					77	77102995	49069804	PRJNA649788									tuberculosis: unclassified		Mycobacterium tuberculosis
SAMEA115739908	ERR13264964	WGS	UNIVERSITY OF OXFORD, NUFFIELD DEPARTMENT OF MEDIC	ERX12635377	NextSeq 500	PAIRED	RANDOM PCR	GENOMIC	ILLUMINA	ERS20249651	ERP161058	['ERS20249651','5f4ea3755587','1124794','SAMEA115739908','PRJEB76547','41868035','webin-reads-5f4ea3755587','ERX12635377','ERR13264964','b28b5ff0-515d-42d2-bc0f-19e45ec26bb9','ERP161058']	2021	2024-08-24T09:46:00.000Z			ITA	Europe																										685	685151211	291302564	PRJEB76547								CRyPTIC_2024	tuberculosis: unclassified		Mycobacterium tuberculosis
SAMN36662607	SRR25389466	WGS	CHINESE ACADEMY OF SCIENCES	SRX21127629	Illumina MiSeq	PAIRED	PCR	GENOMIC	ILLUMINA	SRS18393142	SRP450880	['SRX21127629','16','6_m0','6_m0_L001_R1.fastq.gz','SRP450880','SRR25389466','996873','PRJNA996873','SRS18393142','36662607','SAMN36662607']	2009	2023-07-22T09:55:00.000Z			CHN	Asia	Tianjin	sputum	Homo sapiens	3	human																					3059	3059643000	1331862008	PRJNA996873			99.6	1786176	61	lineage2.2.1	Other	['tree','diff','tbprofiler','input']	tuberculosis: unclassified		Mycobacterium tuberculosis
SAMEA115749788	ERR13290632	WGS	UNIVERSITY OF OXFORD, NUFFIELD DEPARTMENT OF MEDIC	ERX12661118	Illumina HiSeq 2000	PAIRED	RANDOM PCR	GENOMIC	ILLUMINA	ERS20266075	ERP161058	['41908753','ERX12661118','SAMEA115749788','1ccef38c11ed','PRJEB76547','ERP161058','b28b5ff0-515d-42d2-bc0f-19e45ec26bb9','ERS20266075','ERR13290632','webin-reads-1ccef38c11ed','1124794']	2018				SWE	Europe																										0	0	0	PRJEB76547								CRyPTIC_2024	tuberculosis: unclassified		Mycobacterium tuberculosis
SAMEA115475379	ERR12861862	WGS	FZB	ERX12234673	NextSeq 2000	PAIRED		GENOMIC	ILLUMINA	ERS18730712	ERP155761	['1099072','58e09715-988e-44b5-93dc-ec559775a03f','ena-EXPERIMENT-TAB-09-04-2024-07:38:17:605-277908','ERS18730712','PRJEB70863','ena-RUN-TAB-09-04-2024-07:38:17:605-277909','SAMEA115475379','ERR12861862','ERP155761','42729358','ERX12234673','22008834']	2010	2024-08-03T17:04:00.000Z			DEU	Europe																										748	748847202	278188309	PRJEB70863									NTM: avium complex		Mycobacterium avium
SAMN40032079	SRR28046091	WGS	CHRISTIAN MEDICAL COLLAGE, VELLORE	SRX23697770	Illumina NovaSeq 6000	PAIRED	RANDOM	GENOMIC	ILLUMINA	SRS20527697	SRP226525	['575883','SRS20527697','SRX23697770','SAMN40032079','PRJNA575883','3302020943','40032079','SRP226525','3302020943_R1.fastq.gz','SRR28046091']	2021	2024-02-22T07:28:00.000Z		21.7679 N 78.8718 E	IND	Asia	Madhya Pradesh - Bhairopur	pulmonary	Homo sapiens	3	human																					1114	1114260710	503585393	PRJNA575883			95.57	1297374	42	lineage1.2.2.2	MDR-TB	['tbprofiler','tree','diff','input']	tuberculosis: unclassified		Mycobacterium tuberculosis
SAMEA112183842	ERR10561939	WGS	FZB	ERX10075250	NextSeq 500	PAIRED		GENOMIC	ILLUMINA	ERS14293734	ERP142989	['ena-RUN-TAB-03-12-2022-13:39:55:572-31228','PRJEB57971','32032578','97211d12-6ea0-453a-a011-51100e2832af','SAMEA112183842','ERX10075250','COL-59','907706','ERS14293734','ena-EXPERIMENT-TAB-03-12-2022-13:39:55:572-31227','ERR10561939','ERP142989']	2016	2022-12-16T21:54:00.000Z			COL	South America	Puerto Nariño																									324	324394439	137898897	PRJEB57971			99.77	1752383	58	lineage4.3.3	Sensitive	['tree','input','diff','outbreak_Amazon_COL','standford','tbprofiler']	tuberculosis: unclassified		Mycobacterium tuberculosis
SAMN05576169	SRR4037502	WGS	HARVARD MEDICAL SCHOOL	SRX2028624	Illumina HiSeq 2000	PAIRED	RANDOM	GENOMIC	ILLUMINA	SRS1622958	SRP082185	['SRS1622958','SRR4037502','SRP082185','747-L6B4_1.fastq.gz','PRJNA323744','323744','SRX2028624','P25-Lung6-B4','SAMN05576169','5576169']	2013-07	2016-08-18T14:39:00.000Z		29.6483 S 30.3318 E	ZAF	Africa	Kwazulu-Natal	lung	Homo sapiens	3	human																					263	263744734	189595838	PRJNA323744								['input','Napier_2020','intrapatient_ZAF','denylist']	tuberculosis: human-adapted	L2.2.1	Mycobacterium tuberculosis
SAMEA115747320	ERR13286169	WGS	UNIVERSITY OF OXFORD, NUFFIELD DEPARTMENT OF MEDIC	ERX12656595	Illumina NovaSeq 6000	PAIRED	RANDOM PCR	GENOMIC	ILLUMINA	ERS20257204	ERP161058	['41890802','SAMEA115747320','ERR13286169','webin-reads-6571d98696e4','6571d98696e4','1124794','PRJEB76547','ERP161058','b28b5ff0-515d-42d2-bc0f-19e45ec26bb9','ERX12656595','ERS20257204']	2022	2024-08-10T09:47:00.000Z			ZAF	Africa																										698	698223396	225387053	PRJEB76547								CRyPTIC_2024	tuberculosis: unclassified		Mycobacterium tuberculosis
SAMN08383184	SRR6511633	WGS	NATIONAL INSTITUTE OF HEALTH, PORTUGAL	SRX3599657	Illumina MiSeq	PAIRED		GENOMIC	ILLUMINA	SRS2862183	SRP131205	['Mycobacterium tuberculosis PT_TB17 strain','SRP131205','PT_TB17_L001_R2_001.fastq.gz','SRS2862183','SAMN08383184','8383184','SRX3599657','SRR6511633','PRJNA431049','431049','Mt_PT_TB17']	2015	2018-01-25T13:33:00.000Z			PRT	Europe		As reported: Respiratory biological sample	Homo sapiens	3	human																					590	590629905	376763055	PRJNA431049			99.82	1375712	71	lineage4.3.4.2	MDR-TB	['diff','Menardo_2021','input','tbprofiler','tree']	tuberculosis: human-adapted	L4	Mycobacterium tuberculosis
SAMN15406679	SRR12119603	AMPLICON	GENOSCREEN	SRX8641165	NextSeq 500	PAIRED	PCR	GENOMIC	ILLUMINA	SRS6925887	SRP269393	['SRX8641165','34-4','bp0','SAMN15406679','DRC_Deeplex845','SRP269393','34-4_S34_L001_R1_001.fastq.gz','SRR12119603','SRS6925887','643242','PRJNA643242','15406679']	2016	2020-06-30T17:06:00.000Z			COD	Africa		sputum	Homo sapiens	3	human																					66	66477801	36144020	PRJNA643242									tuberculosis: unclassified		Mycobacterium tuberculosis
SAMN30543649	SRR21277712	WGS	SCHOOL OF PUBLIC HEALTH, FUDAN UNIVERSITY	SRX17287076	Illumina HiSeq 2500	PAIRED	RANDOM	GENOMIC	ILLUMINA	SRS14851756	SRP394436	['SRS14851756','SRP394436','J7','J7_R1.fastq.gz','SRX17287076','SRR21277712','874331','PRJNA874331','SAMN30543649','30543649','bp0']	2015	2022-08-28T01:06:00.000Z			CHN	Asia	Eastern China		Homo sapiens	3	human																					1400	1400140800	548625376	PRJNA874331			99.55	1842781	62	lineage2.2.1.1	Sensitive	['input','tree','tbprofiler','diff']	tuberculosis: unclassified		Mycobacterium tuberculosis
SAMN02671160	SRR1190474	WGS	RI-MUHC	SRX487560	Illumina MiSeq	PAIRED		GENOMIC	ILLUMINA	SRS570900	SRP039605	['SAMN02671160','SRP039605','2671160','PRJNA240330','w83-MT-393','SRS570900','240330','SRX487560','SRR1190474']	2009	2014-03-13T13:22:00.000Z		57.382712 N 70.616561 W	CAN	North America	Quebec		Homo sapiens	3	human																					322	322710107	132011335	PRJNA240330			99.57	1272657	64	lineage4.1.2	Sensitive	['Menardo_2021','tbprofiler','tree','Menardo_2018','diff','Napier_2020','input']	tuberculosis: human-adapted	L4.1.2	Mycobacterium tuberculosis
SAMN20525156	SRR15369021	WGS	SCHOOL OF PUBLIC HEALTH, FUDAN UNIVERSITY	SRX11671193	Illumina HiSeq 2000	PAIRED	PCR	GENOMIC	ILLUMINA	SRS9703302	SRP330727	['20525156','SRP330727','T33','SRR15369021','2013-Middle-064','T33_R1.fastq.gz','SAMN20525156','PRJNA751240','SRX11671193','bp0','751240','SRS9703302']	2013	2021-08-08T10:54:00.000Z		30.36 N 120.63 E	CHN	Asia	Zheijiang	sputum	Homo sapiens	3	human																					1614	1614078900	762565722	PRJNA751240			99.69	1595250	54	lineage4.9	RR-TB	['timelapse_Zhejiang_CHN','diff','tree','tbprofiler','input']	tuberculosis: unclassified		Mycobacterium tuberculosis
SAMEA4823213	ERR3524789	WGS	WELLCOME SANGER INSTITUTE	ERX3544046	HiSeq X Ten	PAIRED	RANDOM	GENOMIC	ILLUMINA	ERS2643100	ERP024108	['PRJEB21813','SAMEA4823213','SC_EXP_26812_1#317','ERR3524789','Mycobacteria_in_non_CF_bronchiectasis_patients-sc-4853','12778331','ERS2643100','a009f8e0-be4d-11e7-b52c-3c4a9275d6c8','512657','SC_RUN_26812_1#317','ERX3544046','ERP024108']		2019-09-18T15:07:00.000Z																														236	236727230	112113066	PRJEB21813									NTM: avium complex		Mycobacterium avium
SAMN40566205	SRR28409475	WGS	WADSWORTH CENTER	SRX24014143	Illumina MiSeq	PAIRED	RANDOM	GENOMIC	ILLUMINA	SRS20809272	SRP338930	['SAMN40566205','SRS20809272','PRJNA766641','40566205','IDR2000222730-01-01.R1.fastq.gz','SRX24014143','SRP338930','SRR28409475','766641','IDR2000222730-01-01']	2020	2024-03-21T15:17:00.000Z			USA	North America	New York state	As reported: body fluid	Homo sapiens	3	human																					481	481969004	272205702	PRJNA766641			99.56	1625219	81	lineage2.2.1	Sensitive	['tree','input','tbprofiler','diff']	tuberculosis: unclassified		Mycobacterium tuberculosis
SAMEA7891385	ERR5979431	WGS	FZB	ERX5619217	NextSeq 500	PAIRED		GENOMIC	ILLUMINA	ERS5638621	ERP126676	['724333','ERS5638621','SAMEA7891385','ERP126676','PRJEB42771','ena-EXPERIMENT-FZB-27-05-2021-15:45:38:295-27','IA154','ena-STUDY-FZB-29-01-2021-10:21:23:705-369','19792143','ERX5619217','ena-RUN-FZB-27-05-2021-15:45:38:295-27','ERR5979431']		2021-06-28T03:35:00.000Z																														229	229454708	102784666	PRJEB42771			99.29	1153650	39	lineage3	RR-TB	['tree','tbprofiler','input','diff']	MTBC		Mycobacterium tuberculosis complex sp.
SAMEA7561741	ERR4829303	WGS	SAN RAFFAELE SCIENTIFIC INSTITUTE	ERX4699287	NextSeq 500	PAIRED	RANDOM	GENOMIC	ILLUMINA	ERS5318376	ERP124983	['ERX4699287','project.Italy','experiment.16512','773309','PRJEB41242','ERR4829303','ERS5318376','run.16512','ERP124983','22477310','SAMEA7561741','sample.16512']		2021-11-11T07:02:00.000Z																														322	322365292	119678884	PRJEB41242			99.3	2053112	69	lineage4.4.1.1	Sensitive	['input','CRyPTIC_SanRaffaele','tree','diff','tbprofiler']	tuberculosis: unclassified		Mycobacterium tuberculosis
SAMN18793644	SRR14269961	WGS	NATIONAL INSTITUTE FOR COMMUNICABLE DISEASE CONTROL AND PREVENTION, CHINESE CENTER FOR DISEASE CONTR	SRX10631678	Illumina HiSeq 2000	SINGLE	RANDOM PCR	GENOMIC	ILLUMINA	SRS8727935	SRP315261	['SAMN18793644','bp0','SRX10631678','18793644','PRJNA722811','SRR14269961','ICDC_GX06130','SRP315261','722811','GX06130.tar.gz','GX06130','SRS8727935']	2006	2021-04-19T04:22:00.000Z			CHN	Asia		sputum	Homo sapiens	3	human																					3	3507190	2582454	PRJNA722811									tuberculosis: unclassified		Mycobacterium tuberculosis
SAMEA115506527	ERR12950777	AMPLICON	SECTION OF VETERINARY BACTERIOLOGY, INSTITUTE FOR	ERX12323010	MinION	SINGLE	PCR	GENOMIC	OXFORD_NANOPORE	ERS19105558	ERP159825	['ena-EXPERIMENT-TAB-24-04-2024-09:07:01:894-55846','ERX12323010','ERP159825','SAMEA115506527','42675862','1104923','ERS19105558','b0dc9d8b-a8aa-4c88-a04b-4433b0428658','ena-RUN-TAB-24-04-2024-09:07:01:895-55847','PRJEB75236','NB18213','ERR12950777']	2018-07				ZAF	Africa			Syncerus caffer	3	African buffalo																					0	0	0	PRJEB75236									tuberculosis: animal-adapted	La1	Mycobacterium bovis
SAMN08708496	SRR6831935	WGS	SAN RAFFAELE	SRX3787859	Illumina HiSeq 2500	PAIRED	RANDOM	GENOMIC	ILLUMINA	SRS3040526	SRP128089	['SRR6831935','SAMN08708496','SRS3040526','SRX3787859','142-3724_WGS','142-3724_090816_UKR_090816_100.gatk.bam','142-3724','PRJNA428596','SRP128089','8708496','bp0','428596']		2018-03-14T09:29:00.000Z			UKR	Europe			Homo sapiens	3	human	S	S			S		S	S	S			S	S	S				S			290	290474586	150570915	PRJNA428596	CRyPTIC_WHO2021_PMC7612554		99.33	2470761	52	lineage4	Sensitive	['input','tbprofiler','diff','Walker_2022','tree']	tuberculosis: unclassified		Mycobacterium tuberculosis
SAMEA112802273	ERR11068474	WGS	FZB	ERX10515404	NextSeq 2000	PAIRED		GENOMIC	ILLUMINA	ERS14809819	ERP010814	['287903','33854329','ERP010814','ERR11068474','ERX10515404','ena-STUDY-FZB-22-06-2015-17:16:39:392-292','ena-EXPERIMENT-TAB-21-03-2023-12:28:22:864-127429','ERS14809819','22005033','SAMEA112802273','PRJEB9680','ena-RUN-TAB-21-03-2023-12:28:22:865-127430']		2023-07-21T02:06:00.000Z																														569	569160752	210239087	PRJEB9680								input	tuberculosis: unclassified		Mycobacterium tuberculosis
SAMEA115745468	ERR13284256	WGS	UNIVERSITY OF OXFORD, NUFFIELD DEPARTMENT OF MEDIC	ERX12654682	Illumina HiSeq 2500	PAIRED	RANDOM PCR	GENOMIC	ILLUMINA	ERS20255352	ERP161058	['ERS20255352','3de2857eb2b7','ERR13284256','PRJEB76547','1124794','ERP161058','SAMEA115745468','b28b5ff0-515d-42d2-bc0f-19e45ec26bb9','webin-reads-3de2857eb2b7','ERX12654682','41889115']	2020	2024-08-10T07:27:00.000Z			DEU	Europe																										494	494464200	290991626	PRJEB76547								CRyPTIC_2024	tuberculosis: unclassified		Mycobacterium tuberculosis
SAMN27519687	SRR18715345	WGS	NIH / NIAID	SRX14815783	NextSeq 500	PAIRED	RANDOM	GENOMIC	ILLUMINA	SRS12572320	SRP369525	['SRR18715345','TBPO-1908_lib42720_nextseq_nx0144_151bp.filtered_2nd.1.fastq.gz','27519687','825524','bp0','PRJNA825524','SRP369525','17821','SRX14815783','SRS12572320','SAMN27519687']	2020	2022-04-11T14:32:00.000Z		44.4268 N 26.1025 E	ROU	Europe	Bucuresti	sputum	Homo sapiens	3	human																					658	658530744	305794702	PRJNA825524								['input','TB_Portals']	tuberculosis: unclassified		Mycobacterium tuberculosis
SAMEA7549910	ERR4816549	WGS	PUBLIC HEALTH ENGLAND	ERX4686391	Illumina HiSeq 2500	PAIRED	RANDOM	GENOMIC	ILLUMINA	ERS5306561	ERP124941	['SAMEA7549910','22469306','project.PHE-TB','ERP124941','ERS5306561','run.19369','PRJEB41201','ERR4816549','773303','sample.19369','experiment.19369','ERX4686391']		2021-11-10T16:17:00.000Z			GBR	Europe										S		S						S								249	249100081	102445390	PRJEB41201	Walker_2022		80.06	1764292	40	lineage2.2.1	Sensitive	['diff','tbprofiler','tree','input','Walker_2022','CRyPTIC_PHE']	tuberculosis: unclassified		Mycobacterium tuberculosis
SAMN08347743	SRR6458420	WGS	NIH / NIAID	SRX3549010	Illumina MiSeq	PAIRED	RANDOM	GENOMIC	ILLUMINA	SRS2823128	SRP128704	['SAMN08347743','SRX3549010','429460','bp0','PRJNA429460','SRS2823128','SRR6458420','1254','SRP128704','8347743','XTB16-513_S11_L001_R2_001.fastq.gz']	2015-01	2018-01-10T15:34:00.000Z		53.9 N 27.566667 E	BLR	Europe	Minsk	sputum	Homo sapiens	3	human																					506	506485096	312000296	PRJNA429460			99.6	1503089	77	lineage2.2.1	Pre-XDR-TB	['tbprofiler','diff','input','tree']	tuberculosis: unclassified		Mycobacterium tuberculosis
SAMEA2072261	ERR275209	WGS	FACULDADE DE FARMCIA DA UNIVERSIDADE DE LISBOA, LI	ERX249531	Illumina HiSeq 2000	PAIRED	RANDOM	GENOMIC	ILLUMINA	ERS248004	ERP002611	['ERR275209','2397560','SAMEA2072261','FFUL_KAUST_MTB29','ERS248004','ena-RUN-FFUL-20-05-2013-16:35:08:795-29','PRJEB1931','226654','ena-EXPERIMENT-FFUL-20-05-2013-16:35:08:795-29','Whole Genome Sequencing of Mycobacterium tuberculosis isolates from Lisbon, Portugal','ERX249531','ERP002611']	2010	2013-11-05T21:15:00.000Z			PRT	Europe																										333	333003262	235111949	PRJEB1931			99.69	784135	18	lineage4.3.3	HR-TB	['tbprofiler','Nimmo_2024','diff','Menardo_2018','input','nextstrain_global_tree','Napier_2020','tree','Menardo_2021']	tuberculosis: human-adapted	L4.3.3	Mycobacterium tuberculosis
SAMN25888730	SRR18002983	WGS	NATIONAL INSTITUTE FOR COMMUNICABLE DISEASE CONTROL AND PREVENTION, CHINESE CENTER FOR DISEASE CONTR	SRX14158534	Illumina HiSeq 1000	PAIRED	RANDOM	GENOMIC	ILLUMINA	SRS11983777	SRP359570	['PRJNA806507','bp0','806507','UM210129T0015_1.fq.gz','SRX14158534','SRR18002983','SRP359570','SAMN25888730','UM210129T0015','SRS11983777','25888730']	2020	2022-02-13T06:56:00.000Z			CHN	Asia	Shanghai		Homo sapiens	3	human																					556	556760700	172809294	PRJNA806507								input	tuberculosis: unclassified		Mycobacterium tuberculosis
SAMEA8616244	ERR5979705	WGS	FZB	ERX5619491	NextSeq 500	PAIRED		GENOMIC	ILLUMINA	ERS6300851	ERP128579	['ena-EXPERIMENT-FZB-27-05-2021-16:09:55:563-165','ERP128579','ERS6300851','ERR5979705','ena-STUDY-FZB-25-04-2021-08:07:37:001-1206','LSF-55','ena-RUN-FZB-27-05-2021-16:09:55:563-165','751334','PRJEB44524','SAMEA8616244','20609600','ERX5619491']		2021-09-24T23:28:00.000Z																														1747	1747229271	751908067	PRJEB44524			99.95	1723635	58	lineage4.9	Sensitive	['tree','diff','tbprofiler','input']	MTBC		Mycobacterium tuberculosis complex sp.
SAMEA13293630	ERR9119354	WGS	UNIVERSITY OF OXFORD, NUFFIELD DEPARTMENT OF MEDIC	ERX8662601	Illumina HiSeq 4000	PAIRED	RANDOM	GENOMIC	ILLUMINA	ERS10896557	ERP136044	['experiment.181.25a7697b','PRJEB51412','ERR9119354','SAMEA13293630','ERX8662601','project.SeqTreat_Monash1','sample.181.0327f183','30299589','run.181.1.ef8dd358285d4735d3b2515e21224298','862824','ERS10896557','ERP136044']		2024-08-02T05:15:00.000Z			AUS	Oceania																										771	771776552	430665084	PRJEB51412								CRyPTIC_Monash	tuberculosis: unclassified		Mycobacterium tuberculosis
SAMN37848829	SRR26399516	WGS	UNIVERSITY OF MELBOURNE/ THE PETER DOHERTY INSTITUTE FOR INFECTION AND IMMUNITY	SRX22105475	Illumina HiSeq 4000	PAIRED	RANDOM	GENOMIC	ILLUMINA	SRS19170556	SRP466602	['SAMN37848829','PRJNA1028637','Sample_910_1.fastq.gz','SRR26399516','SRS19170556','1028637','37848829','bp0','Sample_910','SRP466602','SRX22105475']		2023-10-16T19:05:00.000Z		10.8231 N 106.6297 E	VNM	Asia	Ho Chi Minh City	sputum	Homo sapiens	3	human																					678	678199200	301478992	PRJNA1028637			99.32	1611936	56	lineage1.1.1.1	Sensitive	['tbprofiler','input','diff','tree']	tuberculosis: unclassified		Mycobacterium tuberculosis
SAMEA1707818	ERR230043	WGS	SC	ERX204594	Illumina HiSeq 2000	PAIRED	RANDOM	GENOMIC	ILLUMINA	ERS179983	ERP000276	['203976','S00009464-sc-2012-10-08T11:24:14Z-1493282','ERR230043','ERS179983','Mycobacterium tuberculosis pilot-sc-2010-07-26','SC_RUN_8939_5#26','SAMEA1707818','ERX204594','PRJEB2221','1922548','SC_EXP_8939_5#26','ERP000276']		2013-02-19T03:09:00.000Z																														250	250025000	108851867	PRJEB2221			99.1	2311075	51	lineage1.1.3.1	Other	['tbprofiler','diff','input','tree']	tuberculosis: unclassified		Mycobacterium tuberculosis
SAMN17019785	SRR13232500	WGS	NIH / NIAID	SRX9664837	Illumina MiSeq	PAIRED	RANDOM	GENOMIC	ILLUMINA	SRS7863331	SRP297425	['SRP297425','SRS7863331','SRR13232500','bp0','SAMN17019785','SRX9664837','8682','683067','PRJNA683067','17019785','TBPO-240_lib29425_nextseq_n0258_151bp_R1.fastq.gz']	2018-05	2020-12-09T13:46:00.000Z		53.9006 N 27.5590 E	BLR	Europe	Minsk	sputum	Homo sapiens	3	human																					860	860118570	360489319	PRJNA683067			97.79	1655212	57	lineage4.3.3	Pre-XDR-TB	['tree','tbprofiler','input','diff']	tuberculosis: unclassified		Mycobacterium tuberculosis
SAMN07659021	SRR6046321	WGS	MODMEDMICOXFORD	SRX3193585	Illumina MiSeq	PAIRED	RANDOM	GENOMIC	ILLUMINA	SRS2520275	SRP117784	['SRP117784','MMMOSRA:93bca678-b8c8-40b5-886b-ea996bef5aaa','SRX3193585','MMMOSAM:93bca678-b8c8-40b5-886b-ea996bef5aaa','SAMN07659021','SRS2520275','401515','SRR6046321','7659021','PRJNA401515']	2016	2017-10-27T18:35:00.000Z			GBR	Europe	Oxford		Homo sapiens	3	human					S		S					S	S								205	205161733	130215325	PRJNA401515	CRyPTIC_WHO2021_PMC7612554		99.12	1089384	34	lineage4.3.4.2.1	Sensitive	['Napier_2020','tbprofiler','Walker_2022','diff','input','tree']	tuberculosis: human-adapted	L4.3.4.2.1	Mycobacterium tuberculosis
SAMN31674419	SRR22249495	WGS	INSTITUTE OF CLINICAL PATHOLOGY AND MEDICAL RESEARCH	SRX18226193	NextSeq 500	PAIRED	RANDOM	GENOMIC	ILLUMINA	SRS15722541	SRP407089	['21-002-0483','SAMN31674419','899911','31674419','SRP407089','PRJNA899911','SRS15722541','SRX18226193','bp0','SRR22249495','21-002-0483_1.fastq.gz']	2021	2022-11-09T19:18:00.000Z			AUS	Oceania	NSW		Homo sapiens	3	human																					539	539501746	224668083	PRJNA899911			96.05	1751306	58	lineage1.1.2	Sensitive	['tbprofiler','tree','input','diff']	tuberculosis: unclassified		Mycobacterium tuberculosis
SAMN15180462	SRR11972442	WGS	UNIVERSITY OF OTAGO	SRX8515932	Illumina MiSeq	PAIRED	RANDOM	GENOMIC	ILLUMINA	SRS6813588	SRP266712	['638161','SAMN15180462','M286','15180462','PRJNA638161','SRX8515932','SRR11972442','M286_R1.fastq.gz','SRP266712','SRS6813588']		2020-06-10T04:56:00.000Z		16.8409 N 96.1735 E	MMR	Asia	Yangon	sputum	Homo sapiens	3	human																					148	148835554	96702223	PRJNA638161			94.8	700919	22	lineage1.1.3	MDR-TB	['input','tbprofiler','diff','tree']	tuberculosis: unclassified		Mycobacterium tuberculosis
SAMEA3558891	ERR1035358	WGS	LSHTM	ERX1114156	Illumina MiSeq	PAIRED		GENOMIC	ILLUMINA	ERS866040	ERP011639	['PRJEB10385','ERX1114156','mtb783','SAMEA3558891','ena-RUN-LSHTM-25-09-2015-14:04:49:472-783','ERP011639','ERS866040','297845','ena-EXPERIMENT-LSHTM-25-09-2015-14:04:49:472-783','4155187','ena-STUDY-LSHTM-18-08-2015-18:02:02:463-104','ERR1035358']		2015-12-10T04:17:00.000Z			BRA	South America						S	S			S		R	S		R			R	S							872	872851494	612343237	PRJEB10385	Coll_2018		99.73	1211014	27	lineage4.3.4.2	Pre-XDR-TB	['input','tbprofiler','Coll_2018','Napier_2020','diff','tree']	tuberculosis: human-adapted	L4.3.4.2	Mycobacterium tuberculosis
SAMEA113537578	ERR11465406	WGS	FZB	ERX10871563	NextSeq 500	PAIRED		GENOMIC	ILLUMINA	ERS15533999	ERP147571	['PRJEB62480','ena-RUN-TAB-22-05-2023-12:53:16:085-6251','ERS15533999','SAMEA113537578','979605','ena-EXPERIMENT-TAB-22-05-2023-12:53:16:085-6250','ERP147571','35505955','d05d2f15-c027-4055-b906-d9d6d110849e','ERX10871563','BTB-15','ERR11465406']		2023-09-16T09:23:00.000Z			BWA	Africa																										399	399995283	179153694	PRJEB62480			99.66	1626465	56	lineage4.4.1.1	Sensitive	['Kopanyo','tbprofiler','diff','input','tree']	tuberculosis: unclassified		Mycobacterium tuberculosis
SAMN14344238	SRR11565133	AMPLICON	RUTGERS UNIVERSITY NEWARK	SRX8134144	Illumina MiSeq	PAIRED	PCR	GENOMIC	ILLUMINA	SRS6497583	SRP256991	['SAMN14344238','SRS6497583','SRR11565133','2492-DA-1040_S178_L001_R1_001.fastq','SRX8134144','SRP256991','PRJNA608715','2492-DA-1040','608715','14344238']		2020-04-17T19:32:00.000Z			ZMB	Africa		sputum	Homo sapiens	3	human																					28	28296192	11781633	PRJNA608715									tuberculosis: unclassified		Mycobacterium tuberculosis
SAMEA4680504	ERR9634274	WGS	WELLCOME SANGER INSTITUTE	ERX9187423	HiSeq X Ten	PAIRED	RANDOM	GENOMIC	ILLUMINA	ERS2500700	ERP108919	['943946','SC_EXP_26189_8#123','SAMEA4680504','PRJEB26888','cc0d5d80-38e4-11e8-88eb-3c4a9275d6c8','IndoTBseq2-sc-5300','15006223','ERS2500700','SC_RUN_26189_8#123','ERR9634274','ERX9187423','ERP108919']		2023-03-11T23:49:00.000Z																														283	283719336	76941732	PRJEB26888			99.2	1410766	46	lineage4.1.2.1	Sensitive	['diff','tbprofiler','input','tree']	tuberculosis: unclassified		Mycobacterium tuberculosis
SAMN27764287	SRR18913756	WGS	WADSWORTH CENTER	SRX14991681	Illumina MiSeq	PAIRED	RANDOM	GENOMIC	ILLUMINA	SRS12741015	SRP276100	['27764287','SRR18913756','SRP276100','bp0','IDR1900059981-01-01','PRJNA650381','IDR1900059981-01-01_R1.fastq.gz','A353','650381','SRX14991681','SAMN27764287','SRS12741015']	2019	2022-04-25T14:40:00.000Z		40.73739499 N 111.82745353 W	USA	North America	Salt Lake City	bronchial wash	Homo sapiens	3	human																					666	666579034	413724590	PRJNA650381								input	tuberculosis: unclassified		Mycobacterium tuberculosis
SAMN25888665	SRR18003003	WGS	NATIONAL INSTITUTE FOR COMMUNICABLE DISEASE CONTROL AND PREVENTION, CHINESE CENTER FOR DISEASE CONTR	SRX14158514	Illumina HiSeq 1000	PAIRED	RANDOM	GENOMIC	ILLUMINA	SRS11983757	SRP359570	['UM201230T0010','bp0','SRX14158514','PRJNA806507','25888665','SAMN25888665','SRS11983757','806507','SRP359570','UM201230T0010_1.fq.gz','SRR18003003']	2020	2022-02-13T06:56:00.000Z			CHN	Asia	Shanghai		Homo sapiens	3	human																					635	635826000	197197349	PRJNA806507								input	tuberculosis: unclassified		Mycobacterium tuberculosis
SAMEA3449443	ERR2517466	WGS	RIVM	ERX2536682	Illumina HiSeq 2500	PAIRED	RANDOM	GENOMIC	ILLUMINA	ERS2402144	ERP107973	['experiment.9323','ERX2536682','PRJEB26002','ERP107973','project.First_10k_genomes_study_set_10','10126803','sample.9323','ERR2517466','SAMEA3449443','ERS2402144','493040','run.9323']		2021-10-23T20:16:00.000Z			NLD	Europe										S		S					S	S	S							659	659034055	325330018	PRJEB26002	Walker_2022		99.47	1863839	50	lineage3	Sensitive	['CRyPTIC_RIVM','tree','input','diff','Napier_2020','tbprofiler','Walker_2022']	tuberculosis: human-adapted	L3	Mycobacterium tuberculosis
SAMEA7545599	ERR4812095	WGS	UNIVERSIDAD PERUANA CAYETANO HEREDIA	ERX4682085	Illumina NovaSeq 6000	PAIRED	RANDOM	GENOMIC	ILLUMINA	ERS5302255	ERP124939	['SAMEA7545599','ERR4812095','PRJEB41199','773301','ERX4682085','sample.25632','ERP124939','22464988','experiment.25632','run.25632','project.Peru_Wellcome','ERS5302255']	2018	2021-11-10T06:59:00.000Z			PER	South America						S				S	R	R	S	S				S		S	R		S	S	S	814	814490678	277173757	PRJEB41199	['CRyPTIC_reuse_table','Walker_2022']							['CRyPTIC_reuse_table','input','Walker_2022','CRyPTIC_UPCH','standford']	tuberculosis: unclassified		Mycobacterium tuberculosis
SAMN40273350	SRR28239956	WGS	NIH / NIAID	SRX23851361	NextSeq 2000	PAIRED	RANDOM	GENOMIC	ILLUMINA	SRS20671433	SRP493618	['SRX23851361','SRR28239956','1074779','SRP493618','40273350','SRS20671433','TBPO-3379_lib53482_nextseq_ny0069_151bp.filtered_2_bwa.1.fastq.gz','66378','SAMN40273350','PRJNA1074779']	2022	2024-03-06T10:16:00.000Z		41.7151 N 44.8271 E	GEO	Asia	Tbilisi	sputum	Homo sapiens	3	human																					616	616482047	245446048	PRJNA1074779			99.45	1109756	36	lineage2.2.1	Pre-XDR-TB	['tbprofiler','input','tree','diff']	tuberculosis: unclassified		Mycobacterium tuberculosis
SAMN18118253	SRR13837424	WGS	UNIVERISTY OF ANTWERP	SRX10216097	Illumina HiSeq 2500	PAIRED		GENOMIC	ILLUMINA	SRS8360852	SRP308980	['PRJNA706121','SRP308980','COV30-FASTA39-MCOV30-CONTMint-CPER5-SEED1743921098','ID1743921098','SRR13837424','SAMN18118253','706121','SRX10216097','STUDYCOV30-FASTA39-MCOV30-CONTMint-CPER5-SEED1743921098.R1.fastq.gz','bp0','18118253','SRS8360852']	2021	2021-03-03T03:44:00.000Z						simulated/in silico																								139	139310400	73519061	PRJNA706121								['denylist','laboratory_synthetic','input']	tuberculosis: human-adapted	L4	Mycobacterium tuberculosis	H37Rv
SAMEA104614430	ERR3284112	WGS	WELLCOME SANGER INSTITUTE	ERX3310656	HiSeq X Ten	PAIRED	RANDOM	GENOMIC	ILLUMINA	ERS2225712	ERP106291	['SC_EXP_25580_8#61','SAMEA104614430','PRJEB24463','ERX3310656','ERR3284112','IndoTBseq-sc-5161','0de3a448-fc32-11e7-8f97-3c4a9275d6c8','ERP106291','11446302','SC_RUN_25580_8#61','531863','ERS2225712']		2020-03-10T20:16:00.000Z			IDN	Asia	Bandung																									446	446774572	107121770	PRJEB24463			99.38	1680774	57	lineage2.2.2	Pre-XDR-TB	['diff','R-MDR_IDN','input','tree','tbprofiler']	tuberculosis: unclassified		Mycobacterium tuberculosis
SAMEA4680529	ERR9634299	WGS	WELLCOME SANGER INSTITUTE	ERX9187448	HiSeq X Ten	PAIRED	RANDOM	GENOMIC	ILLUMINA	ERS2500725	ERP108919	['IndoTBseq2-sc-5300','15006248','SC_RUN_26189_8#148','PRJEB26888','cd12b7c0-38e4-11e8-88eb-3c4a9275d6c8','ERX9187448','ERR9634299','SC_EXP_26189_8#148','SAMEA4680529','ERS2500725','943946','ERP108919']		2023-03-11T23:50:00.000Z																														311	311677590	82724214	PRJEB26888			99.25	1606914	51	lineage2.2.1	MDR-TB	['tbprofiler','tree','input','diff']	tuberculosis: unclassified		Mycobacterium tuberculosis
SAMN02599105	['SRR1175071','SRR1172955']	WGS		SRX473473	Illumina HiSeq 2000	PAIRED	RANDOM	GENOMIC	ILLUMINA	SRS559777		['SRR1172955','C3UMYACXX140212.5.Illumina_P5-Talic_P7-Xokep.bam','SRX473473','2599105','SRP038476','2892493.WR39949.Pond-322433.C3UMYACXX140212.P','235771','SRS559777','SRR1175071','PRJNA235771','C3UMYACXX140212.4.Illumina_P5-Talic_P7-Xokep.bam','SAMN02599105','PRJNA235852','M2134']	2003				IND	Asia	Tiruvallur	sputum	Homo sapiens	3	human																					615	616528442	257865360	PRJNA235771			99.13	4900741	111	lineage1.2.2.2	Sensitive	['tree','tbprofiler','Menardo_2018','diff','Napier_2020','nextstrain_global_tree','input','Menardo_2021']	tuberculosis: human-adapted	L1.3.2	Mycobacterium tuberculosis
SAMN37210297	SRR25827745	WGS	HAYSTACKANALYTICS PVT. LTD.	SRX21549288	NextSeq 550	PAIRED	PCR	GENOMIC	ILLUMINA	SRS18757289	SRP457772	['PRJNA1011210','SAMN37210297','SRX21549288','bp0','SRR25827745','HAPL_316','HAPL_316_R1.fastq.gz','37210297','SRP457772','SRS18757289','1011210']	2022	2023-08-31T12:30:00.000Z		20.5937 N 78.9629 E	IND	Asia		bronchoalveolar lavage	Homo sapiens	3	human																					1749	1749522033	777310711	PRJNA1011210								['input','denylist']	tuberculosis: unclassified		Mycobacterium tuberculosis
SAMEA2062057	ERR330707	WGS	SC	ERX303636	Illumina HiSeq 2000	PAIRED	RANDOM	GENOMIC	ILLUMINA	ERS234558	ERP000276	['SAMEA2062057','SC_EXP_10050_7#58','PRJEB2221','ERX303636','ERR330707','SC_RUN_10050_7#58','ERS234558','2337755','203976','ERP000276','Mycobacterium tuberculosis pilot-sc-2010-07-26','S00017374-sc-2013-04-10T14:02:17Z-1610165']		2013-08-29T08:24:00.000Z																														471	471325600	267724944	PRJEB2221			99.22	1705287	38	lineage4;lineage1.1.2	Sensitive	['tree','tbprofiler','input','diff']	tuberculosis: unclassified		Mycobacterium tuberculosis
SAMN33756391	SRR23862098	WGS	NIH / NIAID	SRX19674597	NextSeq 500	PAIRED	RANDOM	GENOMIC	ILLUMINA	SRS17044850	SRP427259	['PRJNA944654','SRS17044850','TBPO-2438_lib46890_nextseq_ny0024_151bp.filtered_2nd.1.fastq.gz','SRP427259','33756391','SRX19674597','SRR23862098','34219','bp0','944654','SAMN33756391']	2021	2023-03-17T00:35:00.000Z		41.7151 N 44.8271 E	GEO	Asia	Tbilisi	sputum	Homo sapiens	3	human																					352	352298754	116316137	PRJNA944654			99.4	1993617	64	lineage2.2.1	Other	['tree','input','tbprofiler','diff']	tuberculosis: unclassified		Mycobacterium tuberculosis
SAMN43397080	SRR30444050	WGS	WADSWORTH CENTER	SRX25869090	NextSeq 500	PAIRED	RANDOM	GENOMIC	ILLUMINA	SRS22482655	SRP338930	['SRR30444050','SRP338930','SRX25869090','IDR2400016802-01-02','SRS22482655','PRJNA766641','IDR2400016802-01-02.R1.fastq.gz','SAMN43397080','43397080','766641']	2024	2024-08-28T16:56:00.000Z			USA	North America	New York state	sputum	Homo sapiens	3	human																					525	525944884	231997300	PRJNA766641									tuberculosis: unclassified		Mycobacterium tuberculosis
SAMEA7551224	ERR4817861	WGS	PUBLIC HEALTH ENGLAND	ERX4687703	Illumina HiSeq 2500	PAIRED	RANDOM	GENOMIC	ILLUMINA	ERS5307873	ERP124941	['PRJEB41201','ERS5307873','project.PHE-TB','ERR4817861','experiment.20681','run.20681','sample.20681','ERP124941','773303','SAMEA7551224','22470618','ERX4687703']		2021-11-10T18:13:00.000Z			GBR	Europe										S		S						S								344	344556456	137563172	PRJEB41201	Walker_2022							['input','CRyPTIC_PHE','Walker_2022']	tuberculosis: unclassified		Mycobacterium tuberculosis
SAMEA104390585	ERR2245390	WGS	NORWEGIAN INSTITUTE OF PUBLIC HEALTH	ERX2297413	Illumina MiSeq	PAIRED	RANDOM	GENOMIC	ILLUMINA	ERS2008527	ERP105253	['ERP105253','ena-EXPERIMENT-NORWEGIAN INSTITUTE OF PUBLIC HEALTH-15-01-2018-15:25:25:962-19','ERS2008527','ena-RUN-NORWEGIAN INSTITUTE OF PUBLIC HEALTH-15-01-2018-15:25:25:962-19','ERR2245390','PRJEB23495','ena-STUDY-NORWEGIAN INSTITUTE OF PUBLIC HEALTH-17-11-2017-12:06:35:918-833','8367254','Case 42','ERX2297413','429598','SAMEA104390585']	2008	2018-01-16T08:33:00.000Z			NOR	Europe		As reported: human host	Homo sapiens	3	human																					396	396212718	240496478	PRJEB23495			99.51	1408005	66	lineage3.1.1	Sensitive	['tree','tbprofiler','input','Napier_2020','diff']	tuberculosis: human-adapted	L3.1.1	Mycobacterium tuberculosis
SAMN43535124	SRR30629703	WGS	MINISTRY OF PUBLIC HEALTH (THAILAND)	SRX26051796	NextSeq 500	PAIRED	RANDOM	GENOMIC	ILLUMINA	SRS22622211	SRP503470	['MTBCR170230','MTBCR170230_S78_1.fastq.gz','SRX26051796','SRR30629703','SAMN43535124','833906','43535124','SRS22622211','SRP503470','PRJNA833906']	2017	2024-09-11T03:41:00.000Z		19.9105 N 99.8406 E	THA	Asia	Chiang Rai	sputum	Homo sapiens	3	human																					242	242747672	110162289	PRJNA833906									tuberculosis: human-adapted	L3	Mycobacterium tuberculosis
SAMN41812128	SRR29385293	WGS	LIAONING PROVINCIAL CENTER FOR DISEASE CONTROL AND PREVENTION	SRX24899562	Illumina NovaSeq 6000	PAIRED	PCR	GENOMIC	ILLUMINA	SRS21605811	SRP513650	['210303_1.fq.gz','SAMN41812128','bp0','1123462','SRR29385293','41812128','SRS21605811','="WGSlib"&A205','SRP513650','210303','SRX24899562','PRJNA1123462']	2021-07	2024-06-13T05:04:00.000Z			CHN	Asia	Liaoning	sputum	Homo sapiens	3	human																					2088	2088326100	664401101	PRJNA1123462									tuberculosis: human-adapted	L4	Mycobacterium tuberculosis	H37Rv
SAMN02739563	SRR1270418	WGS	EUREKA GENOMICS	SRX529314	Illumina HiSeq 2500	SINGLE		GENOMIC	ILLUMINA	SRS598999	SRP041517	['SRS598999','SRX529314','244659','WTK9','TH-9','PRJNA244659','SRP041517','SRR1270418','SAMN02739563','2739563']		2014-05-05T14:13:00.000Z		14.42 N 100.47 E	THA	Asia	Saraburi	sputum	Homo sapiens	3	human																					827	827349000	577874246	PRJNA244659								outbreak_MDR_Cali_THA	tuberculosis: human-adapted	L2.2.1	Mycobacterium tuberculosis
SAMN26578422	SRR18311265	WGS	CHINACDC	SRX14448546	Illumina HiSeq 2500	SINGLE	RANDOM	GENOMIC	ILLUMINA	SRS12255117	SRP333090	['SRX14448546','22A227','SRP333090','SRR18311265','22A227.fastq.gz','26578422','bp0','755247','SAMN26578422','SRS12255117','PRJNA755247']	2020	2022-03-12T10:22:00.000Z		34.32 N 112.16 E	CHN	Asia	Chongqing	sputum	Homo sapiens	3	human																					653	653914350	234793836	PRJNA755247									tuberculosis: unclassified		Mycobacterium tuberculosis
SAMN13937561	SRR11033709	WGS	BROAD INSTITUTE	SRX7685917	Illumina NovaSeq 6000	PAIRED	RANDOM	GENOMIC	ILLUMINA	SRS6112416	SRP075210	['GCID-2805.bam','318002','SRS6112416','Mycobacterium tuberculosis G-732','SRP075210','SAMN13937561','SRX7685917','G-732_S_1','PRJNA318002','SRR11033709','13937561']	2019	2020-02-06T15:16:00.000Z			GEO	Asia	Tbilisi	sputum	Homo sapiens	3	human																					5101	5101849080	1636083834	PRJNA318002			99.6	1713457	58	lineage4.8	Sensitive	['diff','tree','input','tbprofiler']	tuberculosis: unclassified		Mycobacterium tuberculosis
SAMEA13293500	ERR9119224	WGS	UNIVERSITY OF OXFORD, NUFFIELD DEPARTMENT OF MEDIC	ERX8662471	Illumina HiSeq 4000	PAIRED	RANDOM	GENOMIC	ILLUMINA	ERS10896427	ERP136044	['run.51.1.ab4d52e7115b13e5ba779002f077f53c','ERR9119224','862824','30299459','ERS10896427','SAMEA13293500','ERX8662471','project.SeqTreat_Monash1','sample.51.fe7bbe34','experiment.51.736142f0','PRJEB51412','ERP136044']		2024-08-07T12:50:00.000Z			AUS	Oceania																										919	919380376	496748807	PRJEB51412								CRyPTIC_Monash	tuberculosis: unclassified		Mycobacterium tuberculosis
SAMEA1119367	ERR2514186	WGS	PHE	ERX2533396	Illumina HiSeq 2500	PAIRED	RANDOM	GENOMIC	ILLUMINA	ERS2398776	ERP107961	['PRJEB25991','ERR2514186','SAMEA1119367','ERS2398776','10123313','493034','ERP107961','sample.6152','experiment.6152','project.First_10k_genomes_study_set_4','run.6152','ERX2533396']		2022-07-23T23:05:00.000Z			GBR	Europe	England									S		S					S	S								456	456656616	224712192	PRJEB25991	Walker_2022		99.53	1906069	65	lineage4.1.1.3	Sensitive	['CRyPTIC_PHE','tree','tbprofiler','Walker_2022','input','Napier_2020','diff']	tuberculosis: human-adapted	L4.1.1.3	Mycobacterium tuberculosis
SAMN08708347	SRR6832262	WGS	SAN RAFFAELE	SRX3788128	Illumina HiSeq 2500	PAIRED	RANDOM	GENOMIC	ILLUMINA	SRS3040796	SRP128089	['SRX3788128','8708347','123-3635_WGS','123-3635_090816_UKR_090816_100.gatk.bam','428596','SRP128089','123-3635','SAMN08708347','SRS3040796','bp0','PRJNA428596','SRR6832262']		2018-03-14T10:12:00.000Z			UKR	Europe			Homo sapiens	3	human	S	S			S		S	S					S	S				S			233	233484629	110087526	PRJNA428596	CRyPTIC_WHO2021_PMC7612554		99.58	2013838	43	lineage4.3.3	Sensitive	['input','Walker_2022','diff','tbprofiler','tree']	tuberculosis: unclassified		Mycobacterium tuberculosis
SAMN40566493	SRR28409310	WGS	WADSWORTH CENTER	SRX24013862	Illumina MiSeq	PAIRED	RANDOM	GENOMIC	ILLUMINA	SRS20808991	SRP338930	['SRP338930','40566493','SRS20808991','SAMN40566493','PRJNA766641','SRX24013862','766641','IDR2000267811-01-01','SRR28409310','IDR2000267811-01-01.R1.fastq.gz']	2020	2024-03-21T15:13:00.000Z			USA	North America	New York state	sputum	Homo sapiens	3	human																					575	575755222	336324589	PRJNA766641			99.48	1515583	81	lineage1.2.1.2.1	Other	['input','tbprofiler','diff','tree']	tuberculosis: unclassified		Mycobacterium tuberculosis
SAMEA2783583	ERR751995	WGS	SC	ERX695677	Illumina HiSeq 2000	PAIRED	RANDOM	GENOMIC	ILLUMINA	ERS553328	ERP006738	['25325-sc-2108434','ERP006738','SC_RUN_14722_4#84','ERS553328','SC_EXP_14722_4#84','SAMEA2783583','ERR751995','272028','3337488','PRJEB7056','ERX695677','The_interaction_between_the_host_and_pathogen_genetics_in_susceptibility_to_pulmonary_tuberculosis-sc-3274']		2016-01-09T04:41:00.000Z			THA	Asia																										626	626921400	352732190	PRJEB7056			99.54	1533214	34	lineage2.2.1	Sensitive	['diff','tbprofiler','Menardo_2021','Napier_2020','tree','input']	tuberculosis: human-adapted	L2.2.1	Mycobacterium tuberculosis
SAMEA7423376	ERR4872133	WGS	FZB	ERX4741346	NextSeq 500	PAIRED		GENOMIC	ILLUMINA	ERS5181724	ERP124444	['ena-RUN-FZB-25-11-2020-10:16:50:901-82','PRJEB40777','17071643','ERS5181724','ena-STUDY-FZB-13-10-2020-10:22:46:424-256','13-5177','ERX4741346','ERP124444','ena-EXPERIMENT-FZB-25-11-2020-10:16:50:901-82','SAMEA7423376','685092','ERR4872133']		2020-12-20T12:22:00.000Z			CMR	Africa																										560	560073420	237967822	PRJEB40777								['input','R-MDR_CMR']	MTBC		Mycobacterium tuberculosis complex sp.
SAMEA2533396	ERR550691	WGS	FZB	ERX509760	Illumina HiSeq 2500	PAIRED		GENOMIC	ILLUMINA	ERS456798	ERP006619	['257919','1857-98','SAMEA2533396','PRJEB6945','ERX509760','ERR550691','1857-98_vertis_bielvs_2013-02-13_78bp','2980675','ena-STUDY-FZB-08-08-2014-16:12:17:298-61','ERP006619','ERS456798']		2014-08-09T23:55:00.000Z			DEU	Europe	Hamburg/Schleswig-Holstein																									499	499074732	322262390	PRJEB6945			99.19	980174	17	lineage4.1.2.1	Sensitive	['tbprofiler','input','Napier_2020','outbreak_barhopping_DEU','Menardo_2021','Menardo_2018']	tuberculosis: human-adapted	L4.1.2	Mycobacterium tuberculosis
SAMN30953402	SRR21662822	WGS	WADSWORTH CENTER	SRX17662553	Illumina MiSeq	PAIRED	RANDOM	GENOMIC	ILLUMINA	SRS15194631	SRP338930	['SRR21662822','SRP338930','SRX17662553','SAMN30953402','766641','PRJNA766641','IDR1700005447-01-01_S12_L001_R1_001.fastq.gz','IDR1700005447','30953402','SRS15194631']	2017	2022-09-21T16:06:00.000Z			USA	North America	New York state		Homo sapiens	3	human																					252	252687362	172603039	PRJNA766641			99.55	497851	26	lineage4.3.3	Sensitive	['tbprofiler','tree','diff','input']	tuberculosis: unclassified		Mycobacterium tuberculosis
SAMEA2783387	ERR752085	WGS	SC	ERX695767	Illumina HiSeq 2000	PAIRED	RANDOM	GENOMIC	ILLUMINA	ERS553132	ERP006738	['ERX695767','13276-sc-2108235','ERP006738','ERR752085','3337315','SC_EXP_14722_5#79','The_interaction_between_the_host_and_pathogen_genetics_in_susceptibility_to_pulmonary_tuberculosis-sc-3274','ERS553132','272028','SC_RUN_14722_5#79','PRJEB7056','SAMEA2783387']	2004	2016-01-09T04:41:00.000Z			THA	Asia																										612	612006200	335338771	PRJEB7056			99.37	1582395	36	lineage1.1.1	Sensitive	['diff','tree','Napier_2020','tbprofiler','Menardo_2021','input']	tuberculosis: human-adapted	L1.1.1	Mycobacterium tuberculosis
SAMEA12854932	ERR11245919	WGS	SWISS TROPICAL AND PUBLIC HEALTH INSTITUTE	ERX10654123	Illumina NovaSeq 6000	SINGLE	RANDOM	GENOMIC	ILLUMINA	ERS10461820	ERP135175	['ERX10654123','ena-EXPERIMENT-TAB-17-04-2023-19:57:14:783-7935','ERS10461820','ERR11245919','PRJEB50582','SAMEA12854932','8cc6b8bd-130a-4c76-a0b2-3197bafe5cc6','34308499','930268','ERP135175','G43835','ena-RUN-TAB-17-04-2023-19:57:14:783-7936']	2015	2023-07-27T11:29:00.000Z			GEO	Asia		sputum																								388	388427618	129693775	PRJEB50582									tuberculosis: unclassified		Mycobacterium tuberculosis
SAMEA7555947	ERR4822525	WGS	IML GAUTING	ERX4692515	NextSeq 500	PAIRED	RANDOM	GENOMIC	ILLUMINA	ERS5312589	ERP124948	['ERR4822525','experiment.26304','ERP124948','ERX4692515','ERS5312589','773305','project.Cryptic_3rd','run.26304','22475301','SAMEA7555947','PRJEB41208','sample.26304']		2021-11-11T03:14:00.000Z										S				S	S	S	S	S				S		S	S	S	S	S	S	576	576470736	257415103	PRJEB41208	CRyPTIC_reuse_table		99.67	1639562	56	lineage4.8	Sensitive	['input','tbprofiler','CRyPTIC_Gauting','diff','tree','CRyPTIC_reuse_table']	tuberculosis: unclassified		Mycobacterium tuberculosis
SAMEA1119701	ERR2514520	WGS	PHE	ERX2533730	Illumina HiSeq 2500	PAIRED	RANDOM	GENOMIC	ILLUMINA	ERS2399110	ERP107961	['project.First_10k_genomes_study_set_4','ERS2399110','10123647','ERP107961','SAMEA1119701','PRJEB25991','experiment.6575','sample.6575','ERR2514520','ERX2533730','run.6575','493034']		2021-10-23T17:11:00.000Z			GBR	Europe	England					S	S			S		S	S	S			S	S					S			666	666610942	414526139	PRJEB25991	Walker_2022		99.56	1607489	53	lineage4.1.1.3	Sensitive	['Walker_2022','Napier_2020','input','diff','tree','CRyPTIC_PHE','tbprofiler']	tuberculosis: human-adapted	L4.1.1.3	Mycobacterium tuberculosis
SAMEA5975579	ERR3559831	WGS	FUDAN UNIVERSITY	ERX3559582	Illumina HiSeq 2500	PAIRED	RANDOM PCR	GENOMIC	ILLUMINA	ERS3778416	ERP117507	['ena-RUN-FUDAN UNIVERSITY-25-09-2019-16:05:21:819-759','15231357','SC0759','ERX3559582','ena-STUDY-FUDAN UNIVERSITY-25-09-2019-16:05:44:667-292','ERR3559831','ERS3778416','639250','ERP117507','SAMEA5975579','ena-EXPERIMENT-FUDAN UNIVERSITY-25-09-2019-16:05:21:819-759','PRJEB34582']	2018	2020-06-13T21:07:00.000Z			CHN	Asia		sputum	Homo sapiens	3	human																					785	785924100	324832152	PRJEB34582			99.59	1792457	60	lineage2.2.1	Sensitive	['Menardo_2021','tree','input','diff','tbprofiler']	tuberculosis: human-adapted	L2	Mycobacterium tuberculosis
SAMN13735017	SRR10828204	WGS	MAHIDOL UNIVERSITY	SRX7501556	Illumina HiSeq 2500	PAIRED	Restriction Digest	GENOMIC	ILLUMINA	SRS5942956	SRP239463	['598949','SRR10828204','WBB-266','SAMN13735017','13735017','bp0','SRP239463','PRJNA598949','SRX7501556','WBB-266_R1.fastq.gz','SRS5942956']	2008	2020-01-04T10:49:00.000Z		13.758427 N 100.485161 E	THA	Asia		sputum	Homo sapiens	3	human																					308	308360321	185102930	PRJNA598949			99.62	929925	50	lineage2.2.1	Pre-XDR-TB	['diff','Menardo_2021','tbprofiler','input','tree']	tuberculosis: human-adapted	L2.2.1	Mycobacterium tuberculosis
SAMN11250605																																																							['input','Menardo_2021']	tuberculosis: human-adapted	L4	Mycobacterium tuberculosis
SAMN08627277	SRR6794422	Tn-Seq	TEXAS A&M UNIVERSITY	SRX3753427	Illumina HiSeq 2500	PAIRED	PCR	OTHER	ILLUMINA	SRS3009542	SRP133737	['PRJNA436485','SRR6794422','SRX3753427','SRS3009542','Rifampicin_rep3_4','8627277','SRP133737','bp0','436485','WTR3_4b.fastq.gz','24','SAMN08627277']	2016	2018-03-01T09:23:00.000Z			USA	North America	New York																									1013	1013330550	661805838	PRJNA436485									tuberculosis: human-adapted	L4	Mycobacterium tuberculosis	H37Rv
SAMEA12855256	ERR11246227	WGS	SWISS TROPICAL AND PUBLIC HEALTH INSTITUTE	ERX10654431	Illumina NovaSeq 6000	SINGLE	RANDOM	GENOMIC	ILLUMINA	ERS10462144	ERP135175	['8cc6b8bd-130a-4c76-a0b2-3197bafe5cc6','SAMEA12855256','ERS10462144','930268','ERR11246227','ena-EXPERIMENT-TAB-17-04-2023-19:57:15:033-8551','ERX10654431','34308823','ena-RUN-TAB-17-04-2023-19:57:15:034-8552','PRJEB50582','G44220','ERP135175']	2015	2023-07-27T11:31:00.000Z			GEO	Asia		sputum																								425	425641674	143122579	PRJEB50582									tuberculosis: unclassified		Mycobacterium tuberculosis
SAMN13568543	SRR10808582	WGS	RADBOUDUMC	SRX7482313	Illumina HiSeq 4000	PAIRED	PCR	GENOMIC	ILLUMINA	SRS5925197	SRP239172	['SRP239172','SAMN13568543','SRX7482313','SRR10808582','SRS5925197','13568543','TAN-303','PRJNA595834','595834','bp0','TAN-303_1.fastq.gz']	2015	2019-12-31T08:51:00.000Z			PER	South America	Lima	sputum	Homo sapiens	3	human																					451	451548000	195427351	PRJNA595834			99.6	1674059	57	lineage2.2.1	Sensitive	['tree','diff','tbprofiler','standford','TANDEM','input','Menardo_2021']	tuberculosis: human-adapted	L2	Mycobacterium tuberculosis
SAMEA9977537	ERR6866839	WGS	IMPERIAL COLLEGE LONDON	ERX6490267	Illumina HiSeq 2000	PAIRED	RANDOM	GENOMIC	ILLUMINA	ERS7655815	ERP123401	['ERR6866839','22012337','ena-STUDY-IMPERIAL COLLEGE LONDON-12-08-2020-14:44:57:582-2394','666870','LI2186609','ERP123401','LI2186609_raw_wgs','LI2186609_raw_wgs_R1R2','PRJEB39837','SAMEA9977537','ERS7655815','ERX6490267']	2009	2021-11-17T06:00:00.000Z			PER	South America	Lima		Homo sapiens	3	human																					353	353549890	155954858	PRJEB39837			99.55	1538037	52	lineage4.3.3	Other	['diff','input','tree','standford','tbprofiler']	tuberculosis: unclassified		Mycobacterium tuberculosis
SAMEA115745070	ERR13276351	WGS	UNIVERSITY OF OXFORD, NUFFIELD DEPARTMENT OF MEDIC	ERX12646777	NextSeq 500	PAIRED	RANDOM PCR	GENOMIC	ILLUMINA	ERS20254954	ERP161058	['4f3b3e930b8c','ERR13276351','PRJEB76547','1124794','ERX12646777','ERS20254954','webin-reads-4f3b3e930b8c','b28b5ff0-515d-42d2-bc0f-19e45ec26bb9','SAMEA115745070','ERP161058','41888773']	2020	2024-08-10T05:22:00.000Z			DEU	Europe																										514	514710494	260802124	PRJEB76547								CRyPTIC_2024	tuberculosis: unclassified		Mycobacterium tuberculosis
SAMN30948993	SRR21689582	WGS	RIVM	SRX17687287	Illumina NovaSeq 6000	PAIRED	RANDOM	GENOMIC	ILLUMINA	SRS15218675	SRP399356	['RIVM0309.bam','30948993','PRJNA882748','SRS15218675','RIVM0309','SRR21689582','SAMN30948993','882748','SRX17687287','bp0','SRP399356']	2019	2022-09-23T18:03:00.000Z			NLD	Europe		sputum	Homo sapiens	3	human																					330	330247614	38337834	PRJNA882748								input	tuberculosis: unclassified		Mycobacterium tuberculosis
SAMEA2535043	ERR552975	WGS	FZB	ERX512044	Illumina HiSeq 2500	PAIRED		GENOMIC	ILLUMINA	ERS458445	ERP010814	['ERS458445','1560-09','ERP010814','SAMEA2535043','ERX512044','287903','PRJEB9680','1560-09_genoscreen_genoscreen_2013-02-22_100bp','ERR552975','3794284','ena-STUDY-FZB-22-06-2015-17:16:39:392-292']		2015-06-25T07:21:00.000Z			DEU	Europe										S		S					S	S	S							541	541742800	363516869	PRJEB9680	CRyPTIC_WHO2021_PMC7612554		99.53	1406957	32	lineage4.1.2.1	Sensitive	['Napier_2020','input','tree','diff','Menardo_2021','Menardo_2018','tbprofiler','Walker_2022']	tuberculosis: human-adapted	L4.1.2.1	Mycobacterium tuberculosis
SAMEA14459834	ERR9786016	WGS	INSTITUTE OF TROPICAL MEDICINE	ERX9333292	Illumina HiSeq 2500	PAIRED	RANDOM	GENOMIC	ILLUMINA	ERS12086781	ERP137916	['PRJEB53138','ena-RUN-TAB-27-05-2022-13:53:26:235-10693','ECF-12-Y975','ERP137916','ERS12086781','0efe4541-10cd-4d79-a29f-96d29eadb5f3','SAMEA14459834','28829650','844815','ena-EXPERIMENT-TAB-27-05-2022-13:53:26:234-10692','ERX9333292','ERR9786016']	2012	2022-06-26T12:45:00.000Z			GMB	Africa		sputum	Homo sapiens	3	human																					799	799394524	505150320	PRJEB53138			99.31	1791917	90	lineage1.1.1	Sensitive	['WGS_2011-2014_GMB','tbprofiler','tree','diff','input']	tuberculosis: unclassified		Mycobacterium tuberculosis
SAMN30949348	SRR21689736	WGS	RIVM	SRX17687133	Illumina HiSeq 2500	PAIRED	RANDOM	GENOMIC	ILLUMINA	SRS15218521	SRP399356	['SRS15218521','RIVM0664.bam','bp0','SRX17687133','SAMN30949348','SRP399356','30949348','882748','SRR21689736','PRJNA882748','RIVM0664']	2018	2022-09-23T18:04:00.000Z			NLD	Europe		sputum	Homo sapiens	3	human																					1387	1387519521	409968131	PRJNA882748								input	tuberculosis: unclassified		Mycobacterium tuberculosis
SAMEA7563233	ERR4830793	WGS	SAN RAFFAELE SCIENTIFIC INSTITUTE	ERX4700777	NextSeq 500	PAIRED	RANDOM	GENOMIC	ILLUMINA	ERS5319866	ERP125010	['SAMEA7563233','ERR4830793','ERS5319866','ERX4700777','run.26770','773336','sample.26770','project.Ethiopia','ERP125010','PRJEB41269','experiment.26770','22478800']		2021-11-11T10:03:00.000Z			ETH	Africa						S				R	S	R	S	R				R		S	S	S	R	S	S	441	441750519	185487491	PRJEB41269	['Walker_2022','CRyPTIC_reuse_table']		99.54	1661924	49	lineage4.2.2.2	MDR-TB	['input','CRyPTIC_SanRaffaele_Ethiopia','tbprofiler','CRyPTIC_reuse_table','diff','tree','Walker_2022']	tuberculosis: unclassified		Mycobacterium tuberculosis
SAMEA897855	ERR037547	WGS	SC	ERX1966709	Illumina HiSeq 2000	PAIRED	RANDOM	GENOMIC	ILLUMINA	ERS020086	ERP000436	['631053','SC_EXP_6059_8#11','SC_RUN_6059_8#11','ERP000436','203880','SAMEA897855','ERX1966709','ERS020086','PRJEB2358','ERR037547','Whole_genome_sequencing_of_Mycobacterium_tuberculosis_from_a_population_in_Malawi___transmission_dynamics_and_associations_with_HIV-sc-2010-12-14','M9907767-sc-2011-01-27-1026874']	1999	2014-08-31T19:50:00.000Z			MWI	Africa		sputum	Homo sapiens	3	human							S						S								1852	1852249650	1041038164	PRJEB2358	Coll_2018		99.39	1353280	23	lineage4.3.4.1;lineage1.1.3	Other	['Stucki_2016','diff','Napier_2020','tbprofiler','Coll_2018','input']	tuberculosis: human-adapted	L4.3.4.1	Mycobacterium tuberculosis
SAMEA7525853	ERR4797304	WGS	FOUNDATION FOR MEDICAL RESEARCH INDIA	ERX4666719	NextSeq 500	PAIRED	RANDOM	GENOMIC	ILLUMINA	ERS5282327	ERP124850	['773292','ERS5282327','PRJEB41116','project.Mumbai','22459417','ERP124850','ERX4666719','experiment.10291','SAMEA7525853','ERR4797304','run.10291','sample.10291']		2021-11-09T22:23:00.000Z			IND	Asia	Mumbai					R	S			R	R	R	R	R				R		S	S	S	R	S	R	576	576636000	245675976	PRJEB41116	['CRyPTIC_reuse_table','Walker_2022']		99.33	1693683	50	lineage2.2.1	Pre-XDR-TB	['Walker_2022','CRyPTIC_reuse_table','tree','input','CRyPTIC_IND','diff','tbprofiler']	tuberculosis: unclassified		Mycobacterium tuberculosis
SAMN41774715	SRR29342489	WGS	TXDSHS	SRX24858176	NextSeq 2000	PAIRED	RANDOM	GENOMIC	ILLUMINA	SRS21568790	SRP491750	['TX-DSHS-MTB-2400288','1080563','TX-DSHS-MTB-2400288-TX-VH00729-240603A_S37_R1_001.fastq.gz','SRR29342489','SRP491750','SRS21568790','SAMN41774715','SRX24858176','bp0','PRJNA1080563','41774715']	2024	2024-06-10T11:36:00.000Z			USA	North America		sputum	Homo sapiens	3	human																					729	729084947	228671796	PRJNA1080563									tuberculosis: unclassified		Mycobacterium tuberculosis
SAMEA112803762	ERR11044078	WGS	FZB	ERX10490869	NextSeq 500	PAIRED		GENOMIC	ILLUMINA	ERS14811308	ERP010814	['PRJEB9680','ena-RUN-TAB-21-03-2023-10:23:42:959-79102','287903','ena-STUDY-FZB-22-06-2015-17:16:39:392-292','ERX10490869','33855817','ERP010814','ERR11044078','SAMEA112803762','ena-EXPERIMENT-TAB-21-03-2023-10:23:42:959-79101','ERS14811308','18005600']		2023-07-21T01:58:00.000Z																														599	599635464	266410544	PRJEB9680			99.5	1658361	56	lineage3.1.1	Sensitive	['tbprofiler','diff','tree','input']	tuberculosis: unclassified		Mycobacterium tuberculosis
SAMN08913110	SRR6982542	WGS	SAN RAFFAELE	SRX3922847	Illumina MiSeq	PAIRED	RANDOM	GENOMIC	ILLUMINA	SRS3157464	SRP128089	['SRR6982542','PRJNA428596','428596','SRX3922847','SRP128089','SAMN08913110','TRL0067508','bp0','8913110','TRL0067508_WGS','SRS3157464','TRL0067508_S4.gatk.bam']		2018-04-11T05:55:00.000Z							Homo sapiens	3	human																					156	156566899	90591385	PRJNA428596								input	tuberculosis: unclassified		Mycobacterium tuberculosis
SAMEA7560243	ERR4827807	WGS	IML GAUTING	ERX4697791	NextSeq 500	PAIRED	RANDOM	GENOMIC	ILLUMINA	ERS5316880	ERP124980	['ERX4697791','ERR4827807','SAMEA7560243','773307','ERS5316880','run.2381','experiment.2381','sample.2381','22475808','PRJEB41239','project.Central_Asia','ERP124980']		2021-11-12T02:56:00.000Z																														903	903706647	398382337	PRJEB41239			97.7	1601955	53	lineage4.5	HR-TB	['CRyPTIC_Gauting_CentralAsia','tbprofiler','diff','input','tree']	tuberculosis: unclassified		Mycobacterium tuberculosis
SAMN13169702	SRR10379885	WGS	NIH / NIAID	SRX7081049	Illumina MiSeq	PAIRED	RANDOM	GENOMIC	ILLUMINA	SRS5596815	SRP227831	['SRR10379885','SAMN13169702','TB-CPath-Valeriu-IS-1009-DNA191_S210_R1_001.fastq.gz','586859','PRJNA586859','SRX7081049','13169702','SRS5596815','SRP227831','bp0','6004']	2017	2019-10-31T13:24:00.000Z		47.0105 N 28.8638 E	MDA	Europe	Chisinau	sputum	Homo sapiens	3	human																					303	303991086	122610562	PRJNA586859								['Menardo_2021','input']	tuberculosis: human-adapted	L2	Mycobacterium tuberculosis
SAMD00179085	DRR185012	WGS	RIT_JATA	DRX175491	Illumina MiSeq	PAIRED	RANDOM	GENOMIC	ILLUMINA	DRS113910	DRP005596	['PRJDB8553','DRX175491','13323158','DRP005596','590380','DRR185012','DRS113910','SAMD00179085']		2019-11-18T19:25:00.000Z			VNM	Asia	Hanoi																									400	400513627	249337853	PRJDB8553								['Napier_2020','Menardo_2021']	tuberculosis: human-adapted	L4.2.2	Mycobacterium tuberculosis
SAMN21236284	SRR15723137	WGS	SHANGHI CDC	SRX12018622	Illumina HiSeq 2500	PAIRED	other	GENOMIC	ILLUMINA	SRS10023577	SRP335713	['SRP335713','f0352','760838','21236284','F0352.1.fastq.gz','SAMN21236284','bp0','SRR15723137','PRJNA760838','F0352','SRX12018622','SRS10023577']	2013-01	2021-09-05T09:29:00.000Z			CHN	Asia	Shanghai	sputum	Homo sapiens	3	human																					916	916911000	384238520	PRJNA760838								input	tuberculosis: unclassified		Mycobacterium tuberculosis
SAMN09812399	SRR7851356	WGS	INRA	SRX4702085	Illumina HiSeq 2500	PAIRED	RANDOM	GENOMIC	ILLUMINA	SRS3788386	SRP161870	['9812399','SRR7851356','G8','SRP161870','SRX4702085','SAMN09812399','485121','G8_CAGAGAGG-AAGGAGTA_L002_R1_001_2.fastq','00-00000-1994-07488-01','SRS3788386','PRJNA485121']	1994	2018-09-17T03:56:00.000Z			FRA	Europe		As reported: Whole Organism, animal infected tissue/organ, France, inidividual domestic animal belonging to a herd		3																						786	786496494	504780802	PRJNA485121			99.38	1583296	36	La1.2	Other	['tbprofiler','diff','tree','input']	tuberculosis: animal-adapted	La1	Mycobacterium bovis
SAMEA115738639	ERR13260900	WGS	UNIVERSITY OF OXFORD, NUFFIELD DEPARTMENT OF MEDIC	ERX12631313	Illumina NovaSeq 6000	PAIRED	RANDOM PCR	GENOMIC	ILLUMINA	ERS20248283	ERP161058	['ERP161058','ERX12631313','SAMEA115738639','3d394a77e416','41857730','ERS20248283','1124794','b28b5ff0-515d-42d2-bc0f-19e45ec26bb9','webin-reads-3d394a77e416','PRJEB76547','ERR13260900']	2021	2024-08-04T19:09:00.000Z			ZAF	Africa																										754	754344660	235059052	PRJEB76547								CRyPTIC_2024	tuberculosis: unclassified		Mycobacterium tuberculosis
SAMEA5569976	ERR3287782	WGS	UNIVERSIDAD PERUANA CAYETANO HEREDIA, PERU	ERX3314291	Illumina HiSeq 4000	PAIRED	RANDOM	GENOMIC	ILLUMINA	ERS3371997	ERP114885	['sample.11808','ERX3314291','run.11808','ERR3287782','542465','ERP114885','experiment.11808','11622260','SAMEA5569976','PRJEB32234','ERS3371997','project.Gates_clinical_isolates_Peru']		2021-11-03T09:43:00.000Z			PER	South America						S	S			S	S	S	S	S				S	S	S	S	S	S	S	S	588	588766800	244335234	PRJEB32234	['Walker_2022','CRyPTIC_reuse_table']		99.73	1742599	59	lineage4	Other	['diff','tbprofiler','Nimmo_2024','CRyPTIC_reuse_table','Walker_2022','tree','input','CRyPTIC_UPCH']	tuberculosis: human-adapted	L4	Mycobacterium tuberculosis
SAMN30158299	SRR20969880	WGS	CENTRE FOR TUBERCULOSIS CONTROL OF GUANGDONG PROVINCE	SRX16987436	Illumina NovaSeq 6000	PAIRED	RANDOM	GENOMIC	ILLUMINA	SRS14573201	SRP390552	['gdtb_353','PRJNA866200','SRP390552','D20003423a','SRR20969880','SAMN30158299','30158299','D20003423a.realigned.bam','866200','SRX16987436','bp0','SRS14573201']	2018	2022-08-08T18:40:00.000Z		23.08 N 113.14 E	CHN	Asia	Guangdong	sputum	Homo sapiens	3	human																					1223	1223137535	141494663	PRJNA866200			99.53	1849846	65	lineage4.4.2	Sensitive	['diff','tbprofiler','tree','input']	tuberculosis: unclassified		Mycobacterium tuberculosis
SAMEA115747592	ERR13288935	WGS	UNIVERSITY OF OXFORD, NUFFIELD DEPARTMENT OF MEDIC	ERX12659361	Illumina NovaSeq 6000	PAIRED	RANDOM PCR	GENOMIC	ILLUMINA	ERS20257476	ERP161058	['1124794','ERS20257476','ERR13288935','webin-reads-67060a778e22','41891066','ERP161058','SAMEA115747592','ERX12659361','67060a778e22','b28b5ff0-515d-42d2-bc0f-19e45ec26bb9','PRJEB76547']	2022	2024-08-21T01:34:00.000Z			ZAF	Africa																										582	582130368	185940518	PRJEB76547								CRyPTIC_2024	tuberculosis: unclassified		Mycobacterium tuberculosis
SAMEA7547226	ERR4813720	WGS	UNIVERSIDAD PERUANA CAYETANO HEREDIA	ERX4683710	Illumina NovaSeq 6000	PAIRED	RANDOM	GENOMIC	ILLUMINA	ERS5303880	ERP124939	['experiment.33373','ERP124939','22466619','773301','ERR4813720','ERS5303880','SAMEA7547226','run.33373','sample.33373','PRJEB41199','ERX4683710','project.Peru_Wellcome']		2021-11-10T10:08:00.000Z			PER	South America																										744	744999874	250604086	PRJEB41199								['standford','input','CRyPTIC_UPCH']	tuberculosis: unclassified		Mycobacterium tuberculosis
SAMN40031892	SRR28045953	WGS	CHRISTIAN MEDICAL COLLAGE, VELLORE	SRX23697246	Illumina NovaSeq 6000	PAIRED	RANDOM	GENOMIC	ILLUMINA	SRS20527172	SRP226525	['SRP226525','2001010748_R1.fastq.gz','SAMN40031892','SRX23697246','575883','SRR28045953','40031892','SRS20527172','2001010748','PRJNA575883']	2021	2024-02-22T07:27:00.000Z		21.7679 N 78.8718 E	IND	Asia	Madhya Pradesh - Bhairopur		Homo sapiens	3	human																					1006	1006028440	441319484	PRJNA575883			96.67	1529013	45	lineage2.2.1	MDR-TB	['tree','input','diff','tbprofiler']	tuberculosis: unclassified		Mycobacterium tuberculosis
SAMN00103233	SRR022871	WGS	BI	SRX007717	Illumina Genome Analyzer II	SINGLE	RANDOM	GENOMIC	ILLUMINA	SRS004755	SRP001137	['30AU2AAXX080807-7-S','SRR022871','Mycobacterium_tuberculosis_WGS_Comparative_multi_isolate','BROAD:SEQUENCING_SAMPLE:17999.0','SRP001137','SAMN00103233','52007','SRS004755','103233','BI.080807_SL-XAL_0001_FC30AU2AAXX.7','SRX007717','PRJNA52007']		2014-05-26T08:06:00.000Z																														379	379981263	255972645	PRJNA52007									tuberculosis: unclassified		Mycobacterium tuberculosis
SAMN05916287	SRR28394227	WGS	FIND, THE FOUNDATION FOR INNOVATIVE NEW DIAGNOSTICS	SRX23999125	Illumina HiSeq 2500	PAIRED	RANDOM	GENOMIC	ILLUMINA	SRS20795697	SRP496567	['SRP496567','SAMN05916287','Peru4966_R1.fastq.gz','SRR28394227','SRX23999125','5916287','02-R0931','WGS-Peru4966','PRJNA343736','SRS20795697','343736']	2012	2024-03-20T07:59:00.000Z		12 S 77 W	PER	South America	Lima	As reported: patient	Homo sapiens	3	human																					642	642757750	295897955	PRJNA343736			99.69	1862487	53	lineage4.3.3	MDR-TB	['diff','standford','tree','input','tbprofiler']	tuberculosis: unclassified		Mycobacterium tuberculosis
SAMEA2709711	ERR2515167	WGS	CTB/NICD	ERX2534381	Illumina MiSeq	PAIRED	RANDOM	GENOMIC	ILLUMINA	ERS2399772	ERP107968	['sample.7391','ERR2515167','ERP107968','10124511','493035','experiment.7391','ERX2534381','PRJEB25997','run.7391','SAMEA2709711','ERS2399772','project.First_10k_genomes_study_set_5']		2022-07-23T23:21:00.000Z			ZAF	Africa						S	S			S		S	S				S	S	S				S			265	265933291	171310849	PRJEB25997	Walker_2022		99.55	578052	32	lineage4.4.1.1	Sensitive	['Walker_2022','tbprofiler','tree','Napier_2020','CRyPTIC_CTB-NICD','diff','input']	tuberculosis: human-adapted	L4.4.1.1	Mycobacterium tuberculosis
SAMN11265320	SRR8791290	AMPLICON	UNIVERSITY OF CALIFORNIA SAN DIEGO	SRX5581071	Illumina iSeq 100	PAIRED	PCR	GENOMIC	ILLUMINA	SRS4542652	SRP189570	['SRP189570','PRJNA505787','SRR8791290','SRS4542652','20100_S2','20100_S2_L001_R1_001.fastq.gz','505787','11265320','SRX5581071','SAMN11265320']		2019-03-27T08:42:00.000Z						sputum	Homo sapiens	3	human																					144	144173290	56924261	PRJNA505787									tuberculosis: unclassified		Mycobacterium tuberculosis
SAMN21855905	SRR16087894	WGS	NIH / NIAID	SRX12374397	NextSeq 500	PAIRED	RANDOM	GENOMIC	ILLUMINA	SRS10345308	SRP338907	['SRR16087894','766649','TBPO-1071_lib34511_nextseq_n0283_151bp.filtered_2nd.1.fastq.gz','PRJNA766649','bp0','SRS10345308','SAMN21855905','SRX12374397','SRP338907','21855905','5813']	2018	2021-10-16T10:27:00.000Z		41.7151 N 44.8271 E	GEO	Asia	Tbilisi	sputum	Homo sapiens	3	human																					551	551157741	240748077	PRJNA766649								input	tuberculosis: unclassified		Mycobacterium tuberculosis
SAMN41421589	SRR29055384	WGS	FIND, THE FOUNDATION FOR INNOVATIVE NEW DIAGNOSTICS	SRX24580441	Illumina HiSeq 2000	PAIRED	RANDOM	GENOMIC	ILLUMINA	SRS21320356	SRP507535	['PRJNA1109295','SAMN41421589','SRX24580441','1109295','6B1800_F7D63CEE706B_IDR1700047601','41421589','6B1800_F7D63CEE706B','SRR29055384','SRS21320356','SRP507535','IDR1700047601-01-01_S16_L001_R1_001.fastq.gz']		2024-05-16T11:49:00.000Z			USA	North America			Homo sapiens	3	human																					339	339797544	212007295	PRJNA1109295								WHO_mutations_2023	tuberculosis: unclassified		Mycobacterium tuberculosis
SAMN33756155	SRR23861840	WGS	NIH / NIAID	SRX19674359	NextSeq 500	PAIRED	RANDOM	GENOMIC	ILLUMINA	SRS17044612	SRP427259	['PRJNA944654','23640','SRS17044612','SRX19674359','SRP427259','bp0','TBPO-2090_lib46205_nextseq_ny0024_151bp.filtered_2nd.1.fastq.gz','SRR23861840','33756155','944654','SAMN33756155']	2020	2023-03-17T00:34:00.000Z		41.7151 N 44.8271 E	GEO	Asia	Tbilisi	sputum	Homo sapiens	3	human																					460	460750905	152929813	PRJNA944654			99.45	1697999	55	lineage2.2.1	Sensitive	['input','tbprofiler','diff','tree']	tuberculosis: unclassified		Mycobacterium tuberculosis
SAMEA14460597	ERR9787278	WGS	INSTITUTE OF TROPICAL MEDICINE	ERX9334554	Illumina HiSeq 2500	PAIRED	RANDOM	GENOMIC	ILLUMINA	ERS12088043	ERP137916	['844815','ECF-14-F166','ERP137916','PRJEB53138','ERX9334554','ERS12088043','ena-RUN-TAB-27-05-2022-13:53:26:649-13217','SAMEA14460597','ERR9787278','0efe4541-10cd-4d79-a29f-96d29eadb5f3','28830413','ena-EXPERIMENT-TAB-27-05-2022-13:53:26:649-13216']	2014	2022-06-25T18:20:00.000Z			GMB	Africa		sputum	Homo sapiens	3	human																					1220	1220617981	765537411	PRJEB53138			99.33	1816914	97	lineage6.1.3	Other	['tree','diff','input','WGS_2011-2014_GMB','tbprofiler']	tuberculosis: unclassified		Mycobacterium tuberculosis
SAMN05900970	SRR4417823	WGS	MODMEDMICOXFORD	SRX2240259	Illumina MiSeq	PAIRED	RANDOM	GENOMIC	ILLUMINA	SRS1741950	SRP082998	['SAMN05900970','PRJNA324238','SRX2240259','SRP082998','MMMOSAM:0ecfa8d8-076f-4e36-89f2-a7b6bb4b2e59','324238','5900970','SRR4417823','MMMOSRA:0ecfa8d8-076f-4e36-89f2-a7b6bb4b2e59','SRS1741950']		2016-10-12T13:24:00.000Z						As reported: Environment																								338	338427844	183697092	PRJNA324238									unclassified mycobacteria		Mycobacterium sp.
SAMN08436079	SRR6650116	WGS	SAN RAFFAELE	SRX3628016	Illumina HiSeq 2500	PAIRED	RANDOM	GENOMIC	ILLUMINA	SRS2894802	SRP128089	['131149_210916_BGD_210916_100.gatk.bam','SRR6650116','SRP128089','SAMN08436079','8436079','PRJNA428596','bp0','131149_WGS','428596','131149','SRX3628016','SRS2894802']		2018-02-21T13:19:00.000Z			BGD	Asia			Homo sapiens	3	human					S		S		S				S	R				S			242	242260620	110603350	PRJNA428596	CRyPTIC_WHO2021_PMC7612554		99.38	1785781	39	lineage3	Other	['Walker_2022','Menardo_2021','diff','tbprofiler','input','tree']	tuberculosis: human-adapted	L3	Mycobacterium tuberculosis
SAMN16069732	SRR12599262	WGS	SICHUAN UNIVERSITY	SRX9083310	Illumina HiSeq 2000	SINGLE	RANDOM	GENOMIC	ILLUMINA	SRS7329875	SRP076535	['SRP076535','323639','SRS7329875','0927A5_K209.fastq.gz','SRX9083310','SRR12599262','PRJNA323639','SAMN16069732','0927A5_K209','16069732']	2015	2020-09-05T22:10:00.000Z			CHN	Asia	Shanghai																									645	645687188	427517333	PRJNA323639									NTM: unclassified		Mycobacterium kansasi
SAMEA1101749	ERR2510451	WGS	SAN RAFFAELE SCIENTIFIC INSTITUTE	ERX2529866	NextSeq 500	PAIRED	RANDOM	GENOMIC	ILLUMINA	ERS2394767	ERP107941	['run.3461','10121079','project.First_10k_genomes_study_set_3','ERS2394767','PRJEB25972','sample.3461','ERX2529866','experiment.3461','ERR2510451','SAMEA1101749','ERP107941','493033']		2022-07-15T14:52:00.000Z			PAK	Asia						S				I	S	R	S	S				R	R	S	S	S	S	S	R	259	259719873	115015547	PRJEB25972	['Walker_2022','CRyPTIC_reuse_table']		99.34	1475869	49	lineage3	Pre-XDR-TB	['input','CRyPTIC_SanRaffaele','diff','tbprofiler','Walker_2022','tree','CRyPTIC_reuse_table','Napier_2020']	tuberculosis: human-adapted	L3	Mycobacterium tuberculosis
SAMN42233760	SRR29681265	WGS	NIAID TB PORTALS PROGRAM	SRX25184644	NextSeq 2000	PAIRED	RANDOM	GENOMIC	ILLUMINA	SRS21874047	SRP515897	['SRS21874047','SRP515897','TBPO-7027_lib64178_nextseq_ny0129_151bp.filtered_2_bwa.1.fastq.gz','64030','SRR29681265','1074785','SRX25184644','SAMN42233760','PRJNA1074785','42233760']	2022	2024-07-02T15:08:00.000Z		48.3794 N 31.1656 E	UKR	Europe		sputum	Homo sapiens	3	human																					426	426578895	147342294	PRJNA1074785									tuberculosis: unclassified		Mycobacterium tuberculosis
SAMN43780010	SRR30673349	WGS	FIND, THE FOUNDATION FOR INNOVATIVE NEW DIAGNOSTICS	SRX26091612	NextSeq 500	PAIRED	RANDOM	GENOMIC	ILLUMINA	SRS22657930	SRP532857	['TB038040146','SRR30673349','SRX26091612','SRS22657930','SRP532857','1160005','43780010','WGS-TB038040146','TB038040146_R1.fastq.gz','PRJNA1160005','SAMN43780010']	2021	2024-09-16T04:54:00.000Z			GEO	Asia		sputum	Homo sapiens	3	human																					615	615580649	266143414	PRJNA1160005									tuberculosis: unclassified		Mycobacterium tuberculosis
SAMN12551523	SRR10040244	WGS	FUDAN UNIVERSITY	SRX6775085	Illumina HiSeq 2000	PAIRED	RANDOM PCR	GENOMIC	ILLUMINA	SRS5322172	SRP219763	['SRR10040244','SRP219763','SRS5322172','PRJNA559678','12551523','SZ_2016_0318','bp0','SZ_2016_0318_R1.fastq.gz','SRX6775085','559678','SAMN12551523','MTB_SZ_2016_0318']	2016	2019-08-30T14:16:00.000Z		22.55 N 114.06 E	CHN	Asia	Shenzhen	sputum	Homo sapiens	3	human																					1148	1148726700	446524393	PRJNA559678								['Menardo_2021','input','R-MDR_2013-17_Shenzhen_CHN']	tuberculosis: human-adapted	L2	Mycobacterium tuberculosis
SAMN38204880	SRR26788253	WGS	HMS	SRX22486652	Illumina HiSeq 4000	SINGLE	cDNA	GENOMIC	ILLUMINA	SRS19499997	SRP471323	['Peru11023','SRS19499997','SRP471323','SRX22486652','Peru11023_R1.fastq.gz','38204880','=MID(A493, 5,5)','SRR26788253','SAMN38204880','bp0','1039243','PRJNA1039243']	2021	2023-11-11T09:56:00.000Z			PER	South America		sputum	Homo sapiens	3	human																					422	422841000	135675040	PRJNA1039243								standford	tuberculosis: unclassified		Mycobacterium tuberculosis
SAMN06221197	SRR5182053	WGS	SAN DIEGO STATE UNIVERSITY	SRX2498161	PacBio RS	SINGLE		GENOMIC	PACBIO_SMRT	SRS1925014	SRP096895	['SAMN06221197','6221197','2-0018','SRR5182053','SRP096895','SRX2498161','PRJNA353873','SRS1925014','353873','m120517_201251_42152_c100332822550000001523018609161282_s1_p0.bas.h5']	2009	2017-01-17T15:11:00.000Z		46.99 N 28.83 E	MDA	Europe		sputum	Homo sapiens	3	human																					499	499252869	1952150961	PRJNA353873									tuberculosis: unclassified		Mycobacterium tuberculosis
SAMEA116000221	ERR13654102	WGS	NATIONAL INSTITUTE OF HEALTH DR. RICARDO JORGE	ERX13024785	NextSeq 550	PAIRED	RANDOM	GENOMIC	ILLUMINA	ERS20963820	ERP111748	['ERP111748','ERS20963820','ERX13024785','43579114','INSA_27102018','PT_TB0996','ERR13654102','SAMEA116000221','505027','PRJEB29446']	2022	2024-09-15T10:03:00.000Z			PRT	Europe																										526	526203936	251645146	PRJEB29446									tuberculosis: unclassified		Mycobacterium tuberculosis
SAMEA12853853	ERR11244976	WGS	SWISS TROPICAL AND PUBLIC HEALTH INSTITUTE	ERX10653180	Illumina NovaSeq 6000	SINGLE	RANDOM	GENOMIC	ILLUMINA	ERS10460838	ERP135175	['ena-EXPERIMENT-TAB-17-04-2023-19:57:14:427-6049','34307460','ena-RUN-TAB-17-04-2023-19:57:14:428-6050','ERS10460838','PRJEB50582','ERR11244976','ERX10653180','SAMEA12853853','ERP135175','8cc6b8bd-130a-4c76-a0b2-3197bafe5cc6','G42885','930268']	2014	2023-07-27T09:56:00.000Z			GEO	Asia		sputum																								333	333959025	116319164	PRJEB50582									tuberculosis: unclassified		Mycobacterium tuberculosis
SAMEA7555717	ERR4822296	WGS	IML GAUTING	ERX4692286	NextSeq 500	PAIRED	RANDOM	GENOMIC	ILLUMINA	ERS5312360	ERP124945	['ERP124945','project.Cryptic_1st','SAMEA7555717','ERX4692286','22475072','ERR4822296','run.26075','ERS5312360','773304','experiment.26075','PRJEB41205','sample.26075']		2021-11-11T03:03:00.000Z			DEU	Europe						S				S	I	R	S	S				R		S	S	S	S	S	R	707	707227311	300150537	PRJEB41205	['Walker_2022','CRyPTIC_reuse_table']		99.55	1622231	55	lineage2.2.1	MDR-TB	['diff','CRyPTIC_reuse_table','tbprofiler','input','CRyPTIC_Gauting','Walker_2022','tree']	tuberculosis: unclassified		Mycobacterium tuberculosis
SAMN19113122	SRR14519775	WGS	MDUPHL	SRX10865292	NextSeq 500	PAIRED	RANDOM	GENOMIC	ILLUMINA	SRS8960631	SRP319622	['AUSMDU00009889','AUSMDU00009889_R1.fq.gz','PRJNA729189','NS500345_HT57KAFXX_AUSMDU00009889','SAMN19113122','SRP319622','729189','bp0','19113122','SRS8960631','SRR14519775','SRX10865292']	1998	2021-05-15T03:44:00.000Z			AUS	Oceania	Northern Territory		Homo sapiens	3	human																					446	446223777	218196484	PRJNA729189			99.52	1357521	43	lineage4.3.3	Sensitive	['input','tbprofiler','tree','diff']	tuberculosis: unclassified		Mycobacterium tuberculosis
SAMEA112181292	ERR10610090	WGS	UNIVERSITY OF ANTWERP	ERX10082440	Illumina HiSeq 2500	PAIRED	RANDOM PCR	GENOMIC	ILLUMINA	ERS14291132	ERP142932	['ena-EXPERIMENT-TAB-05-12-2022-05:55:53:618-35436','ERR10610090','SAMEA112181292','PRJEB57919','ena-RUN-TAB-05-12-2022-05:55:53:618-35437','907686','ERX10082440','aae09883-fd24-4fcc-881e-56543f55ec3d','ERS14291132','EC087-206','ERP142932','32068689']	2012	2022-12-07T17:35:00.000Z			ZAF	Africa		sputum	Homo sapiens	3	human																					5	5895342	3236070	PRJEB57919								input	tuberculosis: unclassified		Mycobacterium tuberculosis
SAMEA6451410	ERR3794514	WGS	FZB	ERX3796481	NextSeq 500	PAIRED		GENOMIC	ILLUMINA	ERS4216966	ERP119170	['PRJEB36040','614279','ena-EXPERIMENT-FZB-06-01-2020-14:13:08:040-161','ERR3794514','ERX3796481','ena-STUDY-FZB-06-01-2020-10:49:26:730-1695','ERP119170','ena-RUN-FZB-06-01-2020-14:13:08:040-161','ERS4216966','823-97','14317924','SAMEA6451410']		2020-11-10T19:49:00.000Z																														809	809673944	374477804	PRJEB36040			99.5	1457265	44	lineage2.2.1	MDR-TB	['tree','input','diff','tbprofiler']	MTBC		Mycobacterium tuberculosis complex sp.
SAMN16966105	SRR13180432	WGS	SCIENSANO	SRX9618287	Illumina MiSeq	PAIRED	RANDOM	GENOMIC	ILLUMINA	SRS7820485	SRP295468	['16966105','bp0','S19BD01129_1.fastq.gz','SRX9618287','SRR13180432','SRP295468','SRS7820485','PRJNA681718','SAMN16966105','S19BD01129','681718']	2019	2020-12-02T08:07:00.000Z			BEL	Europe			Homo sapiens	3	human																					624	624062778	322918954	PRJNA681718			97.86	1652463	85	lineage4.8	Sensitive	['diff','tree','input','tbprofiler']	tuberculosis: unclassified		Mycobacterium tuberculosis
SAMEA7546916	ERR4813411	WGS	UNIVERSIDAD PERUANA CAYETANO HEREDIA	ERX4683401	Illumina NovaSeq 6000	PAIRED	RANDOM	GENOMIC	ILLUMINA	ERS5303571	ERP124939	['ERR4813411','project.Peru_Wellcome','22466310','SAMEA7546916','experiment.30801','PRJEB41199','ERP124939','run.30801','773301','sample.30801','ERS5303571','ERX4683401']	2016	2021-11-10T10:01:00.000Z			PER	South America						S	S			S	R	R	S	S				R	S	S	S	S	S	S	R	549	549217804	174732443	PRJEB41199	['Walker_2022','CRyPTIC_reuse_table']		99.62	1825578	62	lineage4.3.3	MDR-TB	['tree','standford','input','Walker_2022','diff','CRyPTIC_reuse_table','tbprofiler','CRyPTIC_UPCH']	tuberculosis: unclassified		Mycobacterium tuberculosis
SAMEA104600264	ERR2307474	WGS	FZB	ERX2358766	Illumina HiSeq 2500	PAIRED		GENOMIC	ILLUMINA	ERS2211546	ERP105903	['ena-RUN-FZB-19-02-2018-14:17:48:275-111','ERP105903','SAMEA104600264','293Tln-11','8821303','ena-STUDY-FZB-22-12-2017-11:22:56:801-326','448111','ERX2358766','ERS2211546','ERR2307474','ena-EXPERIMENT-FZB-19-02-2018-14:17:48:275-111','PRJEB24099']		2022-07-14T06:37:00.000Z																														739	739851300	426981048	PRJEB24099								input	MTBC		Mycobacterium tuberculosis complex sp.
SAMN19707175	SRR14813028	ChIP-Seq	GEO	SRX11145482	Illumina HiSeq 2500	PAIRED	ChIP	GENOMIC	ILLUMINA	SRS9207224	SRP324074	['SRR14813028','SRP324074','737635','PRJNA737631','PRJNA737635','GSE178190','GSM5381471_r1','19707175','SAMN19707175','SRX11145482','SRS9207224','GSM5381471']		2021-06-15T09:42:00.000Z																														11520	11520217500	3698303619	PRJNA737635									NTM: unclassified		Mycobacterium marinum
SAMEA12854483	ERR11245496	WGS	SWISS TROPICAL AND PUBLIC HEALTH INSTITUTE	ERX10653700	Illumina NovaSeq 6000	SINGLE	RANDOM	GENOMIC	ILLUMINA	ERS10461372	ERP135175	['ERS10461372','ERX10653700','930268','ERP135175','G46194','8cc6b8bd-130a-4c76-a0b2-3197bafe5cc6','ena-RUN-TAB-17-04-2023-19:57:14:622-7090','ena-EXPERIMENT-TAB-17-04-2023-19:57:14:622-7089','SAMEA12854483','PRJEB50582','ERR11245496','34308051']	2016	2023-07-27T11:28:00.000Z			GEO	Asia		sputum																								473	473910786	159324222	PRJEB50582									tuberculosis: unclassified		Mycobacterium tuberculosis
SAMEA3432965	ERR2516925	WGS	PHE	ERX2536140	Illumina HiSeq 2500	PAIRED	RANDOM	GENOMIC	ILLUMINA	ERS2401602	ERP107972	['project.First_10k_genomes_study_set_9','ERX2536140','ERP107972','experiment.9046','ERR2516925','10126262','ERS2401602','493039','PRJEB26001','sample.9046','run.9046','SAMEA3432965']		2021-10-23T20:12:00.000Z			GBR	Europe	England					S	S			S		R	S	S				R					S			572	572228090	317246092	PRJEB26001	Walker_2022		99.71	1889726	64	lineage3.1.2.1	MDR-TB	['diff','tbprofiler','Napier_2020','input','tree','CRyPTIC_PHE','Walker_2022']	tuberculosis: human-adapted	L3.1.2.1	Mycobacterium tuberculosis
SAMN21593433	SRR16149170	WGS	NATIONAL CENTER OF INFECTIOUS AND PARASITIC DISEASES, SOFIA BULGARIA	SRX12434000	Illumina NovaSeq 6000	PAIRED	RANDOM	GENOMIC	ILLUMINA	SRS10401339	SRP339647	['1408/2017','M.tuberculosis_1408_2017_R1.fastq.gz','SRP339647','SRS10401339','SAMN21593433','21593433','SRX12434000','SRR16149170','PRJNA765918','765918']	2017	2021-10-01T11:52:00.000Z		42.6977 N 23.3219 E	BGR	Europe	Sofia		Homo sapiens	3	human																					249	249016546	104417177	PRJNA765918			99.4	1534982	51	lineage4.2.2.1	MDR-TB	['diff','tbprofiler','input','tree']	tuberculosis: unclassified		Mycobacterium tuberculosis
SAMEA113537749	ERR11465615	WGS	FZB	ERX10871772	NextSeq 500	PAIRED		GENOMIC	ILLUMINA	ERS15534170	ERP147571	['ERS15534170','ERP147571','35506126','PRJEB62480','ena-RUN-TAB-22-05-2023-12:53:16:148-6669','ena-EXPERIMENT-TAB-22-05-2023-12:53:16:147-6668','ERR11465615','SAMEA113537749','979605','ERX10871772','BTB-1850','d05d2f15-c027-4055-b906-d9d6d110849e']		2023-09-17T03:08:00.000Z			BWA	Africa																										1004	1004347850	444310263	PRJEB62480			99.34	1521417	42	lineage4.7	RR-TB	['input','Kopanyo','tree','tbprofiler','diff']	tuberculosis: unclassified		Mycobacterium tuberculosis
SAMEA7555238	ERR4821869	WGS	PUBLIC HEALTH ENGLAND	ERX4691711	Illumina HiSeq 2500	PAIRED	RANDOM	GENOMIC	ILLUMINA	ERS5311881	ERP124941	['sample.24690','run.24690','ERR4821869','773303','experiment.24690','project.PHE-TB','PRJEB41201','ERP124941','ERX4691711','ERS5311881','SAMEA7555238','22474631']		2021-11-11T02:19:00.000Z			GBR	Europe										S		S						S								256	256007249	102184946	PRJEB41201	Walker_2022		99.49	2337965	53	lineage2.2.1	Sensitive	['input','Walker_2022','tbprofiler','CRyPTIC_PHE','diff','tree']	tuberculosis: unclassified		Mycobacterium tuberculosis
SAMN20600144	SRR15506893	WGS	ALL INDIA INSTITUTE OF MEDICAL SCIENCE BHOPAL	SRX11806114	HiSeq X Ten	PAIRED	other	GENOMIC	ILLUMINA	SRS9819666	SRP331414	['OMICS43_R1.fq','OMICS/BPL/0043/19/SP','SRS9819666','SRR15506893','20600144','SRP331414','SAMN20600144','717132','PRJNA717132','SRX11806114']	2019	2021-08-18T03:09:00.000Z		28.2180 N 94.7278 E	IND	Asia	Arunachal Pradesh	sputum	Homo sapiens	3	human																					222	222629581	95272127	PRJNA717132								['input','denylist']	tuberculosis: unclassified		Mycobacterium tuberculosis
SAMN41664692	SRR29273765	WGS	FIND, THE FOUNDATION FOR INNOVATIVE NEW DIAGNOSTICS	SRX24791167	Illumina HiSeq 2000	PAIRED	RANDOM	GENOMIC	ILLUMINA	SRS21508390	SRP511583	['SRS21508390','SRR29273765','EUST20788','PRJNA1119915','41664692','SAMN41664692','SRP511583','bp0','1119915','EUST20788_lib39_R1.fastq.gz','SRX24791167']	2017-02	2024-06-04T09:41:00.000Z			ROU	Europe			Homo sapiens	3	human																					529	529596720	224253929	PRJNA1119915									tuberculosis: unclassified		Mycobacterium tuberculosis
SAMN40273711	SRR28239683	WGS	NIH / NIAID	SRX23850638	NextSeq 2000	PAIRED	RANDOM	GENOMIC	ILLUMINA	SRS20670712	SRP493618	['TBPO-6698_lib61763_nextseq_ny0118_151bp.filtered_2_bwa.1.fastq.gz','SRP493618','SAMN40273711','1074779','SRS20670712','40273711','72138','SRR28239683','SRX23850638','PRJNA1074779']	2022	2024-03-06T10:16:00.000Z		41.7151 N 44.8271 E	GEO	Asia	Tbilisi	sputum	Homo sapiens	3	human																					810	810450505	281414898	PRJNA1074779			99.61	1618142	55	lineage4.3.3	Sensitive	['input','diff','tbprofiler','tree']	tuberculosis: unclassified		Mycobacterium tuberculosis
SAMN12168544	SRR9614678	AMPLICON	OMEGA D.O.O.	SRX6377738	Ion S5	SINGLE	PCR	GENOMIC	ION_TORRENT	SRS5038423	SRP212373	['bp0','IonCode_0128_01-2018.bai','SAMN12168544','SRS5038423','IonCode_0128_01-2018','12168544','551916','SLO574','SRP212373','PRJNA551916','SRX6377738','SRR9614678']	2001	2019-07-01T03:06:00.000Z		45.77 N 14.22 E	SVN	Europe	Postojna	As reported: bronchoalveolar lavage	Homo sapiens	3	human																					46	46717125	28417801	PRJNA551916									tuberculosis: human-adapted	L4	Mycobacterium tuberculosis
SAMN08862899	SRR6936644	WGS	SAN RAFFAELE	SRX3881424	Ion Torrent PGM	SINGLE	RANDOM	GENOMIC	ION_TORRENT	SRS3120885	SRP128089	['SRP128089','SAMN08862899','SRS3120885','428596','SRR6936644','8862899','XTB-13-430_WGS','SRX3881424','XTB-13-430','bp0','XTB-13-430_single_iontorrent_400bp.gatk.bam','PRJNA428596']		2018-04-04T09:19:00.000Z							Homo sapiens	3	human																					119	119768237	60948551	PRJNA428596									tuberculosis: unclassified		Mycobacterium tuberculosis
SAMEA115738115	ERR13260369	WGS	UNIVERSITY OF OXFORD, NUFFIELD DEPARTMENT OF MEDIC	ERX12630782	Illumina NovaSeq 6000	PAIRED	RANDOM PCR	GENOMIC	ILLUMINA	ERS20247759	ERP161058	['ERS20247759','1124794','ERX12630782','6891ab5c7138','webin-reads-6891ab5c7138','41857217','ERR13260369','b28b5ff0-515d-42d2-bc0f-19e45ec26bb9','ERP161058','PRJEB76547','SAMEA115738115']	2021	2024-08-05T09:25:00.000Z			PER	South America																										1083	1083490836	355202288	PRJEB76547								CRyPTIC_2024	tuberculosis: unclassified		Mycobacterium tuberculosis
SAMN10342153	SRR8129029	WGS	UNIVERSITE D'ANGERS	SRX4950168	Illumina HiSeq 2000	PAIRED	RANDOM	GENOMIC	ILLUMINA	SRS3992447	SRP167135	['PRJNA499075','bp0','SRS3992447','SAMN10342153','SRX4950168','44.2.07','10342153','44-2-07_R1.fastq','44.2.07_lib','SRR8129029','SRP167135','499075']	2007	2018-10-29T13:14:00.000Z	Buruli ulcer	6.7909 N 2.4546 E	BEN	Africa		skin	Homo sapiens	3	human																					323	323890056	149665775	PRJNA499075									NTM: unclassified		Mycobacterium ulcerans
SAMN35982031	SRR25207042	WGS	CHINESE CENTER FOR DISEASE CONTROL AND PREVENTION	SRX20954191	Illumina HiSeq 2500	PAIRED	RANDOM	GENOMIC	ILLUMINA	SRS18231165	SRP448193	['SRP448193','MDRTB419.bam','SRX20954191','SRS18231165','SRR25207042','987438','TBMDR419','PRJNA987438','bp0','SAMN35982031','35982031']	2018	2023-07-09T00:41:00.000Z						sputum	Homo sapiens	3	human																					906	906165900	72189297	PRJNA987438			99.56	1961895	68	lineage2.2.1	MDR-TB	['input','tbprofiler','diff','tree']	tuberculosis: unclassified		Mycobacterium tuberculosis
SAMEA112800412	ERR11050377	WGS	FZB	ERX10497168	NextSeq 500	PAIRED		GENOMIC	ILLUMINA	ERS14807958	ERP010814	['ena-STUDY-FZB-22-06-2015-17:16:39:392-292','ena-EXPERIMENT-TAB-21-03-2023-10:57:59:981-107013','ERS14807958','ERX10497168','33852468','21001433','PRJEB9680','ena-RUN-TAB-21-03-2023-10:57:59:981-107014','ERP010814','ERR11050377','287903','SAMEA112800412']		2023-07-20T23:26:00.000Z																														767	767972668	360099637	PRJEB9680			99.28	1424564	42	lineage3	Sensitive	['tbprofiler','diff','input','tree']	tuberculosis: unclassified		Mycobacterium tuberculosis
G2195													2017				ESP	Europe	province of Valencia					S					S																				No	99.73	1314637	64	lineage4.1.2.1	Sensitive	['TGU','tbprofiler','diff','input','tree']	tuberculosis: unclassified		Mycobacterium tuberculosis
SAMEA3920979	ERR1352314	WGS	FUDAN UNIVERSITY	ERX1423835	Illumina HiSeq 2000	PAIRED	RANDOM PCR	GENOMIC	ILLUMINA	ERS1108113	ERP014881	['SAMEA3920979','379561','ERP014881','17','ERR1352314','ena-EXPERIMENT-FUDAN UNIVERSITY-07-04-2016-03:41:15:211-17','ERS1108113','ERX1423835','6617806','ena-STUDY-FUDAN UNIVERSITY-07-04-2016-03:41:16:053-410','PRJEB13325','ena-RUN-FUDAN UNIVERSITY-07-04-2016-03:41:15:211-17']	2009	2017-03-18T13:47:00.000Z			CHN	Asia		sputum	Homo sapiens	3	human																					4823	4823517343	2497444752	PRJEB13325			93.49	1476126	33	lineage2.2.1	Sensitive	['tree','tbprofiler','diff','Napier_2020','input']	tuberculosis: human-adapted	L2.2.1	Mycobacterium tuberculosis
SAMEA8719076	ERR8975953	WGS	CTB/NICD	ERX5544180	Illumina NovaSeq 6000	PAIRED	RANDOM	GENOMIC	ILLUMINA	ERS6403521	ERP128647	['ERR8975953','ERP128647','run.29512.1','sample.29512','ERS6403521','PRJEB44577','project.Wellcome_clinical_isolates_site10','SAMEA8719076','773351','experiment.29512','ERX5544180','26340045']		2022-03-15T07:49:00.000Z			ZAF	Africa						R				R	R	R	R	S				R		S	R	S	R	S	R	749	749661848	246793751	PRJEB44577	CRyPTIC_reuse_table		99.75	1829461	63	lineage4.3.2.1	HR-TB	['CRyPTIC_CTB-NICD','tree','diff','tbprofiler','CRyPTIC_reuse_table','input']	tuberculosis: unclassified		Mycobacterium tuberculosis
SAMEA112799584	ERR11049430	WGS	FZB	ERX10496220	NextSeq 500	PAIRED		GENOMIC	ILLUMINA	ERS14807130	ERP010814	['ena-STUDY-FZB-22-06-2015-17:16:39:392-292','ERX10496220','33851640','ena-EXPERIMENT-TAB-21-03-2023-10:57:59:547-105119','SAMEA112799584','ena-RUN-TAB-21-03-2023-10:57:59:547-105120','ERS14807130','ERR11049430','ERP010814','PRJEB9680','287903','20004680']		2023-07-20T21:04:00.000Z																														956	956950678	440377635	PRJEB9680			99.48	1592800	54	lineage4	Sensitive	['tree','input','diff','tbprofiler']	tuberculosis: unclassified		Mycobacterium tuberculosis
SAMEA1061598	ERR2497898	AMPLICON	INSTITUTO DE BIOMEDICINA DE VALENCIA	ERX2517141	Illumina MiSeq	PAIRED	size fractionation	GENOMIC	ILLUMINA	ERS2367066	ERP107854	['PRJEB25887','ERR2497898','ena-STUDY-Instituto de Biomedicina de Valencia-05-04-2018-17:15:18:975-1658','529827','ena-RUN-Instituto de Biomedicina de Valencia-05-04-2018-17:15:09:218-31','G1478C2_amp','ERX2517141','SAMEA1061598','ERS2367066','ena-EXPERIMENT-Instituto de Biomedicina de Valencia-05-04-2018-17:15:09:218-31','ERP107854','9561304']		2019-03-31T03:08:00.000Z																														107	107807620	64154784	PRJEB25887									tuberculosis: unclassified		Mycobacterium tuberculosis
SAMN07956578	SRR6257053	WGS	ST. PETERSBURG PASTEUR INSTITUTE	SRX3363475	Illumina MiSeq	PAIRED	RANDOM	GENOMIC	ILLUMINA	SRS2661501	SRP123873	['7956578','PRJNA352769','SRR6257053','SRX3363475','352769','SRS2661501','PTB0109','SAMN07956578','PTB0109.sorted.bam','SRP123873']	2014	2017-11-13T13:40:00.000Z			RUS	Europe			Homo sapiens	3	human																					168	168906347	69441069	PRJNA352769			97.29	607331	23	lineage2.2.1	Pre-XDR-TB	['tree','input','tbprofiler','diff']	tuberculosis: unclassified		Mycobacterium tuberculosis
SAMEA5542037	ERR3256128	WGS	LSHTM	ERX3282897	Illumina MiSeq	PAIRED	PCR	GENOMIC	ILLUMINA	ERS3344096	ERP114520	['12343408','ena-RUN-LSHTM-29-03-2019-14:35:33:801-20','ERR3256128','PRJEB31905','mtb_drs2_PHL-D2012-0178_S13','ena-STUDY-LSHTM-28-03-2019-12:03:37:355-131','ERX3282897','ena-EXPERIMENT-LSHTM-29-03-2019-14:35:33:801-20','SAMEA5542037','ERS3344096','ERP114520','556171']		2019-07-23T13:54:00.000Z																														668	668624492	393084508	PRJEB31905			99.58	1533003	97	lineage4.1.1.3	MDR-TB	['diff','tree','Menardo_2021','input','Napier_2020','tbprofiler']	tuberculosis: human-adapted	L4.1.1.3	Mycobacterium tuberculosis
SAMEA112806061	ERR11082358	WGS	FZB	ERX10529727	NextSeq 500	PAIRED		GENOMIC	ILLUMINA	ERS14813607	ERP010814	['ena-STUDY-FZB-22-06-2015-17:16:39:392-292','33894156','ERS14813607','ERX10529727','SAMEA112806061','PRJEB9680','ena-EXPERIMENT-TAB-22-03-2023-09:39:46:356-143032','287903','ERP010814','ERR11082358','ena-RUN-TAB-22-03-2023-09:39:46:356-143033','742-11']		2023-07-21T05:49:00.000Z																														681	681026869	296107920	PRJEB9680			99.65	1719321	58	lineage4.8	Sensitive	['input','tbprofiler','diff','tree']	tuberculosis: unclassified		Mycobacterium tuberculosis
SAMN00015365	SRR058415	WGS	SIMON FRASER UNIVERISTY	SRX022343	Illumina Genome Analyzer	PAIRED	other	GENOMIC	ILLUMINA	SRS084367	SRP002589	['SRP002589','SRS084367','SAMN00015365','MT0031','PRJNA49659','15365','49659','36 Mycobacterium tuberculosis genomes project']		2014-05-27T04:21:00.000Z			CAN	North America	British Columbia																									731	731280300	547461175	PRJNA49659			95.26	124041	1	lineage4.1.1	Sensitive	['input','Menardo_2018','Napier_2020','outbreak_CAN_BC','tbprofiler','Menardo_2021']	tuberculosis: human-adapted	L4.1.1.2	Mycobacterium tuberculosis
SAMEA1117945	ERR2512764	WGS	PHE	ERX2531974	Illumina HiSeq 2500	PAIRED	RANDOM	GENOMIC	ILLUMINA	ERS2397354	ERP107961	['PRJEB25991','experiment.4373','493034','ERR2512764','ERS2397354','ERP107961','SAMEA1117945','sample.4373','run.4373','project.First_10k_genomes_study_set_4','10121891','ERX2531974']		2022-07-23T22:19:00.000Z			GBR	Europe	England									S		S					S	S								583	583701674	315847193	PRJEB25991	Walker_2022		99.68	1791878	61	lineage4.8	Sensitive	['tbprofiler','diff','CRyPTIC_PHE','tree','Napier_2020','Walker_2022','input']	tuberculosis: human-adapted	L4.8	Mycobacterium tuberculosis
SAMEA7550606	ERR4817244	WGS	PUBLIC HEALTH ENGLAND	ERX4687086	Illumina HiSeq 2500	PAIRED	RANDOM	GENOMIC	ILLUMINA	ERS5307256	ERP124941	['ERR4817244','project.PHE-TB','sample.20064','experiment.20064','PRJEB41201','run.20064','ERX4687086','ERP124941','ERS5307256','773303','22470001','SAMEA7550606']		2021-11-10T17:11:00.000Z			GBR	Europe										S		S						S								480	480737947	241489593	PRJEB41201	Walker_2022		99.29	1252797	28	lineage3	Sensitive	['input','CRyPTIC_PHE','tbprofiler','tree','diff','Walker_2022']	tuberculosis: unclassified		Mycobacterium tuberculosis
SAMN14344755	SRR11565817	AMPLICON	RUTGERS UNIVERSITY NEWARK	SRX8134910	Illumina MiSeq	PAIRED	PCR	GENOMIC	ILLUMINA	SRS6498321	SRP257019	['14344755','SRP257019','2492-DA-1566_S128_L001_R1_001.fastq','608724','SRS6498321','SAMN14344755','PRJNA608724','2492-DA-1566','SRR11565817','SRX8134910']		2020-04-17T23:34:00.000Z			KEN	Africa		sputum	Homo sapiens	3	human																					12	12732924	7273794	PRJNA608724									tuberculosis: unclassified		Mycobacterium tuberculosis
SAMEA5163845	ERR4178220	WGS	WELLCOME SANGER INSTITUTE	ERX4141644	HiSeq X Ten	PAIRED	RANDOM	GENOMIC	ILLUMINA	ERS2971568	ERP112727	['ERS2971568','SC_RUN_29544_1#233','The_Genomics_of_Multidrug_Resistant_Tuberculosis_Transmission__NIHR_funded_-sc-5364','ERX4141644','ERR4178220','PRJEB30294','626130','1f07645e-6414-11e8-bf99-3c4a9275d6c8','SC_EXP_29544_1#233','SAMEA5163845','ERP112727','15056407']		2020-05-29T15:38:00.000Z																														315	315366218	73417586	PRJEB30294			99.6	1701411	58	lineage4.1.2.1	Sensitive	['tbprofiler','tree','input','diff']	tuberculosis: unclassified		Mycobacterium tuberculosis
SAMEA7546366	ERR4812861	WGS	UNIVERSIDAD PERUANA CAYETANO HEREDIA	ERX4682851	Illumina NovaSeq 6000	PAIRED	RANDOM	GENOMIC	ILLUMINA	ERS5303021	ERP124939	['ERP124939','ERS5303021','22465754','SAMEA7546366','sample.28714','ERR4812861','experiment.28714','run.28714','773301','ERX4682851','PRJEB41199','project.Peru_Wellcome']		2021-11-10T08:53:00.000Z			PER	South America																										26	26899442	8546693	PRJEB41199			98.58	99425	3	lineage4.3.3	Sensitive	['tbprofiler','CRyPTIC_UPCH','standford','input']	tuberculosis: unclassified		Mycobacterium tuberculosis
SAMEA1117789	ERR2512608	WGS	PHE	ERX2531818	Illumina MiSeq	PAIRED	RANDOM	GENOMIC	ILLUMINA	ERS2397198	ERP107961	['ERX2531818','PRJEB25991','run.4180','10121735','493034','project.First_10k_genomes_study_set_4','ERS2397198','ERP107961','sample.4180','ERR2512608','experiment.4180','SAMEA1117789']		2021-10-23T15:05:00.000Z			GBR	Europe	England									S		S					S	S								509	509601404	316021082	PRJEB25991	Walker_2022		99.45	1679663	51	lineage4.9	Sensitive	['CRyPTIC_PHE','diff','Walker_2022','tree','input','Napier_2020','tbprofiler']	tuberculosis: human-adapted	L4.9	Mycobacterium tuberculosis
SAMEA11761368	ERR8025565	WGS	DST/NRF CENTRE OF EXCELLENCE FOR BIOMEDICAL TB RES	ERX7591153	Illumina NovaSeq 6000	PAIRED	RANDOM PCR	GENOMIC	ILLUMINA	ERS9408757	ERP127235	['ERR8025565','ERX7591153','ena-EXPERIMENT-TAB-17-01-2022-09:26:01:266-17636','ERP127235','R27129','SAMEA11761368','ena-STUDY-DST/NRF Centre of Excellence for Biomedical TB research, SAMRC Centre for TB Research-24-02-2021-10:13:08:178-1231','25051480','PRJEB43283','ena-RUN-TAB-17-01-2022-09:26:01:267-17637','ERS9408757','798337']	2015	2022-03-20T09:25:00.000Z			ZAF	Africa		sputum	Homo sapiens	3	human																					901	901998620	627806681	PRJEB43283			99.11	1573676	45	lineage2.2.2	Pre-XDR-TB	['tbprofiler','tree','diff','input']	tuberculosis: unclassified		Mycobacterium tuberculosis
SAMN28527324	SRR19267900	WGS	WADSWORTH CENTER	SRX15328293	Illumina MiSeq	PAIRED	RANDOM	GENOMIC	ILLUMINA	SRS13056703	SRP374006	['IDR1600037085-01-01_R1.fastq.gz','SRR19267900','PRJNA835805','IDR1600037085-01-01','835805','SRX15328293','SRS13056703','28527324','SRP374006','SAMN28527324']	2016	2022-05-18T13:55:00.000Z			USA	North America	Bronx	sputum	Homo sapiens	3	human																					413	413495669	236541791	PRJNA835805			99.31	1580468	72	lineage1.1.3.1	HR-TB	['diff','input','tbprofiler','tree']	tuberculosis: unclassified		Mycobacterium tuberculosis
SAMEA2400112	ERR564322	WGS	SC	ERX523347	Illumina HiSeq 2000	PAIRED	RANDOM	GENOMIC	ILLUMINA	ERS422012	ERP005265	['SC_EXP_12754_7#63','ERR564322','ERP005265','255488','AgR63-sc-1882084','SAMEA2400112','ERS422012','Mycobacterium_bovis_study_on_samples_from_New_Zealand-sc-2982','ERX523347','SC_RUN_12754_7#63','PRJEB5830','2920093']		2014-07-18T09:13:00.000Z																														409	409977000	198503660	PRJEB5830			99.45	1639950	38	La1.8.1	Other	['tree','input','diff','tbprofiler']	tuberculosis: animal-adapted	La1	Mycobacterium bovis
SAMN05576168	SRR4037501	WGS	HARVARD MEDICAL SCHOOL	SRX2028623	Illumina HiSeq 2000	PAIRED	RANDOM	GENOMIC	ILLUMINA	SRS1622956	SRP082185	['323744','SAMN05576168','SRR4037501','SRX2028623','P25-Lung6-B3','SRS1622956','5576168','747-L6B3_1.fastq.gz','SRP082185','PRJNA323744']	2013-07	2016-08-18T14:39:00.000Z		29.6483 S 30.3318 E	ZAF	Africa	Kwazulu-Natal	lung	Homo sapiens	3	human																					303	303309868	218247373	PRJNA323744								['denylist','intrapatient_ZAF','input','Napier_2020']	tuberculosis: human-adapted	L2.2.1	Mycobacterium tuberculosis
SAMN19657585	SRR14782358	WGS	SIMON FRASER UNIVERSITY	SRX11115507	NextSeq 500	PAIRED	RANDOM	GENOMIC	ILLUMINA	SRS9179494	SRP323639	['736718','19657585','SRP323639','SAMN19657585','PRJNA736718','SRR14782358','SRS9179494','bp0','SRX11115507','TB-111-18296-18_S50_R1_001.fastq.gz','TB-111-18296-18_S50']	2018	2021-06-11T23:58:00.000Z		47.03278 N 28.89972 E	MDA	Europe			Homo sapiens	3	human																					273	273371608	129732699	PRJNA736718			99.53	1152676	40	lineage2.2.1	MDR-TB	['diff','tbprofiler','input','tree']	tuberculosis: unclassified		Mycobacterium tuberculosis
SAMEA2533513	['ERR550841','ERR550842']	WGS		['ERX509910','ERX509911']	Illumina HiSeq 2500	PAIRED		GENOMIC	ILLUMINA	ERS456915		['ERR550841','PRJEB9680','SAMEA2533513','8647-01_lib713_hpi_2013-12-19_150bp','ERS456915','ena-STUDY-FZB-22-06-2015-17:16:39:392-292','8647-01','ERX509911','ERX509910','3793461','ERR550842','8647-01_lib713_hpi_2013-11-11_150bp','287903','ERP010814']					UZB	Asia										R		R					S	R	R							431	432759600	222369214	PRJEB9680	CRyPTIC_WHO2021_PMC7612554		99.51	2501925	85	lineage2.2.1	MDR-TB	['tbprofiler','Menardo_2018','input','Walker_2022','diff','tree','Napier_2020','Menardo_2021']	tuberculosis: human-adapted	L2.2.1	Mycobacterium tuberculosis
SAMN06221194	SRR5182056	WGS	SAN DIEGO STATE UNIVERSITY	SRX2498164	PacBio RS	SINGLE		GENOMIC	PACBIO_SMRT	SRS1925017	SRP096895	['6221194','PRJNA353873','SAMN06221194','SRS1925017','2-0015','SRP096895','353873','SRR5182056','m120412_190736_42152_c100316282550000001523014208241263_s1_p0.metadata.xml','SRX2498164']	2009	2017-01-17T14:37:00.000Z		46.99 N 28.83 E	MDA	Europe		sputum	Homo sapiens	3	human																					301	301404557	1206480213	PRJNA353873									tuberculosis: unclassified		Mycobacterium tuberculosis
SAMN08912911	SRR6982195	WGS	SAN RAFFAELE	SRX3922236	Illumina MiSeq	PAIRED	RANDOM	GENOMIC	ILLUMINA	SRS3156854	SRP128089	['PRJNA428596','SAMN08912911','8912911','bp0','SRP128089','TRL0040016_S10.gatk.bam','SRR6982195','SRX3922236','TRL0040016','428596','SRS3156854','TRL0040016_WGS']		2018-04-12T16:37:00.000Z							Homo sapiens	3	human																					374	374739700	276315853	PRJNA428596								input	tuberculosis: unclassified		Mycobacterium tuberculosis
SAMEA115746340	ERR13285125	WGS	UNIVERSITY OF OXFORD, NUFFIELD DEPARTMENT OF MEDIC	ERX12655551	NextSeq 500	PAIRED	RANDOM PCR	GENOMIC	ILLUMINA	ERS20256224	ERP161058	['41889875','webin-reads-182a001b445a','b28b5ff0-515d-42d2-bc0f-19e45ec26bb9','ERS20256224','1124794','PRJEB76547','182a001b445a','SAMEA115746340','ERX12655551','ERP161058','ERR13285125']	2020	2024-08-10T07:33:00.000Z			DEU	Europe																										820	820584208	351824865	PRJEB76547								CRyPTIC_2024	tuberculosis: unclassified		Mycobacterium tuberculosis
SAMN13568554	SRR10808570	WGS	RADBOUDUMC	SRX7482325	Illumina HiSeq 4000	PAIRED	PCR	GENOMIC	ILLUMINA	SRS5925209	SRP239172	['SRR10808570','595834','bp0','SAMN13568554','SRP239172','PRJNA595834','13568554','TAN-400','SRX7482325','TAN-400_1.fastq.gz','SRS5925209']	2015	2019-12-31T08:51:00.000Z			PER	South America	Lima	sputum	Homo sapiens	3	human																					511	511592100	219637358	PRJNA595834			99.58	1715070	59	lineage4.1.1	Sensitive	['standford','TANDEM','diff','input','tree','tbprofiler','Menardo_2021']	tuberculosis: human-adapted	L4	Mycobacterium tuberculosis
SAMEA12854558	ERR11243637	WGS	SWISS TROPICAL AND PUBLIC HEALTH INSTITUTE	ERX10651841	Illumina NovaSeq 6000	PAIRED	RANDOM	GENOMIC	ILLUMINA	ERS10461447	ERP135175	['ERP135175','ERX10651841','ena-EXPERIMENT-TAB-17-04-2023-19:50:08:829-5223','ena-RUN-TAB-17-04-2023-19:50:08:829-5224','G42750','ERR11243637','930268','34308126','SAMEA12854558','ERS10461447','PRJEB50582','8cc6b8bd-130a-4c76-a0b2-3197bafe5cc6']	2013	2023-07-27T08:48:00.000Z			GEO	Asia		sputum																								342	342288540	115236422	PRJEB50582			98.18	1856215	21	lineage4.8	Sensitive	['input','tbprofiler','tree','diff']	tuberculosis: unclassified		Mycobacterium tuberculosis
SAMEA114089481	ERR11775580	WGS	UCL CENTRE FOR CLINICAL MICROBIOLOGY	ERX11174245	NextSeq 550	PAIRED	RANDOM	GENOMIC	ILLUMINA	ERS16073324	ERP149436	['SAMEA114089481','ERS16073324','PRJEB64299','4da99455-d94f-43bb-96cc-eb7e1d7e89c2','ERR11775580','ERX11174245','TBA_256','1109088','webin-reads-TBA_256','ERP149436','41282863']	2019	2024-08-12T09:24:00.000Z		UCL CCM	ZAF	Africa			Homo sapiens	3	human																					1518	1518128632	686080563	PRJEB64299									tuberculosis: unclassified		Mycobacterium tuberculosis
SAMN27014724	SRR18500592	WGS	CHILDRENS HOSPITAL OF CHONGQING MEDICAL UNIVERSITY	SRX14632032	Illumina NovaSeq 6000	PAIRED	RANDOM	GENOMIC	ILLUMINA	SRS12398407	SRP349160	['376_FDSW210097859-1r.tbprofiler','SRS12398407','PRJNA785273','SRR18500592','SAMN27014724','376_FDSW210097859-1r_1.fq.gz','SRP349160','SRX14632032','785273','27014724','A376','bp0']	2020	2022-03-28T09:34:00.000Z			CHN	Asia	Chongqing City		Homo sapiens	3	human																					1080	1080182100	350198033	PRJNA785273			99.53	1827803	62	lineage2.2.1	MDR-TB	['diff','tree','tbprofiler','input']	tuberculosis: unclassified		Mycobacterium tuberculosis
SAMN15337193	SRR12062555	WGS	FUDAN UNIVERSITY	SRX8590374	Illumina HiSeq 2500	PAIRED	RANDOM PCR	GENOMIC	ILLUMINA	SRS6881524	SRP268168	['SRR12062555','SRP268168','p22-3','PRJNA640897','TB18462_18E067_R1.fastq.gz','SAMN15337193','bp0','SRS6881524','SRX8590374','15337193','TB18462_18E067','640897']	2018	2020-06-21T09:22:00.000Z			CHN	Asia	shenzhen	sputum	Homo sapiens	3	human																					1184	1184802900	505387376	PRJNA640897			99.54	1781701	60	lineage2.2.2	HR-TB	['diff','tree','tbprofiler','input']	tuberculosis: unclassified		Mycobacterium tuberculosis
SAMN16521618	SRR12882101	WGS	SWISSTPH	SRX9348132	Illumina HiSeq 2000	PAIRED		GENOMIC	ILLUMINA	SRS7571117	SRP288262	['16521618','SAMN16521618','SRR12882101','SRS7571117','PRJNA670836','SRX9348132','G02551','bp0','BSSE_QGF_27977_150107_D00535_0041_AHB0NTADXX_2_GCTACGC-TATCCTC_L002_R1_001_C9_G02551.fastq.gz','SRP288262','670836','BSSE-QGF-27977']	2002	2020-10-23T06:26:00.000Z			CHE	Europe		sputum	Homo sapiens	3	human																					836	836662184	618517643	PRJNA670836			99.23	1436881	31	lineage1.1.3	HR-TB	['tbprofiler','tree','diff','input']	tuberculosis: unclassified		Mycobacterium tuberculosis
SAMEA7548752	ERR4815392	WGS	PUBLIC HEALTH ENGLAND	ERX4685234	Illumina HiSeq 2500	PAIRED	RANDOM	GENOMIC	ILLUMINA	ERS5305404	ERP124941	['project.PHE-TB','ERP124941','sample.18212','run.18212','ERR4815392','experiment.18212','ERS5305404','22468149','PRJEB41201','SAMEA7548752','ERX4685234','773303']		2021-11-10T14:06:00.000Z			GBR	Europe										S		S						S								388	388318759	180770026	PRJEB41201	Walker_2022		99.4	1749431	37	lineage3	Sensitive	['tree','tbprofiler','CRyPTIC_PHE','input','diff','Walker_2022']	tuberculosis: unclassified		Mycobacterium tuberculosis
SAMN41421816	SRR29056345	WGS	FIND, THE FOUNDATION FOR INNOVATIVE NEW DIAGNOSTICS	SRX24581075	Illumina HiSeq 2000	PAIRED	RANDOM	GENOMIC	ILLUMINA	SRS21320988	SRP507535	['1109295','PRJNA1109295','SRS21320988','SRP507535','SRX24581075','41421816','6D70CB_E1E0B3DB6569_TMS-876','SAMN41421816','6D70CB_E1E0B3DB6569','TB-CPath-Joconiah-IS-1038-TMS876_S234_R1_001.fastq.gz','SRR29056345']		2024-05-16T12:08:00.000Z			ZWE	Africa			Homo sapiens	3	human																					540	540538928	233266415	PRJNA1109295								WHO_mutations_2023	tuberculosis: unclassified		Mycobacterium tuberculosis
SAMN08708733	SRR6832241	WGS	SAN RAFFAELE	SRX3788149	Illumina HiSeq 2500	PAIRED	RANDOM	GENOMIC	ILLUMINA	SRS3040814	SRP128089	['428596','bp0','186-3802_WGS','8708733','PRJNA428596','186-3802','SRP128089','186-3802_090816_UKR_090816_100.gatk.bam','SAMN08708733','SRR6832241','SRX3788149','SRS3040814']		2018-03-14T10:10:00.000Z			UKR	Europe			Homo sapiens	3	human	S	S			R		R	R	S			R	R	R				R			385	385368227	197023776	PRJNA428596	CRyPTIC_WHO2021_PMC7612554		99.41	1538947	33	lineage2.2.1	Pre-XDR-TB	['diff','input','Walker_2022','tbprofiler','tree']	tuberculosis: unclassified		Mycobacterium tuberculosis
SAMN12551449	SRR10040431	WGS	FUDAN UNIVERSITY	SRX6775314	Illumina HiSeq 2000	PAIRED	RANDOM PCR	GENOMIC	ILLUMINA	SRS5322401	SRP219763	['SZ_2015_0414','SRS5322401','SRX6775314','bp0','MTB_SZ_2015_0414','PRJNA559678','559678','SRR10040431','SZ_2015_0414_R1.fastq.gz','SAMN12551449','SRP219763','12551449']	2015	2019-08-30T14:25:00.000Z		22.55 N 114.06 E	CHN	Asia	Shenzhen	sputum	Homo sapiens	3	human																					594	594229800	238801241	PRJNA559678			99.54	1720271	59	lineage2.2.1	MDR-TB	['tbprofiler','input','R-MDR_2013-17_Shenzhen_CHN','Menardo_2021','tree','diff']	tuberculosis: human-adapted	L2	Mycobacterium tuberculosis
SAMEA2535350	ERR553378	WGS	FZB	ERX512447	Illumina MiSeq	PAIRED		GENOMIC	ILLUMINA	ERS458752	ERP005779	['ERP005779','ERX512447','PRJEB6273','325612','1418-01_lib1630_miseq_r0090_301bp','SAMEA2535350','1418-01','ena-STUDY-FZB-08-05-2014-02:23:48:240-40','5243233','ERR553378','ERS458752']		2016-06-16T05:05:00.000Z																														311	311782900	191948072	PRJEB6273			99.65	702181	46	lineage2.2.1	MDR-TB	['tbprofiler','diff','input','tree']	MTBC		Mycobacterium tuberculosis complex sp.
SAMN15406700	SRR12119810	AMPLICON	GENOSCREEN	SRX8640958	NextSeq 500	PAIRED	PCR	GENOMIC	ILLUMINA	SRS6925680	SRP269393	['PRJNA643242','DRC_Deeplex868','SRR12119810','SRS6925680','SRP269393','SAMN15406700','SRX8640958','bp0','35-6','643242','15406700','35-6_S35_L001_R1_001.fastq.gz']	2016	2020-06-30T17:16:00.000Z			COD	Africa		sputum	Homo sapiens	3	human																					85	85053768	44595296	PRJNA643242									tuberculosis: unclassified		Mycobacterium tuberculosis
SAMEA5163943	ERR4024729	WGS	WELLCOME SANGER INSTITUTE	ERX4026117	HiSeq X Ten	PAIRED	RANDOM	GENOMIC	ILLUMINA	ERS2971666	ERP112727	['ERR4024729','PRJEB30294','626130','14627818','ERP112727','The_Genomics_of_Multidrug_Resistant_Tuberculosis_Transmission__NIHR_funded_-sc-5364','26609798-6414-11e8-bf99-3c4a9275d6c8','SC_RUN_28832_4#216','ERX4026117','SC_EXP_28832_4#216','SAMEA5163943','ERS2971666']		2020-04-19T12:49:00.000Z																														344	344420430	72714206	PRJEB30294			99.65	1847426	63	lineage4.3.2	Sensitive	['diff','input','tree','tbprofiler']	tuberculosis: unclassified		Mycobacterium tuberculosis
SAMEA7562598	ERR4830159	WGS	IML GAUTING	ERX4700143	NextSeq 500	PAIRED	RANDOM	GENOMIC	ILLUMINA	ERS5319232	ERP124987	['ERS5319232','run.15617','experiment.15617','22478166','PRJEB41246','ERX4700143','project.Cryptic_2018_2nd','ERP124987','ERR4830159','SAMEA7562598','773313','sample.15617']	2018	2021-11-11T08:59:00.000Z										S				I	S	R	S	S				R		S	S	S	S	S	R	560	560612873	250481870	PRJEB41246	CRyPTIC_reuse_table		99.63	1573624	53	lineage4.8	MDR-TB	['input','CRyPTIC_Gauting','tbprofiler','tree','diff','CRyPTIC_reuse_table']	tuberculosis: unclassified		Mycobacterium tuberculosis
SAMN36834934	SRR25515374	WGS	SHANDONG PROVINCIAL HOSPITAL	SRX21245875	Illumina HiSeq 4000	PAIRED	RANDOM	GENOMIC	ILLUMINA	SRS18500156	SRP453313	['SRX21245875','1002108','SAMN36834934','PRJNA1002108','SRS18500156','T2283','T2283.IS300_Clean.1.fastq.gz','bp0','SRR25515374','36834934','SRP453313']	2018	2023-08-04T04:41:00.000Z		36.40 N 117.00 E	CHN	Asia	Shandong	As reported: phlegm	Homo sapiens	3	human																					1149	1149287400	506633703	PRJNA1002108			99.0	1814954	62	lineage2.2.1	Sensitive	['input','tree','tbprofiler','diff']	tuberculosis: human-adapted	L4	Mycobacterium tuberculosis	H37Rv
SAMN41148391	SRR28859645	WGS	WADSWORTH CENTER	SRX24419921	Illumina MiSeq	PAIRED	RANDOM	GENOMIC	ILLUMINA	SRS21175384	SRP338930	['SRS21175384','SRP338930','41148391','PRJNA766641','SRX24419921','SAMN41148391','766641','IDR2300023695-01-01','IDR2300023695-01-01.R1.fastq.gz','SRR28859645']	2023	2024-05-01T11:25:00.000Z			USA	North America	New York state		Homo sapiens	3	human																					598	598691583	272368167	PRJNA766641			99.78	1466612	48	lineage4.8.1	HR-TB	['tbprofiler','input','tree','diff']	tuberculosis: unclassified		Mycobacterium tuberculosis
SAMN07661278	SRR6047967	WGS	UNIVERSITY OF SYDNEY	SRX3194854	Ion Torrent PGM	SINGLE	RANDOM	GENOMIC	ION_TORRENT	SRS2522168	SRP117826	['SRP117826','Mtb29.fastq.gz','SAMN07661278','PRJNA407704','bp0','SRR6047967','7661278','SRS2522168','Mtb29','407704','SRX3194854']	2011	2017-09-18T02:28:00.000Z		33.868 S 151.209 E	AUS	Oceania		sputum	Homo sapiens	3	human																					378	378973747	306352936	PRJNA407704									tuberculosis: unclassified		Mycobacterium tuberculosis
SAMEA104600464	ERR2307685	WGS	FZB	ERX2358977	Illumina HiSeq 2500	PAIRED		GENOMIC	ILLUMINA	ERS2211746	ERP105903	['ERR2307685','ena-RUN-FZB-19-02-2018-14:17:48:282-322','SAMEA104600464','ER257','ena-EXPERIMENT-FZB-19-02-2018-14:17:48:282-322','8821503','PRJEB24099','ena-STUDY-FZB-22-12-2017-11:22:56:801-326','ERX2358977','ERP105903','448111','ERS2211746']		2022-07-23T17:18:00.000Z																														959	959947500	593826444	PRJEB24099			99.54	1364208	47	lineage2.2.1	MDR-TB	['tbprofiler','diff','tree','input']	MTBC		Mycobacterium tuberculosis complex sp.
SAMN19657871	SRR14782635	WGS	SIMON FRASER UNIVERSITY	SRX11115824	NextSeq 500	PAIRED	RANDOM	GENOMIC	ILLUMINA	SRS9179810	SRP323639	['SAMN19657871','SRP323639','736718','19657871','SRS9179810','TB-111-3078-19_S104','SRX11115824','SRR14782635','TB-111-3078-19_S104_R1_001.fastq.gz','PRJNA736718','bp0']	2019	2021-06-12T00:02:00.000Z		47.03278 N 28.89972 E	MDA	Europe			Homo sapiens	3	human																					668	668128794	276316188	PRJNA736718			99.61	1662042	57	lineage4.8	Sensitive	['input','tree','tbprofiler','diff']	tuberculosis: unclassified		Mycobacterium tuberculosis
SAMEA10029902	ERR7911148	WGS	FZB	ERX7478545	NextSeq 500	PAIRED		GENOMIC	ILLUMINA	ERS7708110	ERP132622	['794636','ERP132622','ERR7911148','ena-STUDY-FZB-22-10-2021-10:26:06:450-343','ena-EXPERIMENT-FZB-05-01-2022-10:45:57:306-306','24681870','15-01818','PRJEB48275','SAMEA10029902','ERS7708110','ena-RUN-FZB-05-01-2022-10:45:57:306-306','ERX7478545']		2022-05-09T05:48:00.000Z			VNM	Asia						S	S			R		R	S	R			R	R					R			532	532286600	227449657	PRJEB48275	Finci_2022							['Finci_2022','input']	tuberculosis: human-adapted	L2.2.1	Mycobacterium tuberculosis
SAMEA7552888	ERR4819523	WGS	PUBLIC HEALTH ENGLAND	ERX4689365	Illumina HiSeq 2500	PAIRED	RANDOM	GENOMIC	ILLUMINA	ERS5309535	ERP124941	['ERP124941','ERR4819523','SAMEA7552888','773303','sample.22343','run.22343','ERX4689365','PRJEB41201','22472280','experiment.22343','ERS5309535','project.PHE-TB']		2021-11-10T21:17:00.000Z			GBR	Europe																										285	285320591	145000266	PRJEB41201			99.39	2038093	45	lineage4.4.1.1	Sensitive	['CRyPTIC_PHE','tbprofiler','input','diff','tree']	tuberculosis: unclassified		Mycobacterium tuberculosis
SAMN06920087	SRR5527201	WGS	THE UNIVERSITY OF QUEENSLAND	SRX2796460	Illumina MiSeq	PAIRED	RANDOM	GENOMIC	ILLUMINA	SRS2177459	SRP106764	['SRR5527201','14MT_9915','SRX2796460','PRJNA385247','385247','SRP106764','MT9915','SAMN06920087','6920087','SRS2177459']	2014	2017-05-11T05:48:00.000Z			PNG	Oceania	Daru	sputum	Homo sapiens	3	human																					349	349578600	188976845	PRJNA385247			99.38	446802	21	lineage2.2.1.1	MDR-TB	['Napier_2020','diff','tbprofiler','Menardo_2021','input']	tuberculosis: human-adapted	L2.2.1.1	Mycobacterium tuberculosis
SAMN07236517	['SRR19857341','SRR5709902']	WGS		['SRX2930475','SRX15900935']	['Illumina MiSeq','BGISEQ-500']	PAIRED	RANDOM	GENOMIC	['BGISEQ','ILLUMINA']	SRS2293187		['SRX2930475','SRR5709902','16825','SRX15900935','SRS2293187','WBB261_DS 16825','390471','BGI150_1.fq.gz','HS007_WBB261_S7_L001_R1.fastq','SRR19857341','7236517','PRJNA390471','PRJNA390052','SAMN07236517','SRP109608']				13.7563 N 100.5018 E	THA	Asia	Bangkok	sputum	Homo sapiens	3	human					R		R						R	R							1729	1729929553	1052920479	PRJNA390471	CRyPTIC_WHO2021_PMC7612554							['Napier_2020','input','Menardo_2021','Walker_2022']	tuberculosis: human-adapted	L2.2.1	Mycobacterium tuberculosis
SAMEA5163732	ERR4178225	WGS	WELLCOME SANGER INSTITUTE	ERX4141649	HiSeq X Ten	PAIRED	RANDOM	GENOMIC	ILLUMINA	ERS2971455	ERP112727	['ERR4178225','626130','PRJEB30294','14c469a6-6414-11e8-bf99-3c4a9275d6c8','ERP112727','SC_EXP_29544_1#244','The_Genomics_of_Multidrug_Resistant_Tuberculosis_Transmission__NIHR_funded_-sc-5364','ERS2971455','SAMEA5163732','15056314','ERX4141649','SC_RUN_29544_1#244']		2020-05-29T15:39:00.000Z																														309	309201190	73535484	PRJEB30294			99.79	1655331	56	lineage4	Sensitive	['tree','diff','tbprofiler','input']	tuberculosis: unclassified		Mycobacterium tuberculosis
SAMEA114442962	ERR13232612	WGS	SEOUL NATIONAL UNIVERSITY	ERX12603361	Illumina MiSeq	PAIRED	RANDOM	GENOMIC	ILLUMINA	ERS16430746	ERP151439	['1022751','SAMEA114442962','ERR13232612','GReAT_KR_331','41754318','PRJEB66375','webin-reads-GReAT_KR_331','ERP151439','ERS16430746','ERX12603361','c7f31963-9edb-49ef-a000-987e031fb6cb']	2016	2024-08-04T22:15:00.000Z			KOR	Asia		sputum	Homo sapiens	3	human																					464	464166612	290817185	PRJEB66375									tuberculosis: unclassified		Mycobacterium tuberculosis
SAMN37457802	SRR26112087	WGS	WADSWORTH CENTER	SRX21826141	Illumina MiSeq	PAIRED	RANDOM	GENOMIC	ILLUMINA	SRS18925749	SRP338930	['766641','SRX21826141','SRP338930','IDR2200063529-01-01.R1.fastq.gz','SRS18925749','SRR26112087','SAMN37457802','IDR2200063529','37457802','PRJNA766641','IDR2200063529-01-01']	2022	2023-09-19T16:19:00.000Z			USA	North America	New York state	sputum	Homo sapiens	3	human																					797	797768602	493150175	PRJNA766641									tuberculosis: unclassified		Mycobacterium tuberculosis
SAMEA13294057	['ERR9120017','ERR9120016']	WGS		ERX8663030	Illumina HiSeq 2500	PAIRED	RANDOM	GENOMIC	ILLUMINA	ERS10896984		['862825','run.6502.2.7134a156c5869250b54ce3deca12c708','project.SeqTreat_SwissTPH1','ERP136047','ERS10896984','ERX8663030','run.6502.1.65c3b0350225b19bb5cca3236be1aaf4','ERR9120016','PRJEB51414','sample.6502.1f2bb99b','ERR9120017','experiment.6502.77f9732c','SAMEA13294057','30299968']																																934	935138470	486358206	PRJEB51414								CRyPTIC_SeqTreat_SwissTPH	tuberculosis: unclassified		Mycobacterium tuberculosis
SAMN08732388	SRR6856060	WGS	SAN RAFFAELE	SRX3811184	Illumina MiSeq	PAIRED	RANDOM	GENOMIC	ILLUMINA	SRS3061730	SRP128089	['BN00037979_WGS','bp0','PRJNA428596','SRX3811184','428596','SAMN08732388','BN00037979','SRS3061730','BN00037979_S5.gatk.bam','8732388','SRP128089','SRR6856060']		2018-03-20T13:14:00.000Z							Homo sapiens	3	human																					408	408278936	238466540	PRJNA428596			99.55	604908	29	lineage2.2.1	Sensitive	['diff','input','tree','tbprofiler']	tuberculosis: unclassified		Mycobacterium tuberculosis
SAMN04538563	SRR3224057	WGS	INSTITUTE OF TROPICAL MEDICINE	SRX1630611	Illumina MiSeq	PAIRED	RANDOM	GENOMIC	ILLUMINA	SRS1337941	SRP071736	['Mu_ITM091405_2009_paired.fq.gz','SRP071736','SRS1337941','4538563','ITM_091405_lib','SAMN04538563','313185','PRJNA313185','ITM_091405','SRR3224057','SRX1630611']	2009	2016-03-15T02:19:00.000Z	Buruli ulcer	7.015763 N 2.381552 E	BEN	Africa		skin	Homo sapiens	3	human																					626	626629661	353635838	PRJNA313185									NTM: unclassified		Mycobacterium ulcerans
SAMN27519960	SRR18715489	WGS	NIH / NIAID	SRX14815639	NextSeq 500	PAIRED	RANDOM	GENOMIC	ILLUMINA	SRS12572176	SRP369525	['SRP369525','20945','bp0','SRR18715489','SRS12572176','PRJNA825524','825524','UKR-600_lib42186_nextseq_nx0146_151bp.filtered_2nd.1.fastq.gz','SRX14815639','SAMN27519960','27519960']	2019	2022-04-11T14:33:00.000Z		46.6354 N 32.6169 E	UKR	Europe	Kherson	sputum	Homo sapiens	3	human																					882	882304104	409500442	PRJNA825524			99.55	1535820	51	lineage2.2.1	Pre-XDR-TB	['tree','diff','tbprofiler','TB_Portals','input']	tuberculosis: unclassified		Mycobacterium tuberculosis
SAMEA104447359	ERR2229191	WGS	STATENS SERUM INSTITUT	ERX2282530	NextSeq 500	PAIRED	RANDOM	GENOMIC	ILLUMINA	ERS2065301	ERP022352	['ERS2065301','SAMEA104447359','ena-EXPERIMENT-STATENS SERUM INSTITUT-21-12-2017-12:46:39:830-404','PRJEB20214','ena-RUN-STATENS SERUM INSTITUT-21-12-2017-12:46:39:830-404','ERR2229191','ena-STUDY-STATENS SERUM INSTITUT-03-04-2017-09:47:03:433-394','DKC2-0330','ERX2282530','388615','ERP022352','8234966']	2009	2017-12-22T15:18:00.000Z			DNK	Europe		sputum	Homo sapiens	3	human																					290	290984424	143897669	PRJEB20214			98.64	1021721	27	lineage4.8	Sensitive	['input','Napier_2020','tbprofiler','outbreak_1112-15_DNK','diff']	tuberculosis: human-adapted	L4.8	Mycobacterium tuberculosis
SAMN31423483	SRR22048539	WGS	NATIONAL INSTITUTE OF INFECTIOUS DISEASES "L. SPALLANZANI"	SRX18029378	Illumina MiSeq	PAIRED	RANDOM	GENOMIC	ILLUMINA	SRS15536386	SRP373287	['834606','SP1523','SAMN31423483','31423483','PRJNA834606','SRS15536386','SRP373287','SRR22048539','bp0','SRX18029378','SP1523_S8_L001_R1_001.fastq.gz']	2021	2022-10-26T15:26:00.000Z		41.86 N 12.45 E	ITA	Europe	Rome	blood	Homo sapiens	3	human																					864	864705708	471217037	PRJNA834606			76.87	1385832	48	lineage4.4.1.1	Sensitive	['tree','input','tbprofiler','diff']	tuberculosis: unclassified		Mycobacterium tuberculosis
SAMEA1569289	ERR212067	WGS	SC	ERX186732	Illumina HiSeq 2000	PAIRED	RANDOM	GENOMIC	ILLUMINA	ERS153918	ERP001072	['ERR212067','Karonga_Prevention_Study__KPS____whole_genome_sequ','SAMEA1569289','ERP001072','SC_EXP_8516_2#78','ERS153918','8000457-sc-2012-07-06T11:32:09Z-1447952','ERX186732','PRJEB2794','1838566','SC_RUN_8516_2#78','204548','Karonga_Prevention_Study__KPS____whole_genome_sequencing_in_a_whole_population-sc-2011-12-13T10:33:26Z-2066']	2007	2012-12-22T15:32:00.000Z			MWI	Africa	Karonga	sputum	Homo sapiens	3	human							S						S								248	248338400	119000613	PRJEB2794	Coll_2018		99.28	2281984	52	lineage1.1.3.2	Sensitive	['diff','Menardo_2018','Menardo_2021','tree','Napier_2020','Karonga_Prevention_Study','tbprofiler','Coll_2018','input']	tuberculosis: human-adapted	L1.1.3.2	Mycobacterium tuberculosis
SAMEA112803271	ERR11043568	WGS	FZB	ERX10490359	NextSeq 500	PAIRED		GENOMIC	ILLUMINA	ERS14810817	ERP010814	['SAMEA112803271','ena-EXPERIMENT-TAB-21-03-2023-10:23:42:775-78081','1234-15','ena-STUDY-FZB-22-06-2015-17:16:39:392-292','ena-RUN-TAB-21-03-2023-10:23:42:775-78082','33855326','PRJEB9680','287903','ERX10490359','ERP010814','ERR11043568','ERS14810817']		2023-07-20T18:47:00.000Z																														679	679325138	284458671	PRJEB9680			99.75	1682007	57	lineage4.9	Sensitive	['input','tree','diff','tbprofiler']	tuberculosis: unclassified		Mycobacterium tuberculosis
SAMEA7562774	ERR4830334	WGS	OUCRU-HCMC	ERX4700318	Illumina MiSeq	PAIRED	RANDOM	GENOMIC	ILLUMINA	ERS5319407	ERP124988	['ERS5319407','ERX4700318','PRJEB41247','project.CRyPTIC_08_02TBextension','SAMEA7562774','773314','experiment.15810','run.15810','ERP124988','sample.15810','22478341','ERR4830334']		2021-11-11T09:09:00.000Z			VNM	Asia						S				S	S	S	S	S				S		S	S	S	S	S	S	835	835540276	444005063	PRJEB41247	['CRyPTIC_reuse_table','Walker_2022']		99.61	1912281	44	lineage4.3.3	Sensitive	['tree','Walker_2022','CRyPTIC_reuse_table','input','diff','tbprofiler','CRyPTIC_OUCRU']	tuberculosis: unclassified		Mycobacterium tuberculosis
SAMN08626041	SRR6824558	WGS	BEIJING INSTITUTE OF GENOMICS,CHINESE ACADEMY OF SCIENCES	SRX3780839	HiSeq X Ten	PAIRED	RANDOM	GENOMIC	ILLUMINA	SRS3034386	SRP134826	['SRS3034386','MDR_15401','436454','SRP134826','8626041','MTB15401_D16083387_H33JJALXX_L5_1.clean.fq.gz','SRX3780839','PRJNA436454','SRR6824558','SAMN08626041']	2007	2018-03-12T08:15:00.000Z		36.40 N 117.00 E	CHN	Asia	Shandong	sputum	Homo sapiens	3	human																					1516	1516646700	637025032	PRJNA436454			99.5	1700321	58	lineage2.2.1	MDR-TB	['diff','Menardo_2021','tbprofiler','tree','Napier_2020','input']	tuberculosis: human-adapted	L2.2.1	Mycobacterium tuberculosis
SAMEA6875277	ERR4195492	WGS	Instituto_de_Biomedicina_de_Valencia	ERX4156503	Illumina MiSeq	PAIRED	RANDOM	GENOMIC	ILLUMINA	ERS4602838	ERP122165	['PRJEB38719','ERP122165','SAMEA6875277','mtb_valencia_isolates','846033','ERX4156503','G151','ERR4195492','ERS4602838','28874476']	2014	2022-06-11T04:49:00.000Z			ESP	Europe	Valencia					S					S															331	331284297	170392739	PRJEB38719		No						['Cancino-Muñoz_2022','input','TGU']	tuberculosis: human-adapted	L4.1.2.1	Mycobacterium tuberculosis
SAMEA7555382	ERR4822013	WGS	PUBLIC HEALTH ENGLAND	ERX4691855	Illumina HiSeq 2500	PAIRED	RANDOM	GENOMIC	ILLUMINA	ERS5312025	ERP124941	['ERS5312025','PRJEB41201','sample.24834','ERP124941','experiment.24834','ERR4822013','SAMEA7555382','run.24834','773303','project.PHE-TB','ERX4691855','22474789']		2021-11-11T02:27:00.000Z			GBR	Europe																										46	46071017	24768559	PRJEB41201			96.75	322044	7	lineage4.1.2.1	Sensitive	['CRyPTIC_PHE','input','tbprofiler']	tuberculosis: unclassified		Mycobacterium tuberculosis
SAMEA2535331	ERR553357	WGS	FZB	ERX512426	Illumina MiSeq	PAIRED		GENOMIC	ILLUMINA	ERS458733	ERP005779	['ena-STUDY-FZB-08-05-2014-02:23:48:240-40','325612','438-10','438-10_lib1474_miseq_r0083_301bp','ERR553357','ERS458733','PRJEB6273','5243224','ERX512426','ERP005779','SAMEA2535331']	2010	2016-06-16T05:02:00.000Z			SWZ	Africa						S				S		R					R	R	R				S			522	522079627	312138842	PRJEB6273	CRyPTIC_WHO2021_PMC7612554		99.74	1285772	82	lineage4.4.1.1	MDR-TB	['input','Walker_2022','diff','tbprofiler','Napier_2020','tree','Nimmo_2024']	tuberculosis: human-adapted	L4.4.1.1	Mycobacterium tuberculosis
SAMN20693253	SRR16370413	WGS	HARVARD MEDICAL SCHOOL	SRX12647733	Illumina HiSeq 2500	PAIRED	RANDOM	GENOMIC	ILLUMINA	SRS10601029	SRP341700	['PRJNA771909','bp0','IDR1500007955_R1.fastq.gz','SRR16370413','771909','SRS10601029','IDR1500007955','SAMN20693253','20693253','SRP341700','SRX12647733']		2021-10-16T19:11:00.000Z																														484	484117750	294721315	PRJNA771909			99.7	1479419	75	lineage4.3.3	Sensitive	['tbprofiler','tree','input','diff']	tuberculosis: unclassified		Mycobacterium tuberculosis
SAMN38810263	SRR27198056	RNA-Seq	HARVARD TH CHAN SCHOOL OF PUBLIC HEALTH	SRX22878300	Illumina MiSeq	PAIRED	PCR	SYNTHETIC	ILLUMINA	SRS19850941	SRP477760	['SRX22878300','DNA-231205FOR-59','13818_LLL gr 16_bacterialDNA','PRJNA1052011','1052011','38810263','SRS19850941','SRP477760','13818-S-LLLgr16_S85_L001_R1_001.fastq.gz','SAMN38810263','bp0','SRR27198056']	2019	2023-12-13T10:44:00.000Z			USA	North America	Pittsburg	lung	Macaca fascicularis	3	crab-eating macaque																					20	20944427	12328814	PRJNA1052011									tuberculosis: unclassified		Mycobacterium tuberculosis
SAMEA8742591	ERR8686203	WGS	UNIVERSITY OF CAPE TOWN	ERX8350888	Illumina HiSeq 4000	PAIRED	RANDOM	GENOMIC	ILLUMINA	ERS6422172	ERP135631	['26335432','ERS6422172','PRJEB51042','ERR8686203','run.25428.1','811912','ERX8350888','project.CTB_NICD_Wellcome_site20','sample.25428','SAMEA8742591','experiment.25428','ERP135631']		2022-03-15T06:24:00.000Z			ZAF	Africa						R				S	S	S	S	S				S		S	S	S	S	S	S	522	522713100	232122667	PRJEB51042	CRyPTIC_reuse_table		99.66	1745111	59	lineage4.8	Sensitive	['CRyPTIC_UofCapeTown','tbprofiler','tree','input','CRyPTIC_reuse_table','diff']	tuberculosis: unclassified		Mycobacterium tuberculosis
SAMEA114443518	ERR13250190	WGS	SEOUL NATIONAL UNIVERSITY	ERX12620813	Illumina MiSeq	PAIRED	RANDOM	GENOMIC	ILLUMINA	ERS16431302	ERP151439	['ERP151439','ERS16431302','SAMEA114443518','ERR13250190','1022751','PRJEB66375','c7f31963-9edb-49ef-a000-987e031fb6cb','ERX12620813','webin-reads-GReAT_JP_383','41815698','GReAT_JP_383']	2002	2024-08-21T01:24:00.000Z			JPN	Asia		sputum	Homo sapiens	3	human																					1015	1015550216	601161068	PRJEB66375									tuberculosis: unclassified		Mycobacterium tuberculosis
SAMN40031281	SRR28044973	WGS	CHRISTIAN MEDICAL COLLAGE, VELLORE	SRX23696724	Illumina NovaSeq 6000	PAIRED	RANDOM	GENOMIC	ILLUMINA	SRS20526881	SRP226525	['PRJNA575883','575883','2102022919','SRX23696724','40031281','SRS20526881','SRP226525','SAMN40031281','2102022919_R1.fastq.gz','SRR28044973']	2022	2024-02-22T06:57:00.000Z		21.7679 N 78.8718 E	IND	Asia	Madhya Pradesh - Bhairopur	pulmonary	Homo sapiens	3	human																					1595	1595349730	656354566	PRJNA575883								input	tuberculosis: unclassified		Mycobacterium tuberculosis
SAMEA7524947	ERR4796491	WGS	FOUNDATION FOR MEDICAL RESEARCH INDIA	ERX4665905	NextSeq 500	PAIRED	RANDOM	GENOMIC	ILLUMINA	ERS5281422	ERP124850	['PRJEB41116','SAMEA7524947','773292','experiment.1216','ERP124850','22458512','sample.1216','run.1216','ERS5281422','project.Mumbai','ERX4665905','ERR4796491']		2021-11-09T21:57:00.000Z			IND	Asia	Mumbai					R	S				R		R	R							S		R	S		862	862712700	384508277	PRJEB41116	Walker_2022		99.51	1503546	47	lineage2.2.1.1	Pre-XDR-TB	['CRyPTIC_IND','Walker_2022','tree','tbprofiler','diff','input']	tuberculosis: unclassified		Mycobacterium tuberculosis
SAMN19694049	SRR14807519	WGS	SIMON FRASER UNIVERSITY	SRX11140305	NextSeq 500	PAIRED	RANDOM	GENOMIC	ILLUMINA	SRS9202839	SRP323639	['SRP323639','bp0','TB-MoldovaSeq-DNA0296-285_S299','736718','SRX11140305','PRJNA736718','SAMN19694049','TB-MoldovaSeq-DNA0296-285_S299_1.fastq.gz','19694049','SRS9202839','SRR14807519']	2018	2021-06-14T14:22:00.000Z		47.03278 N 28.89972 E	MDA	Europe			Homo sapiens	3	human																					475	475980086	203778145	PRJNA736718			99.78	1714339	59	lineage4.3.3	Sensitive	['tbprofiler','tree','diff','input']	tuberculosis: unclassified		Mycobacterium tuberculosis
SAMN34177709	SRR26533662	WGS	UNIVERSITY OF COPENHAGEN	SRX22236853	Sequel II	SINGLE	RANDOM	GENOMIC	PACBIO_SMRT	SRS19291136	SRP468529	['MmrATCC927.bam','SRR26533662','SRP468529','MmarT','955429','PRJNA955429','34177709','SRX22236853','SAMN34177709','SRS19291136','MmrATCC927']	1926	2023-10-26T09:41:00.000Z		39.959270 N 75.166105 W	USA	North America	Philadelphia	As reported: Dead fish from aquarium in Philadelphia																								3665	3665402676	925126566	PRJNA955429									NTM: unclassified		Mycobacterium marinum
SAMN35721533	SRR24904213	WGS	NATIONAL UNIVERSITY HOSPITAL	SRX20665688	Illumina NovaSeq 6000	PAIRED	RANDOM	GENOMIC	ILLUMINA	SRS17961737	SRP443033	['SRP443033','mv66','35721533','983112','SRR24904213','PRJNA983112','SRX20665688','SRS17961737','bp0','SAMN35721533','MV66_FKDN220470910-1A_HYV3TDSX3_L1_1.fq.gz']	2020	2023-06-13T07:07:00.000Z			SGP	Asia		sputum	Homo sapiens	3	human																					1336	1336694100	448226236	PRJNA983112									NTM: avium complex		Mycobacterium avium complex sp.
SAMN09725535	SRR7617716	WGS	AGRESEARCH	SRX4482368	Illumina MiSeq	PAIRED	RANDOM PCR	GENOMIC	ILLUMINA	SRS3606716	SRP155672	['SAMN09725535','PRJNA479921','AgR120574','SRR7617716','SRX4482368','479921','SRP155672','9725535','SRS3606716','AgR120574_R1.fastq.gz']	2012	2018-07-29T22:09:00.000Z			NZL	Oceania	Kumara		Bos taurus	2	bovine																					534	534087111	327999947	PRJNA479921			99.44	1390717	76	La1.8.1	Other	['tree','diff','input','tbprofiler']	tuberculosis: animal-adapted	La1	Mycobacterium bovis
SAMN42410260	SRR29772598	WGS	INDIAN COUNCIL FOR MEDICAL RESEARCH NATIONAL INSTITUTE OF RESEARCH IN TUBERCULOSIS	SRX25272452	Illumina MiSeq	PAIRED	PCR	GENOMIC	ILLUMINA	SRS21956889	SRP367420	['SRR29772598','SRP367420','42410260','SRX25272452','MD352_R1.fastq.gz','822663','27256865','MD352','PRJNA822663','SRS21956889','bp0','SAMN42410260']	2022	2024-07-11T01:33:00.000Z		13.07265210 N 80.25039808 E	IND	Asia			Homo sapiens	3	human																					816	816245902	331689386	PRJNA822663									tuberculosis: unclassified		Mycobacterium tuberculosis
SAMN30963077	SRR21676512	WGS	WADSWORTH CENTER	SRX17674864	Illumina MiSeq	PAIRED	RANDOM	GENOMIC	ILLUMINA	SRS15206755	SRP338930	['SRS15206755','766641','IDR1700055272-01-01_S10_L001_R1_001.fastq.gz','PRJNA766641','SRP338930','SAMN30963077','30963077','SRX17674864','SRR21676512','IDR1700055272']	2017	2022-09-22T12:30:00.000Z			USA	North America	New York state		Homo sapiens	3	human																					360	360878735	227788538	PRJNA766641								input	tuberculosis: unclassified		Mycobacterium tuberculosis
SAMEA3233428	ERR2515685	WGS	CTB/NICD	ERX2534893	Illumina MiSeq	PAIRED	RANDOM	GENOMIC	ILLUMINA	ERS2400284	ERP107968	['493035','run.7903','ERR2515685','ERP107968','project.First_10k_genomes_study_set_5','SAMEA3233428','sample.7903','experiment.7903','ERX2534893','PRJEB25997','10125023','ERS2400284']		2021-10-23T18:19:00.000Z			ZAF	Africa						S	S			S		S	S				S	S	S				S			410	410709254	268266409	PRJEB25997	Walker_2022		99.66	923991	51	lineage4.4.1.1.1	Sensitive	['CRyPTIC_CTB-NICD','diff','Napier_2020','tree','Walker_2022','input','tbprofiler']	tuberculosis: human-adapted	L4.4.1.1	Mycobacterium tuberculosis
SAMN43397029	SRR30443624	WGS	WADSWORTH CENTER	SRX25868941	NextSeq 550	PAIRED	RANDOM	GENOMIC	ILLUMINA	SRS22482504	SRP338930	['SRS22482504','SAMN43397029','SRX25868941','IDR2400011981-01-02','IDR2400011981-01-02.R1.fastq.gz','43397029','766641','SRP338930','PRJNA766641','SRR30443624']	2024	2024-08-28T16:46:00.000Z			USA	North America	New York state	sputum	Homo sapiens	3	human																					485	485862299	221219482	PRJNA766641									tuberculosis: unclassified		Mycobacterium tuberculosis
SAMEA115751380	ERR13292258	WGS	UNIVERSITY OF OXFORD, NUFFIELD DEPARTMENT OF MEDIC	ERX12662744	Illumina MiSeq	PAIRED	RANDOM PCR	GENOMIC	ILLUMINA	ERS20267667	ERP161058	['ERP161058','webin-reads-3586a3c429be','SAMEA115751380','ERR13292258','b28b5ff0-515d-42d2-bc0f-19e45ec26bb9','PRJEB76547','41910320','ERS20267667','ERX12662744','1124794','3586a3c429be']	2020	2024-08-10T09:41:00.000Z			USA	North America																										448	448283970	263852345	PRJEB76547								CRyPTIC_2024	tuberculosis: unclassified		Mycobacterium tuberculosis
SAMN33860557	SRR23938649	WGS	NIH / NIAID	SRX19748020	NextSeq 500	PAIRED	RANDOM	GENOMIC	ILLUMINA	SRS17113732	SRP428639	['SAMN33860557','947579','bp0','SRS17113732','SRR23938649','PRJNA947579','TBPO-1298_lib42788_nextseq_nx0155_151bp.filtered_2nd.1.fastq.gz','17901','SRP428639','33860557','SRX19748020']	2020	2023-03-22T12:24:00.000Z		48.0196 N 66.9237 E	KAZ	Asia			Homo sapiens	3	human																					931	931924018	438730743	PRJNA947579			99.42	1460090	48	lineage4.2.1.1	Sensitive	['tbprofiler','input','diff','tree']	tuberculosis: unclassified		Mycobacterium tuberculosis
SAMN25995148	SRR19428588	WGS	MAKERERE UNIVERSITY	SRX15482557	Illumina MiSeq	PAIRED	PCR	GENOMIC	ILLUMINA	SRS13198333	SRP376575	['25995148','TN106932','SAMN25995148','TN106932_1.fastq.gz','PRJNA807440','SRR19428588','SRX15482557','SRS13198333','807440','SRP376575']	2020	2022-05-27T06:47:00.000Z		6.3690 S 34.8888 E	TZA	Africa		sputum	Homo sapiens	3	human																					499	499216039	299394135	PRJNA807440			99.83	1453687	78	lineage4.3.4.2.1	Sensitive	['input','tree','tbprofiler','diff']	tuberculosis: unclassified		Mycobacterium tuberculosis
SAMEA4730558	ERR3468914	WGS	WELLCOME SANGER INSTITUTE	ERX3490577	Illumina HiSeq X Ten	PAIRED	RANDOM	GENOMIC	ILLUMINA	ERS2550688	ERP024108	['c4842bf0-be4d-11e7-b52c-3c4a9275d6c8','ERX3490577','SC_RUN_26329_6#311','Mycobacteria_in_non_CF_bronchiectasis_patients-sc-4853','512657','ERP024108','PRJEB21813','ERS2550688','ERR3468914','12514178','SC_EXP_26329_6#311','SAMEA4730558']		2019-08-08T01:22:00.000Z																														189	189976120	86451864	PRJEB21813									NTM: avium complex		Mycobacterium avium
SAMN39959224	SRR27986079	AMPLICON	KWAZULU-NATAL RESEARCH INNOVATION AND SEQUENCING PLATFORM-UKZN	SRX23639051	NextSeq 2000	PAIRED	RT-PCR	GENOMIC	ILLUMINA	SRS20474464	SRP489954	['K060034','1077072','K060034_S44_R1_001.fastq.gz','PRJNA1077072','SRX23639051','bp0','SAMN39959224','SRS20474464','39959224','SRR27986079','SRP489954']		2024-02-16T01:08:00.000Z			ZAF	Africa	Western Cape	sputum	Homo sapiens	3	human																					254	254640473	88457252	PRJNA1077072									tuberculosis: unclassified		Mycobacterium tuberculosis
SAMN08708891	SRR6832558	WGS	SAN RAFFAELE	SRX3788484	Illumina HiSeq 2500	PAIRED	RANDOM	GENOMIC	ILLUMINA	SRS3041153	SRP128089	['8708891','bp0','SRS3041153','SRR6832558','SRX3788484','PRJNA428596','36-0634_WGS','SAMN08708891','428596','36-0634','SRP128089','36-0634_090816_UKR_090816_100.gatk.bam']		2018-03-14T10:35:00.000Z							Homo sapiens	3	human																					403	403173719	205369393	PRJNA428596			99.65	1754713	37	lineage4.7	Sensitive	['diff','tree','tbprofiler','input']	tuberculosis: unclassified		Mycobacterium tuberculosis
SAMN05182659	SRR3665573	WGS	SICHUAN UNIVERSITY	SRX1844081	Illumina HiSeq 2000	SINGLE	RANDOM	GENOMIC	ILLUMINA	SRS1502940	SRP076535	['SRX1844081','SRR3665573','SRP076535','S410','set-4_137','5182659','PRJNA323639','SRS1502940','323639','A20.fastq.gz','SAMN05182659']		2016-06-14T16:18:00.000Z			CHN	Asia	Suzhou	sputum	Homo sapiens	3	human																					478	478442993	258794667	PRJNA323639									NTM: unclassified		Mycobacterium kansasi
SAMN08214767	SRR6397340	WGS	BC CENTRE FOR DISEASE CONTROL PUBLIC HEALTH LABORATORY	SRX3490818	HiSeq X Ten	PAIRED	RANDOM	GENOMIC	ILLUMINA	SRS2774699	SRP119652	['SAMN08214767','PRJNA413593','8214767','SRR6397340','BC03-Mtb085','SRP119652','SRX3490818','SRS2774699','BC03-Mtb085_1.fastq.gz','413593']	2003	2017-12-24T08:50:00.000Z		49.15 N 123.7 W	CAN	North America	British Columbia		Homo sapiens	3	human					S		R						S	S							737	737898250	345106597	PRJNA413593	CRyPTIC_WHO2021_PMC7612554		99.78	1845836	53	lineage4.3.3	HR-TB	['Walker_2022','Napier_2020','input','diff','tbprofiler','tree']	tuberculosis: human-adapted	L4	Mycobacterium tuberculosis
SAMN41418512	SRR29052933	WGS	FIND, THE FOUNDATION FOR INNOVATIVE NEW DIAGNOSTICS	SRX24577846	Illumina HiSeq 2000	PAIRED	RANDOM	GENOMIC	ILLUMINA	SRS21317832	SRP507535	['6B1800_A5C852090228_IDR1700046500','IDR1700046500-01-01_S13_L001_R1_001.fastq.gz','SAMN41418512','6B1800_A5C852090228','SRR29052933','SRX24577846','SRS21317832','1109295','41418512','PRJNA1109295','SRP507535']		2024-05-18T00:27:00.000Z			USA	North America			Homo sapiens	3	human																					421	421710415	267520965	PRJNA1109295								WHO_mutations_2023	tuberculosis: unclassified		Mycobacterium tuberculosis
SAMEA7551190	ERR4817827	WGS	PUBLIC HEALTH ENGLAND	ERX4687669	Illumina MiSeq	PAIRED	RANDOM	GENOMIC	ILLUMINA	ERS5307839	ERP124941	['ERP124941','PRJEB41201','ERS5307839','SAMEA7551190','ERR4817827','22470584','run.20647','ERX4687669','experiment.20647','773303','sample.20647','project.PHE-TB']		2021-11-10T18:12:00.000Z			GBR	Europe																										309	309751351	208421063	PRJEB41201			99.34	1561902	53	lineage1.1.2	Sensitive	['input','diff','tree','CRyPTIC_PHE','tbprofiler']	tuberculosis: unclassified		Mycobacterium tuberculosis
SAMEA9976287	ERR6865590	WGS	IMPERIAL COLLEGE LONDON	ERX6489018	Illumina HiSeq 2000	PAIRED	RANDOM	GENOMIC	ILLUMINA	ERS7654566	ERP123401	['PRJEB39837','SAMEA9976287','ERP123401','CA0185709_raw_wgs_R1R2','22011088','CA0185709_raw_wgs','ena-STUDY-IMPERIAL COLLEGE LONDON-12-08-2020-14:44:57:582-2394','666870','ERS7654566','CA0185709','ERX6489018','ERR6865590']	2009	2021-10-15T13:04:00.000Z			PER	South America	Lima		Homo sapiens	3	human																					347	347075916	148386802	PRJEB39837			99.59	1608361	55	lineage4.1.1	Other	['input','standford','tree','tbprofiler','diff']	tuberculosis: unclassified		Mycobacterium tuberculosis
SAMN26038187	SRR18213966	WGS	MODMEDMICOXFORD	SRX14360218	Illumina HiSeq 2500	PAIRED	RANDOM	GENOMIC	ILLUMINA	SRS12173740	SRP076676	['SRP076676','MMMOSAM:0cd12100-811d-4852-b272-e7a271716a40','MMMOSRA:0cd12100-811d-4852-b272-e7a271716a40','PRJNA302362','SAMN26038187','SRX14360218','SRR18213966','302362','26038187','SRS12173740']	2011	2022-03-03T14:00:00.000Z			GBR	Europe	Birmingham		Homo sapiens	3	human																					354	354286800	229649216	PRJNA302362			99.36	1888704	42	lineage4.2.2.2	Sensitive	['diff','input','tree','tbprofiler']	tuberculosis: unclassified		Mycobacterium tuberculosis
SAMN17975341	SRR13734837	AMPLICON	ROCKEFELLER UNIVERSITY	SRX10122367	Illumina NovaSeq 6000	SINGLE	PCR	GENOMIC	ILLUMINA	SRS8276995	SRP305055	['700384','SAMN17975341','PRJNA700384','17975341','HN878_P3_minus_rep1','RLC12_HN878_P3_minus_rep1','bp0','SRX10122367','HN878_P3_minus_rep1_S2_L002_R1_001.fastq.gz','SRS8276995','SRP305055','SRR13734837']		2021-02-17T22:33:00.000Z																														15251	15251511471	4753897498	PRJNA700384									tuberculosis: unclassified		Mycobacterium tuberculosis
SAMN20512687	SRR15316248	WGS	SCHOOL OF PUBLIC HEALTH, FUDAN UNIVERSITY	SRX11620764	Illumina HiSeq 2000	PAIRED	PCR	GENOMIC	ILLUMINA	SRS9656025	SRP330727	['F146_R1.fastq.gz','751240','SRX11620764','2003-North-045','SRP330727','bp0','20512687','SRR15316248','F146','SRS9656025','PRJNA751240','SAMN20512687']	2003	2021-08-01T01:27:00.000Z		30.27 N 120.44 E	CHN	Asia	Zheijiang	sputum	Homo sapiens	3	human																					1355	1355270700	640394205	PRJNA751240			99.5	1627705	55	lineage4.5	Sensitive	['diff','input','timelapse_Zhejiang_CHN','tree','tbprofiler']	tuberculosis: unclassified		Mycobacterium tuberculosis
SAMEA8742134	ERR8699817	WGS	UNIVERSITY OF CAPE TOWN	ERX8357115	Illumina NovaSeq 6000	PAIRED	RANDOM	GENOMIC	ILLUMINA	ERS6421716	ERP135632	['ERX8357115','ERP135632','ERR8699817','sample.29149','811913','SAMEA8742134','experiment.29149','26335273','ERS6421716','run.29149.1','PRJEB51043','project.Wellcome_clinical_isolates_site20']		2022-03-15T06:35:00.000Z			ZAF	Africa						S				S	S	S	R	S				S		S	S	S	S	S	S	585	585616052	198727261	PRJEB51043	CRyPTIC_reuse_table		99.5	1812821	63	lineage4.1.1.3	Sensitive	['input','CRyPTIC_UofCapeTown','CRyPTIC_reuse_table','tree','diff','tbprofiler']	tuberculosis: unclassified		Mycobacterium tuberculosis
SAMN16086795	SRR12650574	WGS	INSTITUT PASTEUR DE LILLE	SRX9131835	Illumina HiSeq 2500	PAIRED	RANDOM	GENOMIC	ILLUMINA	SRS7374083	SRP282561	['SRS7374083','16086795','PRJNA662472','662472','Ki12B','SAMN16086795','SRP282561','SRR12650574','Ki12B_S155_R1_001.fastq.gz','SRX9131835']		2020-09-16T10:10:00.000Z			FRA	Europe	Toulouse		Mus musculus	3	mouse																					1080	1080401641	678678847	PRJNA662472								['denylist','input']	MTBC		Mycobacterium canettii	STB-K
SAMEA13300438	ERR9125681	WGS	UNIVERSITY OF OXFORD, NUFFIELD DEPARTMENT OF MEDIC	ERX8668945	Illumina MiSeq	PAIRED	RANDOM	GENOMIC	ILLUMINA	ERS10903255	ERP136068	['SAMEA13300438','PRJEB51436','ERS10903255','ERX8668945','project.SeqTreat_PHO1','run.1084.1.618aa1952fb07f886fb6a59cab3d4315','sample.1084.269d822b','ERR9125681','30301506','experiment.1084.012f175f','ERP136068','862828']		2024-08-07T20:06:00.000Z			CAN	North America	Ontario																									278	278694269	191574074	PRJEB51436								CRyPTIC_PublicHealthOntario	tuberculosis: unclassified		Mycobacterium tuberculosis
SAMN04385783	SRR3082142	WGS	SAN RAFFAELE INSTITUTE	SRX1514057	Illumina HiSeq 2500	PAIRED	RANDOM	GENOMIC	ILLUMINA	SRS1236497	SRP068011	['237_15_WGS','SRR3082142','SRS1236497','PRJNA306588','306588','SRP068011','SRX1514057','237_15','4385783','237_15_AAGAGGCA-AAGGAGTA_L002_R2.fastq.gz','SAMN04385783']	2011	2016-01-04T12:01:00.000Z			TUN	Africa			Homo sapiens	3	human																					347	347401620	229831091	PRJNA306588			99.46	1321541	29	lineage4.1.2.1	Sensitive	['tree','diff','tbprofiler','input']	tuberculosis: unclassified		Mycobacterium tuberculosis
SAMEA7545655	ERR4812151	WGS	UNIVERSIDAD PERUANA CAYETANO HEREDIA	ERX4682141	Illumina NovaSeq 6000	PAIRED	RANDOM	GENOMIC	ILLUMINA	ERS5302311	ERP124939	['run.25688','PRJEB41199','project.Peru_Wellcome','773301','ERS5302311','ERP124939','ERR4812151','sample.25688','ERX4682141','22465044','experiment.25688','SAMEA7545655']	2019	2021-11-10T07:49:00.000Z			PER	South America						S				S	S	S	S	S				S		S	S	S	S	S	S	539	539487364	182673226	PRJEB41199	['Walker_2022','CRyPTIC_reuse_table']		99.62	1781520	61	lineage4.3.2	Sensitive	['CRyPTIC_reuse_table','CRyPTIC_UPCH','Walker_2022','tree','input','diff','tbprofiler','standford']	tuberculosis: unclassified		Mycobacterium tuberculosis
SAMEA2683076	ERR751590	WGS	SC	ERX695272	Illumina HiSeq 2000	PAIRED	RANDOM	GENOMIC	ILLUMINA	ERS519137	ERP004677	['3336667','SC_RUN_14722_8#51','PH872_CA080M_1-sc-1838271','Mycobacterium_tuberculosis__HICF__sequencing-sc-2926','SAMEA2683076','ERX695272','SC_EXP_14722_8#51','247745','ERR751590','ERS519137','ERP004677','PRJEB5280']	2011	2016-01-18T18:13:00.000Z			PER	South America			Homo sapiens	3	human																					453	453570400	253838475	PRJEB5280			99.55	1553461	36	lineage4.3.3;lineage4.1.1.3	Sensitive	['tbprofiler','input','standford','diff']	tuberculosis: unclassified		Mycobacterium tuberculosis
SAMEA2400117	ERR564327	WGS	SC	ERX523352	Illumina HiSeq 2000	PAIRED	RANDOM	GENOMIC	ILLUMINA	ERS422017	ERP005265	['AgR68-sc-1882089','255488','SAMEA2400117','SC_EXP_12754_7#68','ERS422017','2920098','SC_RUN_12754_7#68','ERP005265','PRJEB5830','ERX523352','ERR564327','Mycobacterium_bovis_study_on_samples_from_New_Zealand-sc-2982']		2014-07-18T09:13:00.000Z																														418	418248800	204231377	PRJEB5830			99.44	1632030	38	La1.8.1	Other	['tbprofiler','diff','tree','input']	tuberculosis: animal-adapted	La1	Mycobacterium bovis
SAMEA1877126	ERR234202	WGS	CSISP	ERX208707	Illumina HiSeq 2000	PAIRED	RANDOM	GENOMIC	ILLUMINA	ERS218253	ERP001731	['L5_DY20','PRJEB3223','ERX208707','SAMEA1877126','ERS218253','ERP001731','ena-RUN-CSISP-28-02-2013-15:18:14:169-106','ena-EXPERIMENT-CSISP-28-02-2013-15:18:14:169-106','ERR234202','204863','MTBC global diversity','2116842']		2013-05-02T21:37:00.000Z			GHA	Africa																										186	186993792	126021725	PRJEB3223			98.05	567148	12	lineage5.1	Sensitive	['ref_set_CSISP','nextstrain_global_tree','input','Brites_2018','Menardo_2018','Napier_2020','Coscolla_2021','tbprofiler']	tuberculosis: human-adapted	L5	Mycobacterium africanum
SAMN08214846	SRR6397479	WGS	BC CENTRE FOR DISEASE CONTROL PUBLIC HEALTH LABORATORY	SRX3490679	HiSeq X Ten	PAIRED	RANDOM	GENOMIC	ILLUMINA	SRS2774559	SRP119652	['SRS2774559','413593','8214846','SRR6397479','SRP119652','BC05-Mtb228','SRX3490679','BC05-Mtb228_1.fastq.gz','SAMN08214846','PRJNA413593']	2005	2017-12-23T05:18:00.000Z		49.15 N 123.7 W	CAN	North America	British Columbia		Homo sapiens	3	human					S		S						S	S							891	891849000	413492708	PRJNA413593	CRyPTIC_WHO2021_PMC7612554		99.56	1800940	52	lineage4.1.1	Sensitive	['tbprofiler','input','tree','Walker_2022','Napier_2020','diff']	tuberculosis: human-adapted	L4	Mycobacterium tuberculosis
SAMN33756407	SRR23862080	WGS	NIH / NIAID	SRX19674615	NextSeq 500	PAIRED	RANDOM	GENOMIC	ILLUMINA	SRS17044866	SRP427259	['PRJNA944654','SRP427259','34594','SAMN33756407','944654','TBPO-2426_lib46878_nextseq_ny0024_151bp.filtered_2nd.1.fastq.gz','SRS17044866','33756407','SRX19674615','bp0','SRR23862080']	2021	2023-03-17T00:36:00.000Z		41.7151 N 44.8271 E	GEO	Asia	Tbilisi	sputum	Homo sapiens	3	human																					564	564455552	187170756	PRJNA944654			99.45	1705822	54	lineage2.2.1	Sensitive	['diff','tree','input','tbprofiler']	tuberculosis: unclassified		Mycobacterium tuberculosis
SAMN38644540	SRR27048390	WGS	FIOCRUZ	SRX22738331	NextSeq 500	PAIRED		GENOMIC	ILLUMINA	SRS19726844	SRP475706	['KAN-951168_lib11452_nextseq_n0153_151bp_R1.fastq.gz','SRS19726844','PRJNA1048499','SAMN38644540','KAN-951168','SRR27048390','1048499','951168','SRP475706','SRX22738331','38644540','bp0']	1995	2023-12-04T17:00:00.000Z			BEL	Europe		sputum	Homo sapiens	3	human																					877	877650491	400304806	PRJNA1048499									NTM: unclassified		Mycobacterium kansasi
SAMN15406820	SRR12120110	AMPLICON	GENOSCREEN	SRX8641330	NextSeq 500	PAIRED	PCR	GENOMIC	ILLUMINA	SRS6926052	SRP269393	['SRS6926052','643242','4-15_S4_L001_R1_001.fastq.gz','15406820','SRX8641330','SRR12120110','PRJNA643242','SRP269393','SAMN15406820','4-15','bp0','DRC_Deeplex988']	2016	2020-06-30T17:30:00.000Z			COD	Africa		sputum	Homo sapiens	3	human																					116	116701620	68715414	PRJNA643242									tuberculosis: unclassified		Mycobacterium tuberculosis
SAMN22169416	SRR16278243	WGS	CHINA AGRICULTURAL UNIVERSITY	SRX12557558	Illumina HiSeq 2500	PAIRED	RANDOM	GENOMIC	ILLUMINA	SRS10515240	SRP340665	['22169416','1032_1.fastq.gz','769553','1032','SRX12557558','SRP340665','SRR16278243','SRS10515240','SAMN22169416','PRJNA769553']	2012	2021-10-09T21:25:00.000Z			CHN	Asia	Kashgar	As reported: farm, tissue sample	Bos taurus	2	bovine																					2163	2163769500	918154306	PRJNA769553								input	tuberculosis: animal-adapted	La1	Mycobacterium bovis
SAMN08436087	SRR6650108	WGS	SAN RAFFAELE	SRX3628024	Illumina HiSeq 2500	PAIRED	RANDOM	GENOMIC	ILLUMINA	SRS2894811	SRP128089	['SRR6650108','428596','SRP128089','131162_WGS','PRJNA428596','131162_210916_BGD_210916.gatk.bam','131162','bp0','SAMN08436087','8436087','SRS2894811','SRX3628024']		2018-02-21T13:18:00.000Z							Homo sapiens	3	human																					32	32017404	14590655	PRJNA428596								input	tuberculosis: unclassified		Mycobacterium tuberculosis
SAMEA113537668	ERR11465521	WGS	FZB	ERX10871678	NextSeq 500	PAIRED		GENOMIC	ILLUMINA	ERS15534089	ERP147571	['979605','PRJEB62480','SAMEA113537668','ERX10871678','ena-EXPERIMENT-TAB-22-05-2023-12:53:16:118-6480','ena-RUN-TAB-22-05-2023-12:53:16:118-6481','ERP147571','BTB-1744','35506045','ERR11465521','d05d2f15-c027-4055-b906-d9d6d110849e','ERS15534089']		2023-09-17T03:07:00.000Z			BWA	Africa																										597	597070623	268688693	PRJEB62480			98.56	1407924	36	lineage4.1.2	Sensitive	['tbprofiler','Kopanyo','input','diff','tree']	tuberculosis: unclassified		Mycobacterium tuberculosis
SAMN05576700	SRR4033673	WGS	HARVARD MEDICAL SCHOOL	SRX2024996	Illumina HiSeq 2000	PAIRED	RANDOM	GENOMIC	ILLUMINA	SRS1619425	SRP082185	['SAMN05576700','SRR4033673','323744','SRX2024996','P32-Lung2-A1','770-L2A1_2.fastq.gz','PRJNA323744','SRP082185','5576700','SRS1619425']	2013-09	2016-08-16T00:38:00.000Z		29.6483 S 30.3318 E	ZAF	Africa	Kwazulu-Natal	lung	Homo sapiens	3	human																					403	403627310	268788564	PRJNA323744								['input','Napier_2020','intrapatient_ZAF','denylist']	tuberculosis: human-adapted	L4.4.1.1	Mycobacterium tuberculosis
SAMN20491885																	BRA	South America																																					standford	tuberculosis: unclassified		Mycobacterium tuberculosis
SAMEA13294127	ERR9120148	WGS	UNIVERSITY OF OXFORD, NUFFIELD DEPARTMENT OF MEDIC	ERX8663100	Illumina HiSeq 2500	PAIRED	RANDOM	GENOMIC	ILLUMINA	ERS10897054	ERP136047	['862825','30300038','project.SeqTreat_SwissTPH1','PRJEB51414','ERP136047','ERR9120148','SAMEA13294127','ERX8663100','experiment.6598.9620947f','ERS10897054','sample.6598.d6fe734a','run.6598.1.2e60dfd39c32517f0921041b70af7d09']		2024-08-04T21:51:00.000Z																														617	617378660	320209081	PRJEB51414								CRyPTIC_SeqTreat_SwissTPH	tuberculosis: unclassified		Mycobacterium tuberculosis
SAMN43397366	SRR30443573	WGS	WADSWORTH CENTER	SRX25868992	NextSeq 550	PAIRED	RANDOM	GENOMIC	ILLUMINA	SRS22482556	SRP338930	['SRR30443573','766641','SRP338930','SRX25868992','SRS22482556','PRJNA766641','43397366','IDR2400036931-01-01','IDR2400036931-01-01.R1.fastq.gz','SAMN43397366']	2024	2024-08-28T16:47:00.000Z			USA	North America	New York state	sputum	Homo sapiens	3	human																					390	390748099	174473184	PRJNA766641									tuberculosis: unclassified		Mycobacterium tuberculosis
SAMN36849718	SRR25534549	WGS	SHANDONG PROVINCIAL HOSPITAL	SRX21263578	Illumina HiSeq 4000	PAIRED	RANDOM	GENOMIC	ILLUMINA	SRS18516655	SRP453313	['SRP453313','SRS18516655','SRX21263578','T5019.IS300_Clean.1.fastq.gz','36849718','T5019','PRJNA1002108','SRR25534549','1002108','SAMN36849718','bp0']	2016	2023-08-05T20:44:00.000Z		36.40 N 117.00 E	CHN	Asia	Shandong	As reported: phlegm	Homo sapiens	3	human																					1147	1147786500	504431907	PRJNA1002108			99.51	1820241	61	lineage2.2.1	Sensitive	['tbprofiler','diff','input','tree']	tuberculosis: human-adapted	L4	Mycobacterium tuberculosis	H37Rv
SAMN37457241	SRR26112783	WGS	WADSWORTH CENTER	SRX21826726	NextSeq 500	PAIRED	RANDOM	GENOMIC	ILLUMINA	SRS18926335	SRP338930	['766641','SRP338930','IDR2200035371-01-01.R1.fastq.gz','SAMN37457241','IDR2200035371','SRX21826726','SRR26112783','37457241','SRS18926335','PRJNA766641','IDR2200035371-01-01']	2022	2023-09-19T16:29:00.000Z			USA	North America	New York state	sputum	Homo sapiens	3	human																					502	502299525	218800256	PRJNA766641									tuberculosis: unclassified		Mycobacterium tuberculosis
SAMEA8994208	ERR6358909	WGS	INSTITUTE OF TROPICAL MEDICINE	ERX5990443	Illumina HiSeq 2500	PAIRED	RANDOM	GENOMIC	ILLUMINA	ERS6676901	ERP127219	['ena-RUN-Institute of tropical medicine-25-07-2021-13:14:35:858-205','ERS6676901','PRJEB43270','ERR6358909','725756','ERP127219','ERX5990443','ena-EXPERIMENT-Institute of tropical medicine-25-07-2021-13:14:35:858-205','ena-STUDY-Institute of tropical medicine-23-02-2021-16:38:38:170-1064','SAMEA8994208','2005-00930','20452321']	2005	2021-09-30T23:31:00.000Z			RWA	Africa		sputum	Homo sapiens	3	human																					1164	1164043292	550053905	PRJEB43270			99.65	1504454	52	lineage4.6.1.1	Sensitive	['tree','input','diff','tbprofiler']	tuberculosis: unclassified		Mycobacterium tuberculosis
SAMN42034845	SRR29538973	WGS	NIAID TB PORTALS PROGRAM	SRX25046489	NextSeq 2000	PAIRED	RANDOM	GENOMIC	ILLUMINA	SRS21743636	SRP515897	['SRP515897','SRR29538973','SRS21743636','SRX25046489','SAMN42034845','TBPO-3741_lib57346_nextseq_ny0095_151bp.filtered_2_bwa.1.fastq.gz','PRJNA1074785','42034845','1074785','55481']	2022	2024-06-25T13:33:00.000Z		48.3794 N 31.1656 E	UKR	Europe		sputum	Homo sapiens	3	human																					552	552299014	193289301	PRJNA1074785									tuberculosis: unclassified		Mycobacterium tuberculosis
SAMN19688618	SRR14801941	WGS	SIMON FRASER UNIVERSITY	SRX11135170	NextSeq 500	PAIRED	RANDOM	GENOMIC	ILLUMINA	SRS9198560	SRP323639	['SRR14801941','SAMN19688618','TB-444-6669-18_S126_1.fastq.gz','19688618','SRP323639','TB-444-6669-18_S126','bp0','PRJNA736718','SRS9198560','736718','SRX11135170']	2018	2021-06-13T22:47:00.000Z		47.03278 N 28.89972 E	MDA	Europe			Homo sapiens	3	human																					408	408944844	167873351	PRJNA736718			99.46	1745427	57	lineage2.2.1	Pre-XDR-TB	['tree','input','tbprofiler','diff']	tuberculosis: unclassified		Mycobacterium tuberculosis
SAMEA7542064	ERR4810489	WGS	CCDC	ERX4678935	HiSeq X Ten	PAIRED	RANDOM	GENOMIC	ILLUMINA	ERS5298516	ERP124934	['experiment.10861','SAMEA7542064','PRJEB41194','ERP124934','ERX4678935','run.10861','ERR4810489','project.CDC_22','22463383','773297','sample.10861','ERS5298516']		2021-11-11T01:48:00.000Z			CHN	Asia						S	S			S	S	S	S	S				S	S		S	S	S	S	S	1461	1461123000	658935590	PRJEB41194	['CRyPTIC_reuse_table','Walker_2022']		99.28	1683277	58	lineage4.4.2	Sensitive	['diff','tbprofiler','input','CRyPTIC_reuse_table','tree','CRyPTIC_CCDC_CDC_22','Walker_2022']	tuberculosis: unclassified		Mycobacterium tuberculosis
SAMN03653245	SRR2024941	WGS	FUDAN UNIVERSITY	SRX1027334	Illumina HiSeq 2000	PAIRED	size fractionation	GENOMIC	ILLUMINA	SRS935989	SRP058221	['SRS935989','10_0390','3653245','SRR2024941','10_0390_sort.bam','SRP058221','45','PRJNA283583','SRX1027334','283583','SAMN03653245']	2010	2015-05-14T03:50:00.000Z		31.235656 N 121.418269 E	CHN	Asia	Shanghai	sputum	Homo sapiens	3	human					R		R						R	R							1296	1296688378	447329356	PRJNA283583	CRyPTIC_WHO2021_PMC7612554		99.41	1499417	32	lineage2.2.1	Pre-XDR-TB	['tree','Walker_2022','input','diff','Napier_2020','tbprofiler']	tuberculosis: human-adapted	L2.2.1	Mycobacterium tuberculosis
SAMN36619318	SRR25340877	WGS	NIH / NIAID	SRX21080283	Illumina HiSeq 1500	PAIRED	RANDOM	GENOMIC	ILLUMINA	SRS18349834	SRP450367	['5276','SRX21080283','SRP450367','bp0','PRJNA996640','996640','MNTB_111.filtered_2_bwa.1.fastq.gz','36619318','SRR25340877','SRS18349834','SAMN36619318']	2018	2023-07-19T18:34:00.000Z		13.3524 N 74.7868 E	IND	Asia	Manipal	bronchoalveolar lavage	Homo sapiens	3	human																					991	991066454	407042244	PRJNA996640			99.33	1757529	59	lineage1.2.2.2	Sensitive	['tree','input','diff','tbprofiler']	tuberculosis: unclassified		Mycobacterium tuberculosis
SAMN31423401	SRR22048446	WGS	NATIONAL INSTITUTE OF INFECTIOUS DISEASES "L. SPALLANZANI"	SRX18029471	NextSeq 500	PAIRED	RANDOM	GENOMIC	ILLUMINA	SRS15536479	SRP373287	['31423401','834606','SRP373287','42-SP407_S24_L001_R1_001.fastq.gz','SRS15536479','PRJNA834606','SAMN31423401','SRX18029471','SP407','bp0','SRR22048446']	2016	2022-10-26T15:26:00.000Z		41.86 N 12.45 E	ITA	Europe	Rome	sputum	Homo sapiens	3	human																					1369	1369129129	673220591	PRJNA834606			99.11	1238712	36	lineage4.1.2.1	Sensitive	['tree','input','diff','tbprofiler']	tuberculosis: unclassified		Mycobacterium tuberculosis
SAMEA7546594	ERR4813089	WGS	UNIVERSIDAD PERUANA CAYETANO HEREDIA	ERX4683079	Illumina NovaSeq 6000	PAIRED	RANDOM	GENOMIC	ILLUMINA	ERS5303249	ERP124939	['PRJEB41199','run.28942','experiment.28942','ERP124939','773301','ERS5303249','sample.28942','ERR4813089','SAMEA7546594','22465988','project.Peru_Wellcome','ERX4683079']	2018	2021-11-10T08:58:00.000Z			PER	South America						S	S			S	S	S	S	S				R	S	S	S	S	S	S	R	432	432504166	138104726	PRJEB41199	['Walker_2022','CRyPTIC_reuse_table']							['CRyPTIC_reuse_table','Walker_2022','CRyPTIC_UPCH','input','standford']	tuberculosis: unclassified		Mycobacterium tuberculosis
SAMEA2661020	ERR736846	WGS	SC	ERX680537	Illumina HiSeq 2000	PAIRED	RANDOM	GENOMIC	ILLUMINA	ERS510234	ERP001072	['204548','Karonga_Prevention_Study__KPS____whole_genome_sequ','SAMEA2661020','ERX680537','ERP001072','SC_RUN_14555_8#45','SC_EXP_14555_8#45','PRJEB2794','83497-sc-2020726','3304615','ERS510234','Karonga_Prevention_Study__KPS____whole_genome_sequencing_in_a_whole_population-sc-2011-12-13T10:33:26Z-2066','ERR736846']		2016-01-12T02:23:00.000Z			MWI	Africa	Karonga																									588	588109800	287873582	PRJEB2794			99.74	1623622	37	lineage4.3.4.2.1	Sensitive	['tree','Menardo_2018','input','Menardo_2021','diff','tbprofiler','Karonga_Prevention_Study']	tuberculosis: human-adapted	L4	Mycobacterium tuberculosis
SAMEA7549666	ERR4816305	WGS	PUBLIC HEALTH ENGLAND	ERX4686147	Illumina HiSeq 2500	PAIRED	RANDOM	GENOMIC	ILLUMINA	ERS5306317	ERP124941	['SAMEA7549666','ERS5306317','experiment.19125','ERR4816305','run.19125','project.PHE-TB','773303','ERP124941','PRJEB41201','22469062','ERX4686147','sample.19125']		2021-11-10T15:09:00.000Z			GBR	Europe										S		S						S								301	301398258	130662191	PRJEB41201	Walker_2022		99.56	2778175	62	lineage4.8	Sensitive	['tbprofiler','input','CRyPTIC_PHE','diff','tree','Walker_2022']	tuberculosis: unclassified		Mycobacterium tuberculosis
SAMEA115751026	ERR13291903	WGS	UNIVERSITY OF OXFORD, NUFFIELD DEPARTMENT OF MEDIC	ERX12662389	Illumina MiSeq	PAIRED	RANDOM PCR	GENOMIC	ILLUMINA	ERS20267313	ERP161058	['webin-reads-469a92de4b9a','ERX12662389','41909972','ERS20267313','ERR13291903','SAMEA115751026','469a92de4b9a','b28b5ff0-515d-42d2-bc0f-19e45ec26bb9','PRJEB76547','ERP161058','1124794']	2020	2024-08-11T01:59:00.000Z			USA	North America																										288	288012678	165279993	PRJEB76547								CRyPTIC_2024	tuberculosis: unclassified		Mycobacterium tuberculosis
SAMEA3218108	ERR2515582	WGS	CTB/NICD	ERX2534790	Illumina MiSeq	PAIRED	RANDOM	GENOMIC	ILLUMINA	ERS2400181	ERP107968	['PRJEB25997','10124920','ERX2534790','ERS2400181','SAMEA3218108','experiment.7800','project.First_10k_genomes_study_set_5','493035','ERP107968','ERR2515582','run.7800','sample.7800']		2021-10-23T18:18:00.000Z			ZAF	Africa						S	S			S		S	S				S	S	S				S			342	342870521	223395324	PRJEB25997	Walker_2022		99.74	734174	45	lineage4.3.4.2.1	Sensitive	['tree','Napier_2020','Walker_2022','tbprofiler','input','CRyPTIC_CTB-NICD','diff']	tuberculosis: human-adapted	L4.3.4.2.1	Mycobacterium tuberculosis
SAMN33756542	SRR23861755	WGS	NIH / NIAID	SRX19674444	NextSeq 500	PAIRED	RANDOM	GENOMIC	ILLUMINA	SRS17044698	SRP427259	['SRS17044698','SAMN33756542','SRP427259','SRX19674444','944654','bp0','PRJNA944654','36897','SRR23861755','33756542','TBPO-2389_lib46824_nextseq_ny0024_151bp.filtered_2nd.1.fastq.gz']	2021	2023-03-17T00:35:00.000Z		41.7151 N 44.8271 E	GEO	Asia	Tbilisi	sputum	Homo sapiens	3	human																					680	680636129	225000083	PRJNA944654			99.67	1733327	54	lineage4.3.3	MDR-TB	['diff','input','tree','tbprofiler']	tuberculosis: unclassified		Mycobacterium tuberculosis
SAMEA3321909	ERR841885	WGS	GLASGOW POLYOMICS	ERX921953	Illumina Genome Analyzer IIx	PAIRED	RANDOM	GENOMIC	ILLUMINA	ERS696693	ERP010079	['ERP010079','ena-EXPERIMENT-Glasgow Polyomics-01-04-2015-12:37:03:755-99','RK140','PRJEB9025','304703','SAMEA3321909','ERR841885','ena-STUDY-Glasgow Polyomics-01-04-2015-12:37:10:132-214','4306927','ERX921953','ERS696693','ena-RUN-Glasgow Polyomics-01-04-2015-12:37:03:755-99']		2015-12-02T09:44:00.000Z			GBR	Europe			Bos taurus	2	domestic cattle																					297	297891976	199933771	PRJEB9025								['nextstrain_global_tree','input','Brites_2018','Menardo_2018']	tuberculosis: animal-adapted	La1	Mycobacterium bovis
SAMEA7280703	ERR4553960	WGS	INSTITUTE OF TROPICAL MEDICINE	ERX4490330	Illumina HiSeq 2500	PAIRED	RANDOM	GENOMIC	ILLUMINA	ERS5041303	ERP123102	['660147','PRJEB39569','ena-RUN-Institute of tropical medicine-28-08-2020-16:29:08:365-558','ERR4553960','ena-STUDY-Institute of tropical medicine-27-07-2020-14:37:16:152-1905','ERS5041303','SAMEA7280703','ERX4490330','15937749','ERP123102','ITM2015-00230','ena-EXPERIMENT-Institute of tropical medicine-28-08-2020-16:29:08:365-558']	2015	2020-08-29T19:20:00.000Z			BGD	Asia		sputum	Homo sapiens	3	human																					637	637229060	276223812	PRJEB39569			99.55	1792167	62	lineage2.2.1	MDR-TB	['input','diff','tree','tbprofiler']	tuberculosis: unclassified		Mycobacterium tuberculosis
SAMEA7527843	ERR4799257	WGS	FOUNDATION FOR MEDICAL RESEARCH INDIA	ERX4668674	NextSeq 500	PAIRED	RANDOM	GENOMIC	ILLUMINA	ERS5284314	ERP124850	['run.27722','experiment.27722','773292','ERS5284314','sample.27722','ERP124850','ERR4799257','PRJEB41116','ERX4668674','22461388','project.Mumbai','SAMEA7527843']		2021-11-10T01:50:00.000Z			IND	Asia	Mumbai					S	S				S	R	S	S				R			S		S	S		564	564819124	258874413	PRJEB41116	Walker_2022		99.51	1570403	51	lineage2.2.1	MDR-TB	['tree','input','Walker_2022','tbprofiler','diff','CRyPTIC_IND']	tuberculosis: unclassified		Mycobacterium tuberculosis
SAMN31942596	SRR22461609	WGS	INSTITUTO NACIONAL DE SALUD	SRX18428214	Illumina MiSeq	PAIRED	RANDOM	GENOMIC	ILLUMINA	SRS15910071	SRP410580	['SRR22461609','PER-TB-065','PER-TB-065_1.fastq.gz','SRS15910071','FNI-85','906938','SRX18428214','31942596','bp0','PRJNA906938','SAMN31942596','SRP410580']	2021	2022-11-30T09:05:00.000Z		12.05 S 77.04 W	PER	South America	Lima	sputum	Homo sapiens	3	human																					217	217369868	164039441	PRJNA906938								['input','standford']	tuberculosis: unclassified		Mycobacterium tuberculosis
SAMN13382975	SRR10525368	WGS	NIH / NIAID	SRX7209810	NextSeq 500	PAIRED	RANDOM	GENOMIC	ILLUMINA	SRS5713063	SRP233000	['13382975','SRP233000','TBPO-116_lib23878_nextseq_nx0046_151bp_R1.fastq.gz','SRX7209810','SRS5713063','591498','SAMN13382975','SRR10525368','bp0','6204','PRJNA591498']	2018	2019-11-25T11:13:00.000Z		44.4268 N 26.1025 E	ROU	Europe	Bucharest	sputum	Homo sapiens	3	human																					431	431206070	184504421	PRJNA591498			99.41	1668373	54	lineage4.8	MDR-TB	['Menardo_2021','tree','input','tbprofiler','diff']	tuberculosis: human-adapted	L4	Mycobacterium tuberculosis
SAMEA3146344	ERR2515375	WGS	CTB/NICD	ERX2534589	Illumina MiSeq	PAIRED	RANDOM	GENOMIC	ILLUMINA	ERS2399980	ERP107968	['sample.7599','ERX2534589','PRJEB25997','SAMEA3146344','ERP107968','ERR2515375','ERS2399980','run.7599','10124719','experiment.7599','493035','project.First_10k_genomes_study_set_5']		2022-07-15T16:05:00.000Z			ZAF	Africa						S	S			S		R	S				S	S	S				S			500	500810919	281135987	PRJEB25997	Walker_2022		99.82	1472475	86	lineage4.3.3	HR-TB	['Walker_2022','diff','tree','CRyPTIC_CTB-NICD','Napier_2020','tbprofiler','input']	tuberculosis: human-adapted	L4.3.3	Mycobacterium tuberculosis
SAMEA7543930	ERR4810870	WGS	CCDC	ERX4679316	HiSeq X Ten	PAIRED	RANDOM	GENOMIC	ILLUMINA	ERS5300588	ERP124934	['ERP124934','run.11398','22463764','ERS5300588','ERX4679316','experiment.11398','SAMEA7543930','PRJEB41194','sample.11398','ERR4810870','project.CDC_22','773297']		2021-11-10T05:05:00.000Z			CHN	Asia						S	S			S	S	S	S	S				S	S	S	S	S	S	S	S	1613	1613494800	674487168	PRJEB41194	['Walker_2022','CRyPTIC_reuse_table']		99.51	1765415	60	lineage2.2.1	Sensitive	['input','CRyPTIC_CCDC_CDC_22','tbprofiler','diff','CRyPTIC_reuse_table','tree','Walker_2022']	tuberculosis: unclassified		Mycobacterium tuberculosis
SAMEA1530648	ERR176594	WGS	SC	ERX152740	Illumina HiSeq 2000	PAIRED	RANDOM	GENOMIC	ILLUMINA	ERS141662	ERP001072	['PRJEB2794','SC_RUN_8205_5#53','ERP001072','Karonga_Prevention_Study__KPS____whole_genome_sequ','1759821','ERX152740','SAMEA1530648','SC_EXP_8205_5#53','ERR176594','Karonga_Prevention_Study__KPS____whole_genome_sequencing_in_a_whole_population-sc-2011-12-13T10:33:26Z-2066','204548','1005582-sc-2012-05-29T14:57:49Z-1428675','ERS141662']	2001	2012-10-12T09:18:00.000Z			MWI	Africa	Karonga	sputum	Homo sapiens	3	human							S						S								334	334177800	175972938	PRJEB2794	Coll_2018		99.59	2777501	64	lineage4.9.1	Sensitive	['tbprofiler','Coll_2018','Menardo_2021','Karonga_Prevention_Study','Stucki_2016','tree','input','Napier_2020','diff','Menardo_2018']	tuberculosis: human-adapted	L4.9.1	Mycobacterium tuberculosis
SAMEA13294425	ERR9121126	WGS	UNIVERSITY OF OXFORD, NUFFIELD DEPARTMENT OF MEDIC	ERX8663131	Illumina MiSeq	PAIRED	RANDOM	GENOMIC	ILLUMINA	ERS10897351	ERP136048	['PRJEB51415','sample.1334.095b5ff7','862826','experiment.1334.5316ca1c','project.SeqTreat_Valencia1','ERS10897351','30300063','ERX8663131','run.1334.1.07326a7212c24f385ad9a36251f43954','ERP136048','ERR9121126','SAMEA13294425']		2024-08-09T18:05:00.000Z			ESP	Europe	Valencia																									953	953665088	535963569	PRJEB51415								CRyPTIC_SeqTreat_Valencia	tuberculosis: unclassified		Mycobacterium tuberculosis
SAMEA95454418	ERR1873398	WGS	UNIVERSITY OF CAPE TOWN	ERX1933923	Illumina HiSeq 2000	PAIRED	size fractionation	GENOMIC	ILLUMINA	ERS1565387	ERP015827	['ena-RUN-UNIVERSITY OF CAPE TOWN-07-03-2017-11:20:02:660-10','M_15_A677_10231_F1_Mycobacterium_ACACAGA_L003','SAMEA95454418','ena-STUDY-UNIVERSITY OF CAPE TOWN-31-05-2016-14:43:35:710-24','6553277','374682','ERP015827','ERS1565387','PRJEB14199','ERR1873398','ena-EXPERIMENT-UNIVERSITY OF CAPE TOWN-07-03-2017-11:20:02:660-10','ERX1933923']	2010	2017-03-12T13:51:00.000Z			ZAF	Africa		sputum	Homo sapiens	3	human																					238	238093764	120897635	PRJEB14199			99.23	1547017	32	lineage2.2.1	Pre-XDR-TB	['tbprofiler','Nimmo_2024','Menardo_2021','tree','diff','R-XDR_ZAF','input']	tuberculosis: human-adapted	L2	Mycobacterium tuberculosis
SAMEA7562747	ERR4830307	WGS	OUCRU-HCMC	ERX4700291	Illumina MiSeq	PAIRED	RANDOM	GENOMIC	ILLUMINA	ERS5319380	ERP124988	['ERP124988','22478314','ERX4700291','experiment.15783','project.CRyPTIC_08_02TBextension','sample.15783','run.15783','ERS5319380','773314','SAMEA7562747','ERR4830307','PRJEB41247']		2021-11-11T09:10:00.000Z			VNM	Asia						S				S	R	R	S	S				S		S	S	S	S	S	S	865	865982888	459637849	PRJEB41247	['Walker_2022','CRyPTIC_reuse_table']		99.51	1923957	43	lineage2.2.1.1	HR-TB	['diff','tbprofiler','input','tree','CRyPTIC_OUCRU','Walker_2022','CRyPTIC_reuse_table']	tuberculosis: unclassified		Mycobacterium tuberculosis
SAMEA115750686	ERR13291548	WGS	UNIVERSITY OF OXFORD, NUFFIELD DEPARTMENT OF MEDIC	ERX12662034	Illumina MiSeq	PAIRED	RANDOM PCR	GENOMIC	ILLUMINA	ERS20266973	ERP161058	['1124794','ERR13291548','ERP161058','ERS20266973','b28b5ff0-515d-42d2-bc0f-19e45ec26bb9','41909633','SAMEA115750686','webin-reads-6f93ebfc0edb','ERX12662034','PRJEB76547','6f93ebfc0edb']	2020	2024-08-10T13:48:00.000Z			USA	North America																										475	475260841	289512699	PRJEB76547								CRyPTIC_2024	tuberculosis: unclassified		Mycobacterium tuberculosis
SAMEA8718511	ERR8975382	WGS	CTB/NICD	ERX5543614	Illumina HiSeq 4000	PAIRED	RANDOM	GENOMIC	ILLUMINA	ERS6402956	ERP128647	['ERS6402956','SAMEA8718511','ERR8975382','773351','sample.14405','experiment.14405','project.Wellcome_clinical_isolates_site10','PRJEB44577','run.14405.1','ERP128647','ERX5543614','26339480']		2022-03-15T07:27:00.000Z			ZAF	Africa						S				S	S	S	S	S				S		S	S	S	S	S	S	529	529718700	228340303	PRJEB44577	CRyPTIC_reuse_table							['CRyPTIC_CTB-NICD','input','CRyPTIC_reuse_table']	tuberculosis: unclassified		Mycobacterium tuberculosis
SAMN20524983	SRR15368729	WGS	SCHOOL OF PUBLIC HEALTH, FUDAN UNIVERSITY	SRX11671485	Illumina HiSeq 2000	PAIRED	PCR	GENOMIC	ILLUMINA	SRS9703596	SRP330727	['SAMN20524983','2013-East-001','SRP330727','bp0','A1_R1.fastq.gz','751240','A1','20524983','SRR15368729','SRX11671485','PRJNA751240','SRS9703596']	2013	2021-08-08T10:41:00.000Z		30.35 N 120.00 E	CHN	Asia	Zheijiang	sputum	Homo sapiens	3	human																					1551	1551649500	606942728	PRJNA751240			99.56	1546251	53	lineage2.2.1	Sensitive	['timelapse_Zhejiang_CHN','input','tbprofiler','diff','tree']	tuberculosis: unclassified		Mycobacterium tuberculosis
SAMN02339340	SRR960988	WGS	FUDAN UNIVERSITY	SRX342645	Illumina HiSeq 2000	PAIRED	PCR	GENOMIC	ILLUMINA	SRS475392	SRP029424	['SAMN02339340','SRX342645','PRJNA217718','wgs_sh091973','SRP029424','2339340','SRR960988','SRS475392','run_sh091973','sh091973','217718']	2009	2015-08-02T15:59:00.000Z		31.03435753 N 121.22333208 E	CHN	Asia	Shanghai	sputum	Homo sapiens	3	human																					786	786486848	516878431	PRJNA217718			99.42	879276	21	lineage2.2.1.1	Sensitive	['Napier_2020','diff','tbprofiler','tree','input']	tuberculosis: human-adapted	L2.2.1.1	Mycobacterium tuberculosis
SAMEA104447274	ERR2228956	WGS	STATENS SERUM INSTITUT	ERX2282295	NextSeq 500	PAIRED	RANDOM	GENOMIC	ILLUMINA	ERS2065216	ERP022352	['ena-STUDY-STATENS SERUM INSTITUT-03-04-2017-09:47:03:433-394','8234881','ERX2282295','PRJEB20214','ena-RUN-STATENS SERUM INSTITUT-21-12-2017-12:46:39:822-169','388615','ERS2065216','ena-EXPERIMENT-STATENS SERUM INSTITUT-21-12-2017-12:46:39:822-169','ERP022352','DKC2-0152','ERR2228956','SAMEA104447274']	2007	2017-12-22T14:54:00.000Z			DNK	Europe		sputum	Homo sapiens	3	human																					576	576841538	250668414	PRJEB20214			99.59	1564775	48	lineage4.8	Sensitive	['Napier_2020','input','tree','diff','tbprofiler','outbreak_1112-15_DNK']	tuberculosis: human-adapted	L4.8	Mycobacterium tuberculosis
SAMN41389949	SRR29017566	WGS	FIND, THE FOUNDATION FOR INNOVATIVE NEW DIAGNOSTICS	SRX24544156	Illumina HiSeq 2000	PAIRED	RANDOM	GENOMIC	ILLUMINA	SRS21288680	SRP507535	['20B5E1_5F2A6015EB25_6989-15','TB-IS-1047-6989-15-MS_S33_R1_001.fastq.gz','41389949','SRX24544156','1109295','SRP507535','SRR29017566','SRS21288680','SAMN41389949','20B5E1_5F2A6015EB25','PRJNA1109295']		2024-05-14T09:38:00.000Z							Homo sapiens	3	human																					420	420012238	187193097	PRJNA1109295			99.65	640818	21	lineage4.3.4.1	MDR-TB	['input','tbprofiler','tree','diff','WHO_mutations_2023']	tuberculosis: unclassified		Mycobacterium tuberculosis
SAMN20512357	SRR15316315	WGS	SCHOOL OF PUBLIC HEALTH, FUDAN UNIVERSITY	SRX11620697	Illumina HiSeq 2000	PAIRED	PCR	GENOMIC	ILLUMINA	SRS9655959	SRP330727	['D41_R1.fastq.gz','SAMN20512357','SRR15316315','D41','SRX11620697','20512357','SRP330727','bp0','1998-East-031','751240','PRJNA751240','SRS9655959']	1998	2021-08-01T01:30:00.000Z		30.20 N 120.30 E	CHN	Asia	Zheijiang	sputum	Homo sapiens	3	human																					2029	2029698900	840508263	PRJNA751240			99.04	1631997	52	lineage2.2.1	HR-TB	['timelapse_Zhejiang_CHN','tbprofiler','tree','diff','input']	tuberculosis: unclassified		Mycobacterium tuberculosis
SAMEA7548210	ERR4814851	WGS	PUBLIC HEALTH ENGLAND	ERX4684693	Illumina HiSeq 2500	PAIRED	RANDOM	GENOMIC	ILLUMINA	ERS5304863	ERP124941	['ERS5304863','project.PHE-TB','run.17671','773303','ERX4684693','22467608','ERP124941','SAMEA7548210','experiment.17671','PRJEB41201','ERR4814851','sample.17671']		2021-11-10T13:01:00.000Z			GBR	Europe																										516	516381518	255293691	PRJEB41201								['input','CRyPTIC_PHE']	tuberculosis: unclassified		Mycobacterium tuberculosis
G2091													2017				ESP	Europe	province of Valencia					S					S																				No	99.56	1887772	92	lineage4.1.2	Sensitive	['TGU','diff','tree','input','tbprofiler']	tuberculosis: unclassified		Mycobacterium tuberculosis
SAMEA115746295	ERR13285079	WGS	UNIVERSITY OF OXFORD, NUFFIELD DEPARTMENT OF MEDIC	ERX12655505	NextSeq 500	PAIRED	RANDOM PCR	GENOMIC	ILLUMINA	ERS20256179	ERP161058	['ERX12655505','ERS20256179','ERP161058','SAMEA115746295','ERR13285079','b28b5ff0-515d-42d2-bc0f-19e45ec26bb9','d3847771ce78','1124794','PRJEB76547','41889832','webin-reads-d3847771ce78']	2020	2024-08-10T16:33:00.000Z			DEU	Europe																										868	868346809	353895376	PRJEB76547								CRyPTIC_2024	tuberculosis: unclassified		Mycobacterium tuberculosis
SAMEA2061319	ERR330653	WGS	SC	ERX303582	Illumina HiSeq 2000	PAIRED	RANDOM	GENOMIC	ILLUMINA	ERS234504	ERP000276	['203976','SAMEA2061319','PRJEB2221','ERR330653','ERX303582','S00017320-sc-2013-04-10T14:01:10Z-1610111','SC_EXP_10050_7#4','2337701','Mycobacterium tuberculosis pilot-sc-2010-07-26','ERP000276','SC_RUN_10050_7#4','ERS234504']		2013-08-29T08:19:00.000Z																														514	514198600	297215451	PRJEB2221			99.16	1726797	38	lineage1.1.2	Sensitive	['tbprofiler','tree','input','diff']	tuberculosis: unclassified		Mycobacterium tuberculosis
SAMN41685478	SRR29289160	WGS	FIND, THE FOUNDATION FOR INNOVATIVE NEW DIAGNOSTICS	SRX24806500	Illumina HiSeq 2000	PAIRED	RANDOM	GENOMIC	ILLUMINA	SRS21521383	SRP511884	['SRR29289160','bp0','SRP511884','SAMN41685478','IHK-1250-0_300-20','IHK-1250-0','1120243','PRJNA1120243','300-20_R1.fastq.gz','SRX24806500','41685478','SRS21521383']		2024-06-05T06:38:00.000Z			PAK	Asia			Homo sapiens	3	human																					653	653138996	279066437	PRJNA1120243									tuberculosis: unclassified		Mycobacterium tuberculosis
SAMN21616444	SRR16058058	WGS	PUBLIC HEALTH ONTARIO	SRX12344610	Illumina MiSeq	PAIRED	RANDOM	GENOMIC	ILLUMINA	SRS10316989	SRP338617	['PRJNA766079','SRX12344610','2016-094','bp0','21616444','2016-094_R1.fastq.gz','SRP338617','SRS10316989','SAMN21616444','SRR16058058','766079']	2016	2021-09-24T21:53:00.000Z			CAN	North America	Ontario		Homo sapiens	3	human	S	S			S	S	R	S	S			R	R	R				S	S		864	864319323	575227332	PRJNA766079	CRyPTIC_WHO2021_PMC7612554		99.43	1450265	44	lineage4.5	MDR-TB	['input','Walker_2022','tree','diff','tbprofiler']	tuberculosis: unclassified		Mycobacterium tuberculosis
SAMN15853831	SRR12476225	AMPLICON	IRCCS SAN RAFFAELE SCIENTIFIC INSTITUTE	SRX8970415	Illumina MiniSeq	PAIRED	PCR	GENOMIC	ILLUMINA	SRS7226089	SRP278074	['22','PRJNA657967','SAMN15853831','SRP278074','Culture_34','SRS7226089','SRR12476225','SRX8970415','657967','15853831','22_S21_L001_R1_001.fastq.gz']		2020-08-19T11:10:00.000Z			ERI	Africa		sputum	Homo sapiens	3	human																					231	231394651	88739111	PRJNA657967									tuberculosis: unclassified		Mycobacterium tuberculosis
SAMN41934495	SRR29477060	WGS	AGRICULTURE AND AGRI-FOOD CANADA	SRX24989143	Illumina NovaSeq 6000	PAIRED	RANDOM	GENOMIC	ILLUMINA	SRS21690955	SRP418573	['SRP418573','NS.2014.001.IDT_i7_28---IDT_i5_28.455_R1.fastq.gz','41934495','455','AAFC_MAP_#455_2017-12-12_06','SAMN41934495','SRX24989143','925907','SRS21690955','PRJNA925907','SRR29477060']	2021	2024-06-20T14:22:00.000Z			CAN	North America	Ontario	feces	Bos taurus	2	domestic cattle																					1126	1126900618	350314494	PRJNA925907									NTM: avium complex		Mycobacterium avium subsp. paratuberculosis
SAMEA1903028	['ERR279497','ERR495028']	WGS		['ERX252830','ERX460444']	Illumina HiSeq 2000	PAIRED	RANDOM	GENOMIC	ILLUMINA	ERS199898		['SAMEA1903028','SC_EXP_9471_5#31','ERX460444','ERR279497','PRJEB1366','ERS199898','SC_RUN_9471_5#31','ERX252830','SC_RUN_12162_3#31','ERP002179','2181037','ERR495028','SC_EXP_12162_3#31','205725','IDM031-sc-2012-12-19T14:09:34Z-1524392','Effect_of_HIV_co_infection_on_the_population_genomics_of_Mycobacterium_tuberculosis_in_Sub_Saharan_Africa-sc-2013-01-29T14:57:52Z-2469']																																784	785445800	350130869	PRJEB1366			99.54	3554689	82	lineage4.1.1.3	Sensitive	['tree','input','diff','tbprofiler']	tuberculosis: unclassified		Mycobacterium tuberculosis
SAMN06210045	SRR5153857	WGS	BI	SRX2472019	Illumina HiSeq 2500	PAIRED	RANDOM	GENOMIC	ILLUMINA	SRS1903604	SRP075210	['6210045','SRX2472019','Mycobacterium tuberculosis complex 19876','SRP075210','PRJNA318002','SAMN06210045','SRR5153857','SRS1903604','BI_1429','318002']	2015	2017-01-08T10:32:00.000Z			MDA	Europe		sputum	Homo sapiens	3	human																					1094	1094171784	403831919	PRJNA318002			99.24	1659551	35	lineage4.2.1	MDR-TB	['tbprofiler','tree','input','diff']	tuberculosis: unclassified		Mycobacterium tuberculosis
SAMEA115739366	ERR13261702	WGS	UNIVERSITY OF OXFORD, NUFFIELD DEPARTMENT OF MEDIC	ERX12632115	Illumina NovaSeq 6000	PAIRED	RANDOM PCR	GENOMIC	ILLUMINA	ERS20249109	ERP161058	['webin-reads-8fcdccaa296a','41867668','8fcdccaa296a','PRJEB76547','ERS20249109','ERP161058','ERX12632115','ERR13261702','SAMEA115739366','1124794','b28b5ff0-515d-42d2-bc0f-19e45ec26bb9']	2021	2024-08-04T22:10:00.000Z			PER	South America																										755	755330992	251867175	PRJEB76547								CRyPTIC_2024	tuberculosis: unclassified		Mycobacterium tuberculosis
SAMEA4441546	ERR1633896	WGS	INSTITUTE OF INFECTIOUS DISEASE AND MOLECULAR MEDI	ERX1704229	Illumina HiSeq 2000	PAIRED	size fractionation	GENOMIC	ILLUMINA	ERS1352995	ERP017107	['353810','ERX1704229','ERS1352995','ERP017107','6021525','ena-EXPERIMENT-Institute of Infectious Disease and Molecular Medicine-15-09-2016-16:31:52:685-122','SAMEA4441546','PRJEB15382','ERR1633896','ena-STUDY-Institute of Infectious Disease and Molecular Medicine-13-09-2016-12:12:52:927-24','ena-RUN-Institute of Infectious Disease and Molecular Medicine-15-09-2016-16:31:52:685-122','KSP1090']	2010	2016-12-16T08:19:00.000Z			ZAF	Africa	Khayelitsha, Cape Town	sputum	Homo sapiens	3	human																					360	360421800	223294174	PRJEB15382			99.47	1756584	40	lineage2.2.1	Sensitive	['Menardo_2021','tree','Napier_2020','input','tbprofiler','diff','Menardo_2018','Nimmo_2024']	tuberculosis: human-adapted	L2.2.1	Mycobacterium tuberculosis
SAMEA14501028	ERR9822564	WGS	PUBLIC HEALTH AGENCY OF SWEDEN	ERX9369658	Ion Torrent S5 XL	SINGLE	RANDOM	GENOMIC	ION_TORRENT	ERS12132004	ERP138102	['ena-RUN-TAB-07-06-2022-09:12:06:511-21047','28935695','ERR9822564','SAMEA14501028','SEA201900081','PRJEB53318','ERS12132004','ena-EXPERIMENT-TAB-07-06-2022-09:12:06:511-21046','847143','ERP138102','ERX9369658','eb7a9c3f-f8c0-440b-a042-9685ea5b8a95']	2019	2022-06-26T02:20:00.000Z			SWE	Europe			Homo sapiens	3	human																					153	153400881	122929346	PRJEB53318									tuberculosis: unclassified		Mycobacterium tuberculosis
SAMN41421861	SRR29056135	WGS	FIND, THE FOUNDATION FOR INNOVATIVE NEW DIAGNOSTICS	SRX24580879	Illumina HiSeq 2000	PAIRED	RANDOM	GENOMIC	ILLUMINA	SRS21320794	SRP507535	['PRJNA1109295','1109295','SRX24580879','SRR29056135','41421861','7F975A_8F12C8B8E61A_IEMDR36','IEMDR36_S9_L001_R1_001.fastq.gz','SAMN41421861','SRS21320794','SRP507535','7F975A_8F12C8B8E61A']	2005	2024-05-16T12:01:00.000Z							Homo sapiens	3	human																					808	808919684	524352382	PRJNA1109295								WHO_mutations_2023	tuberculosis: unclassified		Mycobacterium tuberculosis
SAMN37210008	SRR25827309	WGS	HAYSTACKANALYTICS PVT. LTD.	SRX21549124	NextSeq 550	PAIRED	PCR	GENOMIC	ILLUMINA	SRS18757124	SRP457772	['1011210','PRJNA1011210','SAMN37210008','SRP457772','SRX21549124','37210008','HAPL_027_R1.fastq.gz','HAPL_027','SRR25827309','SRS18757124','bp0']	2021	2023-08-31T12:29:00.000Z		20.5937 N 78.9629 E	IND	Asia		sputum	Homo sapiens	3	human																					1474	1474673066	643863836	PRJNA1011210								['denylist','input']	tuberculosis: unclassified		Mycobacterium tuberculosis
SAMEA104600150	ERR2307738	WGS	FZB	ERX2359030	NextSeq 500	PAIRED		GENOMIC	ILLUMINA	ERS2211432	ERP105903	['ena-RUN-FZB-19-02-2018-14:17:48:284-375','ERP105903','ERS2211432','ena-EXPERIMENT-FZB-19-02-2018-14:17:48:284-375','448111','NT110110-LIT','8821189','SAMEA104600150','ERR2307738','ERX2359030','PRJEB24099','ena-STUDY-FZB-22-12-2017-11:22:56:801-326']		2022-07-19T08:06:00.000Z																														547	547222600	365459464	PRJEB24099								input	MTBC		Mycobacterium tuberculosis complex sp.
SAMN41685722	SRR29289369	WGS	FIND, THE FOUNDATION FOR INNOVATIVE NEW DIAGNOSTICS	SRX24806291	Illumina HiSeq 2000	PAIRED	RANDOM	GENOMIC	ILLUMINA	SRS21521174	SRP511884	['D-1868-21','SRS21521174','1120243','SAMN41685722','SRR29289369','SRX24806291','SRP511884','bp0','41685722','D-1868-21_181-22','PRJNA1120243','181-22_R1.fastq.gz']	2021	2024-06-05T06:38:00.000Z			PAK	Asia			Homo sapiens	3	human																					738	738391989	324092487	PRJNA1120243									tuberculosis: unclassified		Mycobacterium tuberculosis
SAMEA7551904	ERR4818540	WGS	PUBLIC HEALTH ENGLAND	ERX4688382	Illumina HiSeq 2500	PAIRED	RANDOM	GENOMIC	ILLUMINA	ERS5308552	ERP124941	['22471297','ERS5308552','ERP124941','773303','experiment.21360','SAMEA7551904','ERR4818540','ERX4688382','run.21360','sample.21360','PRJEB41201','project.PHE-TB']		2021-11-10T20:15:00.000Z			GBR	Europe																										369	369353274	169302206	PRJEB41201			99.53	1792792	38	lineage3	Other	['CRyPTIC_PHE','input','tree','tbprofiler','diff']	tuberculosis: unclassified		Mycobacterium tuberculosis
SAMN06252187	SRR5216879	WGS	UNIVERSITY OF GLASGOW	SRX2527089	Illumina MiSeq	PAIRED	RANDOM	GENOMIC	ILLUMINA	SRS1947953	SRP098533	['363037','AgR317_S28_L001_R1_001.fastq.gz','AgR317','SRR5216879','SRS1947953','SRX2527089','6252187','PRJNA363037','SRP098533','SAMN06252187']	2005	2017-01-30T03:26:00.000Z			NZL	Oceania	Taramakau			2	possum																					306	306441034	205600469	PRJNA363037								['Brites_2018','nextstrain_global_tree','input','bovis_NZL']	tuberculosis: animal-adapted	La1	Mycobacterium bovis
SAMEA1101499	ERR2510257	WGS	SAN RAFFAELE SCIENTIFIC INSTITUTE	ERX2529672	NextSeq 500	PAIRED	RANDOM	GENOMIC	ILLUMINA	ERS2394573	ERP107941	['experiment.3267','PRJEB25972','ERX2529672','SAMEA1101499','10120885','ERS2394573','ERP107941','project.First_10k_genomes_study_set_3','run.3267','493033','sample.3267','ERR2510257']		2021-10-23T14:05:00.000Z			PAK	Asia						S				I	S	R	S	S				R	R	S	S	S	R	S	R	316	316896224	137933751	PRJEB25972	['Walker_2022','CRyPTIC_reuse_table']							['CRyPTIC_SanRaffaele','Walker_2022','input','CRyPTIC_reuse_table','Napier_2020']	tuberculosis: human-adapted	L3	Mycobacterium tuberculosis
SAMEA72491668	ERR1815556	WGS	FACULDADE DE FARMCIA DA UNIVERSIDADE DE LISBOA, LI	ERX1878068	Illumina HiSeq 2000	PAIRED	RANDOM	GENOMIC	ILLUMINA	ERS1534770	ERP021266	['ena-STUDY-FFUL-01-02-2017-14:03:53:689-796','MTB_PT6','PRJEB19271','SAMEA72491668','ERP021266','ena-RUN-FFUL-01-02-2017-14:03:51:352-6','ena-EXPERIMENT-FFUL-01-02-2017-14:03:51:352-6','ERX1878068','6601822','ERR1815556','ERS1534770','378960']		2017-03-14T14:33:00.000Z																														825	825549690	539230118	PRJEB19271			99.67	857954	18	lineage4.3.4.2	MDR-TB	['tbprofiler','input']	tuberculosis: unclassified		Mycobacterium tuberculosis
SAMEA112801476	ERR11067672	WGS	FZB	ERX10514602	NextSeq 2000	PAIRED		GENOMIC	ILLUMINA	ERS14809022	ERP010814	['287903','ena-RUN-TAB-21-03-2023-12:28:22:480-125826','ERX10514602','33853532','ERP010814','PRJEB9680','ena-EXPERIMENT-TAB-21-03-2023-12:28:22:480-125825','ena-STUDY-FZB-22-06-2015-17:16:39:392-292','ERS14809022','22000077','SAMEA112801476','ERR11067672']		2023-08-01T09:15:00.000Z																														745	745883428	249716110	PRJEB9680			99.61	1711075	51	lineage4.8	Sensitive	['diff','input','tree','tbprofiler']	tuberculosis: unclassified		Mycobacterium tuberculosis
SAMEA7527565	ERR4798979	WGS	FOUNDATION FOR MEDICAL RESEARCH INDIA	ERX4668396	NextSeq 500	PAIRED	RANDOM	GENOMIC	ILLUMINA	ERS5284036	ERP124850	['project.Mumbai','ERX4668396','SAMEA7527565','sample.27444','773292','ERP124850','22461110','PRJEB41116','run.27444','ERR4798979','ERS5284036','experiment.27444']		2021-11-10T02:44:00.000Z			IND	Asia	Mumbai					S	S				S		S	S							S		S	S		460	460267200	196294106	PRJEB41116	Walker_2022		99.41	1651618	54	lineage4.2.2.2	Sensitive	['tbprofiler','input','tree','diff','Walker_2022','CRyPTIC_IND']	tuberculosis: unclassified		Mycobacterium tuberculosis
SAMN15701280	SRR12367975	WGS	DIVISION OF GENOMIC MEDICINE AND INNOVATION SUPPORT	SRX8866940	NextSeq 500	SINGLE	RANDOM PCR	GENOMIC	ILLUMINA	SRS7127908	SRP275544	['SRS7127908','MTBDR180324_S110_good_1.fastq.gz','650263','15701280','SAMN15701280','SRX8866940','bp0','MTBDR180324','PRJNA650263','SRR12367975','SRP275544']	2019	2020-08-03T05:41:00.000Z		15.87 N 100.99 E	THA	Asia		sputum	Homo sapiens	3	human																					69	69151817	35901774	PRJNA650263									tuberculosis: unclassified		Mycobacterium tuberculosis
SAMN37210571	SRR25827501	WGS	HAYSTACKANALYTICS PVT. LTD.	SRX21548932	NextSeq 550	PAIRED	PCR	GENOMIC	ILLUMINA	SRS18756953	SRP457772	['37210571','bp0','SRR25827501','HAPL_590','SRX21548932','1011210','SAMN37210571','SRP457772','HAPL_590_R1.fastq.gz','SRS18756953','PRJNA1011210']		2023-08-31T12:28:00.000Z		20.5937 N 78.9629 E	IND	Asia		sputum	Homo sapiens	3	human																					1479	1479292823	677478193	PRJNA1011210								['input','denylist']	tuberculosis: unclassified		Mycobacterium tuberculosis
SAMEA1118833	ERR2513652	WGS	PHE	ERX2532862	Illumina MiSeq	PAIRED	RANDOM	GENOMIC	ILLUMINA	ERS2398242	ERP107961	['run.5478','493034','ERX2532862','project.First_10k_genomes_study_set_4','experiment.5478','ERP107961','sample.5478','10122779','ERS2398242','ERR2513652','SAMEA1118833','PRJEB25991']		2021-10-23T16:07:00.000Z			GBR	Europe	England									S		S					S	S								358	358514795	219617785	PRJEB25991	Walker_2022		98.84	1960746	65	lineage4.1.1.3.1	Sensitive	['Napier_2020','diff','CRyPTIC_PHE','Walker_2022','input','tree','tbprofiler']	tuberculosis: human-adapted	L4.1.1.3.1	Mycobacterium tuberculosis
SAMEA1119342	ERR2514161	WGS	PHE	ERX2533371	Illumina MiSeq	PAIRED	RANDOM	GENOMIC	ILLUMINA	ERS2398751	ERP107961	['ERX2533371','experiment.6117','493034','10123288','run.6117','project.First_10k_genomes_study_set_4','sample.6117','PRJEB25991','ERR2514161','ERP107961','SAMEA1119342','ERS2398751']		2022-07-13T11:00:00.000Z			GBR	Europe	England									S		S					S	S								227	227706994	147056994	PRJEB25991	Walker_2022		99.47	1183946	36	lineage4.1.2.1	Sensitive	['tree','Napier_2020','diff','Walker_2022','CRyPTIC_PHE','input','tbprofiler']	tuberculosis: human-adapted	L4.1.2.1	Mycobacterium tuberculosis
SAMN05919552	SRR28393731	WGS	FIND, THE FOUNDATION FOR INNOVATIVE NEW DIAGNOSTICS	SRX23998621	Illumina HiSeq 2500	PAIRED	RANDOM	GENOMIC	ILLUMINA	SRS20795191	SRP496567	['SRX23998621','Peru4030_R1.fastq.gz','PRJNA343736','SRR28393731','WGS-Peru4030','5919552','SRP496567','I0001770-2','SAMN05919552','SRS20795191','343736']	2012	2024-03-20T07:44:00.000Z		12 S 77 W	PER	South America	Lima	As reported: patient	Homo sapiens	3	human																					431	431654500	219765950	PRJNA343736			99.72	1904226	54	lineage4.3.4.2	Sensitive	['input','diff','tbprofiler','standford','tree']	tuberculosis: unclassified		Mycobacterium tuberculosis
SAMN41471723	SRR29096588	WGS	FIND, THE FOUNDATION FOR INNOVATIVE NEW DIAGNOSTICS	SRX24620576	Illumina HiSeq 2000	PAIRED	RANDOM	GENOMIC	ILLUMINA	SRS21357730	SRP507535	['924644_DEB3C031ABB1','1482333071994T-D4626_COW5599A19_S68_R1_001.fastq.gz','1109295','41471723','SAMN41471723','SRX24620576','SRR29096588','SRP507535','PRJNA1109295','SRS21357730','924644_DEB3C031ABB1_D4626_COW5599A19']		2024-05-21T10:12:00.000Z			ZAF	Africa			Homo sapiens	3	human																					406	406791584	189656589	PRJNA1109295								WHO_mutations_2023	tuberculosis: unclassified		Mycobacterium tuberculosis
SAMN19845213	SRR15014749	WGS	ICMR-NATIONAL INSTITUTE FOR RESEARCH IN TUBERCULOSIS	SRX11326632	Illumina MiSeq	PAIRED	RANDOM	GENOMIC	ILLUMINA	SRS9360066	SRP326491	['SRP326491','LP1790','19845213','741102','PRJNA741102','LP1790_R1.fastq.gz','bp0','SAMN19845213','SRR15014749','SRS9360066','SRX11326632']	2016	2021-07-02T21:02:00.000Z		13.07344816 N 80.24959981 E	IND	Asia	Chennai	sputum	Homo sapiens	3	human																					475	475390807	274100545	PRJNA741102			99.3	1605287	83	lineage1.1.2	MDR-TB	['input','R-DR_Chennai','diff','tree','tbprofiler']	tuberculosis: unclassified		Mycobacterium tuberculosis
SAMEA12854109	ERR11245127	WGS	SWISS TROPICAL AND PUBLIC HEALTH INSTITUTE	ERX10653331	Illumina NovaSeq 6000	SINGLE	RANDOM	GENOMIC	ILLUMINA	ERS10460998	ERP135175	['ERS10460998','SAMEA12854109','8cc6b8bd-130a-4c76-a0b2-3197bafe5cc6','PRJEB50582','ena-RUN-TAB-17-04-2023-19:57:14:479-6352','34307677','930268','ERR11245127','ena-EXPERIMENT-TAB-17-04-2023-19:57:14:479-6351','ERX10653331','ERP135175','G45557']	2016	2023-07-27T09:57:00.000Z			GEO	Asia		sputum																								369	369805945	129189821	PRJEB50582									tuberculosis: unclassified		Mycobacterium tuberculosis
SAMEA7545816	ERR4812312	WGS	UNIVERSIDAD PERUANA CAYETANO HEREDIA	ERX4682302	Illumina NovaSeq 6000	PAIRED	RANDOM	GENOMIC	ILLUMINA	ERS5302472	ERP124939	['sample.25849','run.25849','ERX4682302','experiment.25849','PRJEB41199','ERP124939','SAMEA7545816','ERR4812312','ERS5302472','project.Peru_Wellcome','773301','22465205']	2018	2021-11-10T07:55:00.000Z			PER	South America						S				S	S	S	S	S				S		S	S	S	S	S	S	669	669007010	227883019	PRJEB41199	['CRyPTIC_reuse_table','Walker_2022']		99.65	1789969	68	lineage4.7	Sensitive	['standford','tbprofiler','Walker_2022','tree','CRyPTIC_UPCH','input','diff','CRyPTIC_reuse_table']	tuberculosis: unclassified		Mycobacterium tuberculosis
SAMN31031248	SRR21732775	WGS	MDUPHL	SRX17728809	NextSeq 500	PAIRED	RANDOM	GENOMIC	ILLUMINA	SRS15258267	SRP399923	['AUSMDU00041528','AUSMDU00041528_S81_R1_001.fastq.gz','SRP399923','SRX17728809','SRR21732775','SAMN31031248','SRS15258267','PRJNA857537','31031248','857537']	2019	2022-09-28T00:54:00.000Z			AUS	Oceania	Victoria		Homo sapiens	3	human																					470	470565970	200232018	PRJNA857537			99.51	1588844	55	lineage4.5	Sensitive	['input','tree','diff','tbprofiler']	tuberculosis: unclassified		Mycobacterium tuberculosis
SAMN35340094	SRR24710084	WGS	NIH / NIAID	SRX20488853	NextSeq 500	PAIRED	RANDOM	GENOMIC	ILLUMINA	SRS17799590	SRP439184	['SRR24710084','975605','SRS17799590','SRP439184','35958','TBPO-3017_lib49830_nextseq_nx0222_151bp.filtered_2_bwa.1.fastq.gz','SRX20488853','SAMN35340094','PRJNA975605','bp0','35340094']	2021	2023-05-23T22:04:00.000Z		48.0196 N 66.9237 E	KAZ	Asia		sputum	Homo sapiens	3	human																					780	780528745	387882225	PRJNA975605			99.43	1175323	37	lineage2.2.1	MDR-TB	['input','tree','tbprofiler','diff']	tuberculosis: unclassified		Mycobacterium tuberculosis
SAMN05789105	SRR5153613	WGS	BI	SRX2471730	Illumina HiSeq 2500	PAIRED	RANDOM	GENOMIC	ILLUMINA	SRS1903482	SRP075210	['5789105','SRR5153613','PRJNA318002','SRX2471730','BI_1338','SRP075210','SRS1903482','Mycobacterium tuberculosis G-139','SAMN05789105','318002']	2015	2017-01-07T06:42:00.000Z			GEO	Asia	Tbilisi	sputum	Homo sapiens	3	human																					1099	1099923936	509340430	PRJNA318002			96.57	1345134	29	lineage4.3.3	MDR-TB	['diff','input','tbprofiler','tree']	tuberculosis: unclassified		Mycobacterium tuberculosis
SAMEA112804825	ERR11080997	WGS	FZB	ERX10528366	NextSeq 500	PAIRED		GENOMIC	ILLUMINA	ERS14812371	ERP010814	['287903','33892922','ena-STUDY-FZB-22-06-2015-17:16:39:392-292','ERS14812371','ERX10528366','ERR11080997','PRJEB9680','3462-06','ena-RUN-TAB-22-03-2023-09:21:25:297-112093','ena-EXPERIMENT-TAB-22-03-2023-09:21:25:297-112092','SAMEA112804825','ERP010814']		2023-07-21T04:02:00.000Z																														576	576780189	239725427	PRJEB9680			99.71	1736232	59	lineage4.3.3	MDR-TB	['tbprofiler','input','tree','diff']	tuberculosis: unclassified		Mycobacterium tuberculosis
SAMN30949297	SRR21690049	WGS	RIVM	SRX17687484	Illumina HiSeq 2500	PAIRED	RANDOM	GENOMIC	ILLUMINA	SRS15218872	SRP399356	['SAMN30949297','SRR21690049','SRX17687484','PRJNA882748','882748','RIVM0613.bam','30949297','SRP399356','bp0','RIVM0613','SRS15218872']	2018	2022-09-23T18:05:00.000Z			NLD	Europe		sputum	Homo sapiens	3	human																					780	780153951	78614421	PRJNA882748								input	tuberculosis: unclassified		Mycobacterium tuberculosis
SAMN14401572	SRR11348169	WGS	UNIVERSITY OF SYDNEY	SRX7950123	HiSeq X Ten	PAIRED	RANDOM	GENOMIC	ILLUMINA	SRS6336792	SRP253266	['SRS6336792','SRX7950123','H10','SAMN14401572','613351','PRJNA613351','H10_R1.fastq.gz','14401572','bp0','SRP253266','SRR11348169']		2020-03-19T01:31:00.000Z		13.0827 N 80.2707 E	IND	Asia	Chennai	sputum	Homo sapiens	3	human																					471	471902400	221275504	PRJNA613351			99.38	1503290	51	lineage4.1.2.1	Sensitive	['tbprofiler','input','tree','diff']	tuberculosis: unclassified		Mycobacterium tuberculosis
SAMEA7551857	ERR4818493	WGS	PUBLIC HEALTH ENGLAND	ERX4688335	Illumina MiSeq	PAIRED	RANDOM	GENOMIC	ILLUMINA	ERS5308505	ERP124941	['ERR4818493','project.PHE-TB','773303','sample.21313','run.21313','PRJEB41201','22471250','SAMEA7551857','ERP124941','ERS5308505','experiment.21313','ERX4688335']		2021-11-10T19:18:00.000Z			GBR	Europe																										315	315292472	189975348	PRJEB41201			99.51	1761662	60	lineage3	Sensitive	['tree','diff','tbprofiler','input','CRyPTIC_PHE']	tuberculosis: unclassified		Mycobacterium tuberculosis
SAMN08913332	SRR6982226	WGS	SAN RAFFAELE	SRX3922801	Illumina MiSeq	PAIRED	RANDOM	GENOMIC	ILLUMINA	SRS3157416	SRP128089	['SRR6982226','TRL0084152_WGS','TRL0084152','SRX3922801','SAMN08913332','SRP128089','bp0','428596','PRJNA428596','TRL0084152_S40.gatk.bam','8913332','SRS3157416']		2018-04-12T16:37:00.000Z							Homo sapiens	3	human																					176	176295886	95380499	PRJNA428596			99.39	509444	21	lineage4.1	Sensitive	['diff','input','tbprofiler']	tuberculosis: unclassified		Mycobacterium tuberculosis
SAMEA1103144	ERR2510870	WGS	SAN RAFFAELE SCIENTIFIC INSTITUTE	ERX2530285	NextSeq 500	PAIRED	RANDOM	GENOMIC	ILLUMINA	ERS2395186	ERP107941	['ERP107941','493033','10121498','ERR2510870','ERS2395186','run.3880','project.First_10k_genomes_study_set_3','SAMEA1103144','experiment.3880','PRJEB25972','sample.3880','ERX2530285']		2021-10-23T15:09:00.000Z			PAK	Asia						S				R	S	R	S	R				R	R	S	S	S	R	S	R	622	622883669	266773476	PRJEB25972	['Walker_2022','CRyPTIC_reuse_table']		99.61	1701793	54	lineage2.2.1.1	Pre-XDR-TB	['diff','Napier_2020','Walker_2022','CRyPTIC_SanRaffaele','tbprofiler','tree','input','CRyPTIC_reuse_table']	tuberculosis: human-adapted	L2.2.1.1	Mycobacterium tuberculosis
SAMEA14269085	ERR9896106	WGS	UMR1137	ERX9438909	Illumina MiSeq	PAIRED	RANDOM	GENOMIC	ILLUMINA	ERS11871731	ERP137101	['ERS11871731','PRJEB52390','SAMEA14269085','a7ce26b1-625b-47b7-a10e-d0c77996da39','906841','444','ERR9896106','ERX9438909','webin-reads-444','31957431','ERP137101']	2018	2022-12-15T20:56:00.000Z			FRA	Europe		As reported: Sereus liquid	Homo sapiens	3	human																					360	360491226	200787832	PRJEB52390			98.54	1732470	65	lineage4.1.2.1	Sensitive	['tbprofiler','diff','tree','input']	tuberculosis: unclassified		Mycobacterium tuberculosis
SAMEA7617445	ERR4872331	WGS	FZB	ERX4741544	NextSeq 500	PAIRED		GENOMIC	ILLUMINA	ERS5375732	ERP125309	['17530958','PRJEB41518','ERP125309','CAR-72','ERS5375732','ena-RUN-FZB-25-11-2020-11:07:14:469-71','ERX4741544','ERR4872331','ena-STUDY-FZB-25-11-2020-10:55:15:280-693','694899','SAMEA7617445','ena-EXPERIMENT-FZB-25-11-2020-11:07:14:469-71']		2021-01-25T11:50:00.000Z																														561	561468061	244086372	PRJEB41518			91.44	1523981	52	lineage2.2.1	XDR-TB	['tree','tbprofiler','diff','input']	MTBC		Mycobacterium tuberculosis complex sp.
SAMN41665275	SRR29274233	WGS	FIND, THE FOUNDATION FOR INNOVATIVE NEW DIAGNOSTICS	SRX24791674	Illumina HiSeq 2000	PAIRED	RANDOM	GENOMIC	ILLUMINA	SRS21508897	SRP511585	['SRR29274233','PRJNA1119933','EUST09082_lib7','SRS21508897','41665275','bp0','SAMN41665275','SRX24791674','EUST09082','1119933','EUST09082_lib7_R1.fastq.gz','SRP511585']	2017-10	2024-06-04T09:42:00.000Z			BGR	Europe			Homo sapiens	3	human																					249	249016546	105416702	PRJNA1119933									tuberculosis: unclassified		Mycobacterium tuberculosis
SAMEA4772779	ERR2677443	WGS	FZB	ERX2692434	NextSeq 500	PAIRED		GENOMIC	ILLUMINA	ERS2592733	ERP109425	['ena-RUN-FZB-29-06-2018-17:08:19:136-58','486641','ena-EXPERIMENT-FZB-29-06-2018-17:08:19:136-58','SAMEA4772779','6-2016','ERS2592733','ERR2677443','ERP109425','ERX2692434','9859703','ena-STUDY-FZB-19-06-2018-08:10:23:898-811','PRJEB27354']		2018-08-19T11:59:00.000Z														S							S									697	697752874	302199739	PRJEB27354	Andres_2019							['Napier_2020','input','Andres_2019']	tuberculosis: human-adapted	L4.4.1.1	Mycobacterium tuberculosis
SAMEA7560620	ERR4828183	WGS	OUCRU-HCMC	ERX4698167	NextSeq 500	PAIRED	RANDOM	GENOMIC	ILLUMINA	ERS5317256	ERP124982	['ERX4698167','project.Vietnam','773308','run.11951','PRJEB41241','experiment.11951','sample.11951','ERS5317256','ERP124982','22476190','ERR4828183','SAMEA7560620']		2021-11-12T01:33:00.000Z			VNM	Asia	Ho Chi Minh City					S				S	S	S	S	S				S		S		S	S	S	S	393	393880480	170250237	PRJEB41241	['CRyPTIC_reuse_table','Walker_2022']		99.67	1740255	59	lineage2.1	Other	['CRyPTIC_OUCRU','Walker_2022','tbprofiler','tree','CRyPTIC_reuse_table','diff','input']	tuberculosis: unclassified		Mycobacterium tuberculosis
SAMN15228640	SRR12006672	WGS	CHARLES DARWIN UNIVERSITY	SRX8539727	Illumina HiSeq 2500	PAIRED	RANDOM	GENOMIC	ILLUMINA	SRS6834529	SRP267157	['SRS6834529','RB18MT12963_paired_R1.fastq.gz','15228640','SRX8539727','SAMN15228640','SRP267157','bp0','SRR12006672','RB18MT12963','PRJNA639216','639216']	2012	2020-06-13T05:10:00.000Z			MYS	Asia	Kota Kinabalu		Homo sapiens	3	human																					1047	1047589442	440048388	PRJNA639216			99.31	1829147	58	lineage1.2.1.2.1	Sensitive	['diff','input','tree','tbprofiler']	tuberculosis: unclassified		Mycobacterium tuberculosis
SAMEA7553116	ERR4819750	WGS	PUBLIC HEALTH ENGLAND	ERX4689592	Illumina HiSeq 2500	PAIRED	RANDOM	GENOMIC	ILLUMINA	ERS5309762	ERP124941	['project.PHE-TB','22472507','773303','ERR4819750','run.22571','SAMEA7553116','sample.22571','PRJEB41201','ERP124941','ERS5309762','ERX4689592','experiment.22571']		2021-11-10T22:23:00.000Z			GBR	Europe										S		S						S								462	462176498	238242530	PRJEB41201	Walker_2022		98.84	1205921	27	lineage4.6	Sensitive	['input','CRyPTIC_PHE','Walker_2022','tbprofiler','diff','tree']	tuberculosis: unclassified		Mycobacterium tuberculosis
SAMEA113537765	ERR11465632	WGS	FZB	ERX10871789	NextSeq 500	PAIRED		GENOMIC	ILLUMINA	ERS15534186	ERP147571	['PRJEB62480','BTB-1867','ERS15534186','979605','ena-RUN-TAB-22-05-2023-12:53:16:153-6703','ena-EXPERIMENT-TAB-22-05-2023-12:53:16:152-6702','ERR11465632','d05d2f15-c027-4055-b906-d9d6d110849e','ERX10871789','ERP147571','SAMEA113537765','35506142']		2023-09-17T03:08:00.000Z			BWA	Africa																										1361	1361115526	597594742	PRJEB62480			99.51	1601951	46	lineage4.3.4.2.1	Sensitive	['diff','tbprofiler','Kopanyo','input']	tuberculosis: unclassified		Mycobacterium tuberculosis
SAMEA7545470	ERR4811966	WGS	UNIVERSIDAD PERUANA CAYETANO HEREDIA	ERX4681956	Illumina NovaSeq 6000	PAIRED	RANDOM	GENOMIC	ILLUMINA	ERS5302126	ERP124939	['ERP124939','22464859','experiment.25503','run.25503','ERR4811966','sample.25503','773301','project.Peru_Wellcome','SAMEA7545470','ERX4681956','PRJEB41199','ERS5302126']	2018	2021-11-10T06:58:00.000Z			PER	South America						S				S	S	S	S	S				S		S	S	S	S	S	S	744	744077566	257033176	PRJEB41199	['CRyPTIC_reuse_table','Walker_2022']							['standford','input','Walker_2022','CRyPTIC_reuse_table','CRyPTIC_UPCH']	tuberculosis: unclassified		Mycobacterium tuberculosis
SAMN40032072	SRR28046099	WGS	CHRISTIAN MEDICAL COLLAGE, VELLORE	SRX23697762	Illumina NovaSeq 6000	PAIRED	RANDOM	GENOMIC	ILLUMINA	SRS20527688	SRP226525	['40032072','901020936','SRS20527688','SRX23697762','SRP226525','SAMN40032072','901020936_R1.fastq.gz','575883','PRJNA575883','SRR28046099']	2022	2024-02-22T07:28:00.000Z		21.7679 N 78.8718 E	IND	Asia	Madhya Pradesh - Bhairopur	pulmonary	Homo sapiens	3	human																					2035	2035227830	674779377	PRJNA575883			98.78	1758162	52	lineage1.1.3.3	Sensitive	['tbprofiler','diff','input','tree']	tuberculosis: unclassified		Mycobacterium tuberculosis
SAMEA7547264	ERR4813758	WGS	BRAZIL	ERX4683748	Illumina HiSeq 4000	PAIRED	RANDOM	GENOMIC	ILLUMINA	ERS5303918	ERP124940	['project.Brazil','PRJEB41200','ERX4683748','773302','ERP124940','22466657','ERR4813758','sample.16620','SAMEA7547264','run.16620','ERS5303918','experiment.16620']	2018	2021-11-10T10:10:00.000Z			BRA	South America						S				S	S	R	R	S				S		S	S	S	S	S	S	695	695018100	290287381	PRJEB41200	['CRyPTIC_reuse_table','Walker_2022']		99.85	1816567	62	lineage4.3.4.2	HR-TB	['diff','input','Walker_2022','CRyPTIC_reuse_table','CRyPTIC_BRA','standford','tbprofiler','tree']	tuberculosis: unclassified		Mycobacterium tuberculosis
SAMN13568245	SRR10809032	WGS	RADBOUDUMC	SRX7482883	NextSeq 500	PAIRED	PCR	GENOMIC	ILLUMINA	SRS5925761	SRP239172	['595834','1102202','PRJNA595834','SRR10809032','13568245','bp0','SAMN13568245','1102202_R1.fastq.gz','SRX7482883','SRP239172','SRS5925761']	2015	2019-12-31T09:08:00.000Z			IDN	Asia	Bandung	sputum	Homo sapiens	3	human																					474	474800705	200634737	PRJNA595834			99.23	1743510	59	lineage1.1.3.2	Sensitive	['TANDEM','diff','input','tbprofiler','tree']	tuberculosis: human-adapted	L1	Mycobacterium tuberculosis
SAMN30543452	SRR21277544	WGS	SCHOOL OF PUBLIC HEALTH, FUDAN UNIVERSITY	SRX17286625	Illumina HiSeq 2500	PAIRED	RANDOM	GENOMIC	ILLUMINA	SRS14851304	SRP394436	['SRP394436','SRR21277544','16283','SRS14851304','PRJNA874331','16283_R1.fastq.gz','bp0','SAMN30543452','874331','30543452','SRX17286625']	2016	2022-08-28T01:07:00.000Z			CHN	Asia	Eastern China		Homo sapiens	3	human																					1433	1433839828	562578833	PRJNA874331			99.34	1811711	61	lineage2.2.1	MDR-TB	['tree','diff','tbprofiler','input']	tuberculosis: unclassified		Mycobacterium tuberculosis
SAMEA112800446	ERR11050414	WGS	FZB	ERX10497205	NextSeq 500	PAIRED		GENOMIC	ILLUMINA	ERS14807992	ERP010814	['ena-EXPERIMENT-TAB-21-03-2023-10:57:59:991-107087','SAMEA112800446','ena-STUDY-FZB-22-06-2015-17:16:39:392-292','ERP010814','ena-RUN-TAB-21-03-2023-10:57:59:991-107088','21001674','PRJEB9680','ERX10497205','33852502','ERR11050414','ERS14807992','287903']		2023-07-20T23:17:00.000Z																														1209	1209923637	535114048	PRJEB9680			99.17	1659192	52	lineage1.2.1.2.1	Sensitive	['diff','tbprofiler','tree','input']	tuberculosis: unclassified		Mycobacterium tuberculosis
SAMN31030244	SRR21732619	WGS	MDUPHL	SRX17728197	NextSeq 500	PAIRED	RANDOM	GENOMIC	ILLUMINA	SRS15257661	SRP399923	['AUSMDU00021023_S30_R1_001.fastq.gz','PRJNA857537','SRX17728197','AUSMDU00021023','31030244','SRR21732619','857537','SRP399923','SAMN31030244','SRS15257661']	2018	2022-09-27T23:41:00.000Z			AUS	Oceania	Victoria		Homo sapiens	3	human																					1064	1064595944	494446669	PRJNA857537			99.41	1546380	53	lineage3	Sensitive	['diff','tbprofiler','tree','input']	tuberculosis: unclassified		Mycobacterium tuberculosis
SAMN30381214	SRR21239903	WGS	STANFORD UNIVERSITY	SRX17249338	Illumina MiSeq	PAIRED	RANDOM	GENOMIC	ILLUMINA	SRS14814320	SRP394383	['PRJNA870648','SRS14814320','SRP394383','870648','SAMN30381214','SRR21239903','pgy_410','bp0','SRX17249338','pgy_410_R1.fastq.gz','30381214']	2021	2022-08-26T23:40:00.000Z			PRY	South America	Asuncion	sputum	Homo sapiens	3	human																					233	233932170	134365596	PRJNA870648			99.73	890402	42	lineage4.3.3	Sensitive	['tree','tbprofiler','diff','input','standford']	tuberculosis: unclassified		Mycobacterium tuberculosis
SAMN08992119	SRR7072843	WGS	THE PUBLIC HEALTH AGENCY OF SWEDEN	SRX4003273	Ion S5 XL	SINGLE	RANDOM	GENOMIC	ION_TORRENT	SRS3225169	SRP143430	['SRR7072843','453687','SO-71.fastq.gz','SRX4003273','PRJNA453687','SRS3225169','SRP143430','8992119','SAMN08992119','SO-71']		2018-04-27T05:28:00.000Z							Homo sapiens	3	human																					123	123342040	94269701	PRJNA453687									tuberculosis: unclassified		Mycobacterium tuberculosis
SAMEA7546253	ERR4812748	WGS	UNIVERSIDAD PERUANA CAYETANO HEREDIA	ERX4682738	Illumina NovaSeq 6000	PAIRED	RANDOM	GENOMIC	ILLUMINA	ERS5302908	ERP124939	['ERX4682738','ERP124939','experiment.28601','PRJEB41199','run.28601','sample.28601','project.Peru_Wellcome','ERS5302908','773301','ERR4812748','SAMEA7546253','22465641']	2019	2021-11-10T09:05:00.000Z			PER	South America						S				S	S	S	S	S				R		S	S	S	S	S	R	1121	1121706520	354081116	PRJEB41199	['CRyPTIC_reuse_table','Walker_2022']		99.63	1869304	63	lineage4.1.2.1	RR-TB	['tree','CRyPTIC_reuse_table','tbprofiler','Walker_2022','diff','input','CRyPTIC_UPCH','standford']	tuberculosis: unclassified		Mycobacterium tuberculosis
SAMEA1886009	ERR270781	WGS	SC	ERX245008	Illumina HiSeq 2000	PAIRED	RANDOM	GENOMIC	ILLUMINA	ERS202977	ERP000276	['2140998','SC_RUN_9352_6#72','S00013283-sc-2013-01-04T10:50:51Z-1534643','203976','ERR270781','SC_EXP_9352_6#72','ERS202977','ERX245008','SAMEA1886009','Mycobacterium tuberculosis pilot-sc-2010-07-26','PRJEB2221','ERP000276']		2013-05-08T22:21:00.000Z																														247	247528200	115614729	PRJEB2221			99.22	2303086	48	lineage3.1.2	HR-TB	['tree','tbprofiler','input','diff']	tuberculosis: unclassified		Mycobacterium tuberculosis
SAMN31581265	SRR22175253	WGS	HAYSTACKANALYTICS PVT. LTD.	SRX18154002	HiSeq X Ten	PAIRED	PCR	GENOMIC	ILLUMINA	SRS15655253	SRP406075	['SO_8769_JJ_3','897841','SRP406075','JJ-3_HA100','SRX18154002','31581265','SAMN31581265','SRS15655253','bp0','PRJNA897841','JJ-3_HA100.bam','SRR22175253']	2019	2022-11-03T10:29:00.000Z			IND	Asia	Mumbai	sputum	Homo sapiens	3	human																					349	349886328	172374587	PRJNA897841			99.37	1886493	60	lineage2.2.1	Pre-XDR-TB	['denylist','diff','tbprofiler','input']	tuberculosis: unclassified		Mycobacterium tuberculosis
SAMN31030184	SRR21732462	WGS	MDUPHL	SRX17728354	NextSeq 500	PAIRED	RANDOM	GENOMIC	ILLUMINA	SRS15257817	SRP399923	['SRX17728354','SAMN31030184','SRS15257817','31030184','AUSMDU00019098_S136_R1_001.fastq.gz','AUSMDU00019098','SRP399923','PRJNA857537','SRR21732462','857537']	2018	2022-09-27T23:40:00.000Z			AUS	Oceania	Victoria		Homo sapiens	3	human																					690	690473857	303394134	PRJNA857537			99.6	1621719	56	lineage4.3.3	Sensitive	['tbprofiler','input','diff','tree']	tuberculosis: unclassified		Mycobacterium tuberculosis
SAMEA14460402	ERR9787084	WGS	INSTITUTE OF TROPICAL MEDICINE	ERX9334360	Illumina HiSeq 2500	PAIRED	RANDOM	GENOMIC	ILLUMINA	ERS12087849	ERP137916	['PRJEB53138','ERR9787084','28830219','ena-EXPERIMENT-TAB-27-05-2022-13:53:26:573-12828','SAMEA14460402','844815','ERP137916','ERS12087849','ECF-12-R323','0efe4541-10cd-4d79-a29f-96d29eadb5f3','ERX9334360','ena-RUN-TAB-27-05-2022-13:53:26:574-12829']	2012	2022-06-25T18:18:00.000Z			GMB	Africa		sputum	Homo sapiens	3	human																					801	801957752	479337153	PRJEB53138			99.38	1859357	97	lineage6	Other	['diff','input','tbprofiler','tree','WGS_2011-2014_GMB']	tuberculosis: unclassified		Mycobacterium tuberculosis
SAMEA115434303	ERR12796609	WGS	ST JAMES'S HOPSITAL	ERX12169818	Illumina MiSeq	PAIRED	PCR	GENOMIC	ILLUMINA	ERS18598111	ERP158935	['cc67b5fc-c9f7-4fb2-b822-825eaf48cad4','1094277','ena-EXPERIMENT-TAB-26-03-2024-09:26:58:273-120738','40644353','ena-RUN-TAB-26-03-2024-09:26:58:274-120739','ERX12169818','ERR12796609','PRJEB74244','SAMEA115434303','21IE201','ERS18598111','ERP158935']	2021	2024-08-04T00:38:00.000Z			IRL	Europe			Homo sapiens	3	human																					655	655990186	380119058	PRJEB74244									tuberculosis: unclassified		Mycobacterium tuberculosis
SAMN30949320	SRR21689768	WGS	RIVM	SRX17687765	Illumina HiSeq 2500	PAIRED	RANDOM	GENOMIC	ILLUMINA	SRS15219153	SRP399356	['PRJNA882748','SRX17687765','bp0','RIVM0636.bam','SRS15219153','882748','SRR21689768','RIVM0636','SRP399356','30949320','SAMN30949320']	2018	2022-09-23T18:04:00.000Z			NLD	Europe		sputum	Homo sapiens	3	human																					573	573776028	46129531	PRJNA882748								input	tuberculosis: unclassified		Mycobacterium tuberculosis
SAMN06221434	SRR5181908	WGS	SAN DIEGO STATE UNIVERSITY	SRX2498017	PacBio RS	SINGLE		GENOMIC	PACBIO_SMRT	SRS1924870	SRP096895	['6221434','SRX2498017','353873','SRS1924870','SRP096895','m120404_054415_42152_c100307022550000001523011008061254_s1_p0.bas.h5','SRR5181908','PRJNA353873','4-0018','SAMN06221434']	2009	2017-01-18T15:33:00.000Z		33.94 S 25.60 E	ZAF	Africa		sputum	Homo sapiens	3	human																					328	328939329	1315840858	PRJNA353873									tuberculosis: unclassified		Mycobacterium tuberculosis
SAMN41839589	SRR29414397	WGS	TXDSHS	SRX24927786	Illumina MiSeq	PAIRED	RANDOM	GENOMIC	ILLUMINA	SRS21632800	SRP491750	['41839589','1080563','SRS21632800','PRJNA1080563','SRX24927786','SAMN41839589','bp0','TX-DSHS-MTB-2400136','TX-DSHS-MTB-2400136-TX-M08531-240410_S8_L001_R1_001.fastq.gz','SRP491750','SRR29414397']	2024	2024-06-14T12:57:00.000Z			USA	North America		sputum	Homo sapiens	3	human																					512	512944445	264044564	PRJNA1080563									tuberculosis: unclassified		Mycobacterium tuberculosis
SAMN21856372	SRR16088091	WGS	NIH / NIAID	SRX12374628	NextSeq 500	PAIRED	RANDOM	GENOMIC	ILLUMINA	SRS10345536	SRP338907	['15921','21856372','766649','SRS10345536','PRJNA766649','SRR16088091','SAMN21856372','TBPO-999_lib34391_nextseq_n0281_151bp.filtered_2nd.1.fastq.gz','SRX12374628','SRP338907','bp0']	2020	2021-10-16T12:42:00.000Z		41.7151 N 44.8271 E	GEO	Asia	Tbilisi	sputum	Homo sapiens	3	human																					526	526450374	214236913	PRJNA766649			99.61	1742404	59	lineage4.8	Other	['tree','input','diff','tbprofiler']	tuberculosis: unclassified		Mycobacterium tuberculosis
SAMEA7562278	ERR4829839	WGS	SAN RAFFAELE SCIENTIFIC INSTITUTE	ERX4699823	NextSeq 500	PAIRED	RANDOM	GENOMIC	ILLUMINA	ERS5318912	ERP124983	['experiment.31545','SAMEA7562278','22477846','773309','run.31545','ERR4829839','sample.31545','ERS5318912','ERX4699823','PRJEB41242','ERP124983','project.Italy']		2021-11-11T07:56:00.000Z			ITA	Europe										S	S	S	S	S				S		S	S		S	S	S	234	234039345	88636826	PRJEB41242	['Walker_2022','CRyPTIC_reuse_table']		99.52	1456709	49	lineage4.7	Sensitive	['CRyPTIC_SanRaffaele','diff','tree','Walker_2022','CRyPTIC_reuse_table','tbprofiler','input']	tuberculosis: unclassified		Mycobacterium tuberculosis
SAMN41154827	SRR28868383	WGS	MDUPHL	SRX24428094	NextSeq 500	PAIRED	RANDOM	GENOMIC	ILLUMINA	SRS21182665	SRP399923	['PRJNA857537','SRP399923','SRX24428094','SAMN41154827','SRS21182665','857537','AUSMDU00089731','SRR28868383','AUSMDU00089731_S92_R1_001.fastq.gz','41154827']	2023	2024-05-01T23:03:00.000Z			AUS	Oceania	Victoria		Homo sapiens	3	human																					407	407516354	183125109	PRJNA857537			99.43	1533496	52	lineage1.1.2	Sensitive	['tree','diff','input','tbprofiler']	tuberculosis: unclassified		Mycobacterium tuberculosis
SAMEA7548208	ERR4814849	WGS	PUBLIC HEALTH ENGLAND	ERX4684691	Illumina HiSeq 2500	PAIRED	RANDOM	GENOMIC	ILLUMINA	ERS5304861	ERP124941	['ERR4814849','ERX4684691','sample.17669','ERP124941','SAMEA7548208','experiment.17669','run.17669','22467606','773303','PRJEB41201','ERS5304861','project.PHE-TB']		2021-11-10T13:01:00.000Z			GBR	Europe						S	S			S	S	R	S	S				R					S	S		745	745659339	348463094	PRJEB41201	Walker_2022		99.5	1758728	38	lineage2.2.1	MDR-TB	['Walker_2022','input','diff','CRyPTIC_PHE','tree','tbprofiler']	tuberculosis: unclassified		Mycobacterium tuberculosis
SAMN41390051	SRR29017537	WGS	FIND, THE FOUNDATION FOR INNOVATIVE NEW DIAGNOSTICS	SRX24544185	Illumina HiSeq 2000	PAIRED	RANDOM	GENOMIC	ILLUMINA	SRS21288709	SRP507535	['41390051','PRJNA1109295','20B5E1_F40A4093C32B_121-08','20B5E1_F40A4093C32B','TB-IS-1047-121-08-MCA_S238_R1_001.fastq.gz','1109295','SRX24544185','SRS21288709','SRP507535','SRR29017537','SAMN41390051']		2024-05-14T09:38:00.000Z							Homo sapiens	3	human																					239	239727600	107258856	PRJNA1109295			99.73	1178592	40	lineage4.4.1.1	MDR-TB	['input','WHO_mutations_2023','tree','tbprofiler','diff']	tuberculosis: unclassified		Mycobacterium tuberculosis
SAMEA104093391	ERR2747618	WGS	WELLCOME SANGER INSTITUTE	ERX2760672	Illumina HiSeq 2500	PAIRED	RANDOM	GENOMIC	ILLUMINA	ERS1757284	ERP021867	['ERR2747618','SC_RUN_23362_7#24','ERP021867','SC_EXP_23362_7#24','SAMEA104093391','PRJEB19799','9877688','d3afa310-07ce-11e7-a0c0-3c4a9275d6c8','ERS1757284','ERX2760672','480613','Exploring_the_richness_of_Mycobacterium_bovis_strain_diversity-sc-4667']		2018-08-22T14:07:00.000Z			GBR	Europe																										50	50771750	16252686	PRJEB19799								['input','bovis_GBR']	tuberculosis: animal-adapted	La1	Mycobacterium bovis
SAMN02585953	['SRR1183136','SRR1181002','SRR1180268','SRR1184004']	WGS		['SRX479572','SRX480023']	Illumina HiSeq 2000	PAIRED	RANDOM	GENOMIC	ILLUMINA	SRS564956		['PRJNA235463','SRX479572','SAMN02585953','C36E3ACXX140220.8.tagged_498.bam','SRR1180268','SRR1181002','C361VACXX140214.2.Illumina_P5-Dikad_P7-Wayep.bam','C36E3ACXX140220.7.tagged_498.bam','SRX480023','2838288.WR39951.Pond-322696.C361VACXX140214.P','235463','2838288.WR39952.Solexa-223939.C36E3ACXX140220.P','SRS564956','2585953','SRP039134','C361VACXX140214.1.Illumina_P5-Dikad_P7-Wayep.bam','PRJNA235618','TKK_03_0156','SRR1184004','SRR1183136']					ZAF	Africa	Durban Chest Clinic		Homo sapiens	3	human																					2158	2160235268	1173523180	PRJNA235463			99.5	5929243	137	lineage2.2.1	Sensitive	['tree','Menardo_2021','Menardo_2018','tbprofiler','input','diff','Nimmo_2024','Napier_2020']	tuberculosis: human-adapted	L2.2.1	Mycobacterium tuberculosis
SAMD00143015	DRR188971	WGS	RIT_JATA	DRX179436	Illumina MiSeq	PAIRED	other	GENOMIC	ILLUMINA	DRS200924	DRP007602	['20795526','DRP007602','SAMD00143015','PRJDB7494','DRX179436','754720','DRR188971','DRS200924']	2017	2021-08-14T17:19:00.000Z			JPN	Asia	Hokkaido-Tohoku		Homo sapiens	3	human																					536	536316124	337964842	PRJDB7494			99.62	1290616	86	lineage4.3.3	Sensitive	['tbprofiler','input','tree','diff']	tuberculosis: unclassified		Mycobacterium tuberculosis
SAMN37457857	SRR26112243	WGS	WADSWORTH CENTER	SRX21826672	NextSeq 500	PAIRED	RANDOM	GENOMIC	ILLUMINA	SRS18926280	SRP338930	['SRR26112243','IDR2200051551-01-01','SRP338930','IDR2200051551','SRX21826672','SAMN37457857','766641','37457857','IDR2200051551-01-01.R1.fastq.gz','PRJNA766641','SRS18926280']	2022	2023-09-19T16:19:00.000Z			USA	North America	New York state	sputum	Homo sapiens	3	human																					701	701109058	319030375	PRJNA766641									tuberculosis: unclassified		Mycobacterium tuberculosis
SAMN31046496	SRR21747065	WGS	TAIWAN CENTERS FOR DISEASE CONTROL	SRX17742569	Illumina MiSeq	PAIRED	RANDOM	GENOMIC	ILLUMINA	SRS15271440	SRP400134	['SRX17742569','PRJNA884747','31046496','SRS15271440','884747','SRR21747065','TWCDC019','SAMN31046496','S019','SRP400134','200200093_S14_L001_R1_001.fastq.gz']	2020	2022-09-28T20:58:00.000Z		25.02 N 121.35 E	TWN	Asia		lung	Homo sapiens	3	human																					643	643124767	407194210	PRJNA884747								input	tuberculosis: unclassified		Mycobacterium tuberculosis
SAMEA7551762	ERR4818398	WGS	PUBLIC HEALTH ENGLAND	ERX4688240	Illumina HiSeq 2500	PAIRED	RANDOM	GENOMIC	ILLUMINA	ERS5308410	ERP124941	['22471155','773303','project.PHE-TB','SAMEA7551762','sample.21218','experiment.21218','ERX4688240','run.21218','ERR4818398','ERP124941','ERS5308410','PRJEB41201']		2021-11-10T19:13:00.000Z			GBR	Europe										S		R						S								172	172542351	70144132	PRJEB41201	Walker_2022		98.73	1525628	34	lineage4.3.4.1	HR-TB	['tbprofiler','CRyPTIC_PHE','tree','Walker_2022','diff','input']	tuberculosis: unclassified		Mycobacterium tuberculosis
SAMEA2533419	['ERR550720','ERR550719','ERR550718']	WGS		['ERX509788','ERX509787','ERX509789']	['Illumina MiSeq','Illumina HiSeq 2500']	PAIRED		GENOMIC	ILLUMINA	ERS456821		['5510-00','ERR550720','ERX509788','325612','ena-STUDY-FZB-08-05-2014-02:23:48:240-40','5510-00_gatc_gatc_2011-12-31_51bp','ERS456821','ERP005779','ERX509787','5510-00_lib136_miseq_r0010_151bp','5510-00_lib205_hpi_2013-06-25_151bp','ERR550718','SAMEA2533419','5242713','PRJEB6273','ERR550719','ERX509789']					DEU	Europe										S		R					S	R	R							2083	2083627441	1490843686	PRJEB6273	CRyPTIC_WHO2021_PMC7612554							['input','Napier_2020','Walker_2022']	tuberculosis: human-adapted	L2.2.1	Mycobacterium tuberculosis
SAMN41146793	SRR28858567	WGS	WADSWORTH CENTER	SRX24418749	NextSeq 550	PAIRED	RANDOM	GENOMIC	ILLUMINA	SRS21174218	SRP338930	['766641','IDR2300000847-01-01','SRR28858567','SRS21174218','41146793','SRX24418749','SAMN41146793','SRP338930','IDR2300000847-01-01.R1.fastq.gz','PRJNA766641']	2023	2024-05-01T09:20:00.000Z			USA	North America	New York state		Homo sapiens	3	human																					467	467866273	200148640	PRJNA766641			99.57	1689520	56	lineage4.3.2	Sensitive	['tbprofiler','diff','input','tree']	tuberculosis: unclassified		Mycobacterium tuberculosis
SAMN43780187	SRR30673506	WGS	FIND, THE FOUNDATION FOR INNOVATIVE NEW DIAGNOSTICS	SRX26092127	Illumina HiSeq X	PAIRED	RANDOM	GENOMIC	ILLUMINA	SRS22658446	SRP532857	['SRP532857','TB038050073_R1.fastq.gz','PRJNA1160005','TB038050073','SRX26092127','43780187','1160005','WGS-TB038050073','SRR30673506','SRS22658446','SAMN43780187']	2021	2024-09-16T04:55:00.000Z			IND	Asia		sputum	Homo sapiens	3	human																					1190	1190992266	487127125	PRJNA1160005									tuberculosis: unclassified		Mycobacterium tuberculosis
SAMEA114089644	ERR11775816	WGS	UCL CENTRE FOR CLINICAL MICROBIOLOGY	ERX11174480	NextSeq 550	PAIRED	RANDOM	GENOMIC	ILLUMINA	ERS16073487	ERP149436	['ERX11174480','TBA_414','41283026','webin-reads-TBA_414','ERP149436','ERS16073487','1109088','SAMEA114089644','PRJEB64299','4da99455-d94f-43bb-96cc-eb7e1d7e89c2','ERR11775816']	2018	2024-08-12T05:31:00.000Z		UCL CCM	TZA	Africa			Homo sapiens	3	human																					1115	1115312878	467782387	PRJEB64299									tuberculosis: unclassified		Mycobacterium tuberculosis
SAMEA9977549	ERR6866851	WGS	IMPERIAL COLLEGE LONDON	ERX6490279	Illumina HiSeq 2000	PAIRED	RANDOM	GENOMIC	ILLUMINA	ERS7655827	ERP123401	['LI2188809','ERS7655827','LI2188809_raw_wgs','LI2188809_raw_wgs_R1R2','ERP123401','666870','ERR6866851','PRJEB39837','ERX6490279','ena-STUDY-IMPERIAL COLLEGE LONDON-12-08-2020-14:44:57:582-2394','22012349','SAMEA9977549']	2009	2021-10-15T14:00:00.000Z			PER	South America	Lima		Homo sapiens	3	human																					485	485329402	187042979	PRJEB39837			99.66	1743653	55	lineage4.3.3	Other	['input','tbprofiler','tree','diff','standford']	tuberculosis: unclassified		Mycobacterium tuberculosis
SAMEA7563148	ERR4830708	WGS	SAN RAFFAELE SCIENTIFIC INSTITUTE	ERX4700692	NextSeq 500	PAIRED	RANDOM	GENOMIC	ILLUMINA	ERS5319781	ERP125008	['ERS5319781','run.31596','ERX4700692','773334','experiment.31596','PRJEB41267','sample.31596','project.Algeria','22478715','ERR4830708','SAMEA7563148','ERP125008']		2021-11-11T09:56:00.000Z			DZA	Africa										R	R	R	S	S				R			S	S	R	S	R	248	248243663	77155243	PRJEB41267	['CRyPTIC_reuse_table','Walker_2022']		99.19	1664071	55	lineage4.3.3	MDR-TB	['CRyPTIC_reuse_table','diff','Walker_2022','input','CRyPTIC_SanRaffaele_Algeria','tbprofiler','tree']	tuberculosis: unclassified		Mycobacterium tuberculosis
SAMN41772295	SRR29341518	WGS	FIND, THE FOUNDATION FOR INNOVATIVE NEW DIAGNOSTICS	SRX24857372	Illumina HiSeq 2000	PAIRED	RANDOM	GENOMIC	ILLUMINA	SRS21567989	SRP512858	['SRS21567989','SRX24857372','SAMN41772295','IT2405','SRP512858','bp0','PRJNA1122079','SRR29341518','IT2405_R1.fastq.gz','41772295','1122079']	2021	2024-06-10T09:22:00.000Z							Homo sapiens	3	human																					270	270059623	111447673	PRJNA1122079									tuberculosis: unclassified		Mycobacterium tuberculosis
SAMEA7526423	ERR4797870	WGS	FOUNDATION FOR MEDICAL RESEARCH INDIA	ERX4667288	NextSeq 500	PAIRED	RANDOM	GENOMIC	ILLUMINA	ERS5282896	ERP124850	['ERR4797870','experiment.12862','ERP124850','ERX4667288','sample.12862','PRJEB41116','project.Mumbai','773292','ERS5282896','run.12862','SAMEA7526423','22459986']		2021-11-09T23:02:00.000Z			IND	Asia	Mumbai					R	S				R		R	R							S		R	S		515	515913300	211047495	PRJEB41116	Walker_2022							['input','Walker_2022','CRyPTIC_IND']	tuberculosis: unclassified		Mycobacterium tuberculosis
SAMN41416689	SRR29050954	WGS	FIND, THE FOUNDATION FOR INNOVATIVE NEW DIAGNOSTICS	SRX24575583	Illumina HiSeq 2000	PAIRED	RANDOM	GENOMIC	ILLUMINA	SRS21315675	SRP507535	['SRP507535','SRX24575583','PRJNA1109295','1109295','TB-IS-1026-27933_S248_R1_001.fastq.gz','24146D_DCCF189CBE63_27933','SRS21315675','SRR29050954','SAMN41416689','24146D_DCCF189CBE63','41416689']		2024-05-16T09:58:00.000Z							Homo sapiens	3	human																					1899	1899084720	891530396	PRJNA1109295								WHO_mutations_2023	tuberculosis: unclassified		Mycobacterium tuberculosis
SAMEA115737866	ERR13260114	WGS	UNIVERSITY OF OXFORD, NUFFIELD DEPARTMENT OF MEDIC	ERX12630527	Illumina NovaSeq 6000	PAIRED	RANDOM PCR	GENOMIC	ILLUMINA	ERS20247510	ERP161058	['SAMEA115737866','1124794','ERS20247510','PRJEB76547','webin-reads-ea440e3106d7','41856977','b28b5ff0-515d-42d2-bc0f-19e45ec26bb9','ERP161058','ea440e3106d7','ERR13260114','ERX12630527']	2021	2024-08-04T12:11:00.000Z			PER	South America																										1061	1061941022	332436656	PRJEB76547								CRyPTIC_2024	tuberculosis: unclassified		Mycobacterium tuberculosis
SAMN35560964	['SRR24918253','SRR24799263']	WGS		['SRX20571521','SRX20679005']	['MinION','Illumina MiSeq']	['SINGLE','PAIRED']	RANDOM	GENOMIC	['ILLUMINA','OXFORD_NANOPORE']	SRS17875796		['SRR24918253','IDR 2100032079','IDR2100032079_ONT.fastq.gz','35560964','SAMN35560964','IDR2100032079-01-02_S2_L001_R1_001.fastq.gz','SRP338930','766641','SRR24799263','SRS17875796','SRX20679005','PRJNA766641','SRX20571521']					USA	North America	New York state		Homo sapiens	3	human																					392	392299948	262251012	PRJNA766641									tuberculosis: unclassified		Mycobacterium tuberculosis
SAMN30949490	SRR21690251	WGS	RIVM	SRX17687954	Illumina HiSeq 2500	PAIRED	RANDOM	GENOMIC	ILLUMINA	SRS15219343	SRP399356	['RIVM0806.bam','30949490','SRS15219343','882748','bp0','PRJNA882748','SRR21690251','SRP399356','RIVM0806','SAMN30949490','SRX17687954']	2018	2022-09-23T18:05:00.000Z			NLD	Europe		sputum	Homo sapiens	3	human																					554	554965050	128959861	PRJNA882748								input	tuberculosis: unclassified		Mycobacterium tuberculosis
SAMN30157993	SRR20969493	WGS	CENTRE FOR TUBERCULOSIS CONTROL OF GUANGDONG PROVINCE	SRX16987227	Illumina NovaSeq 6000	PAIRED	RANDOM	GENOMIC	ILLUMINA	SRS14572991	SRP390552	['SRX17698285','866200','PRJNA866200','SRP390552','30157993','SAMN30157993','SRR21700622','gdtb_543','D20003646a','D20003646a.realigned.bam','SRR20969493','bp0','SRS14572991','SRX16987227']	2017	2022-08-08T18:37:00.000Z		23.08 N 113.14 E	CHN	Asia	Guangdong	sputum	Homo sapiens	3	human																					1863	1863145095	140541302	PRJNA866200			99.56	1878150	64	lineage4.4.2	HR-TB	['tree','input','tbprofiler','diff']	tuberculosis: unclassified		Mycobacterium tuberculosis
SAMEA11225793	ERR7902765	WGS	FZB	ERX7470910	NextSeq 500	PAIRED		GENOMIC	ILLUMINA	ERS8875268	ERP005779	['ena-STUDY-FZB-08-05-2014-02:23:48:240-40','ERR7902765','ERP005779','PRJEB6273','325612','KSA-202','24685865','ERX7470910','SAMEA11225793','ena-EXPERIMENT-FZB-04-01-2022-15:51:50:339-185','ERS8875268','ena-RUN-FZB-04-01-2022-15:51:50:340-185']		2022-07-13T18:49:00.000Z																														713	713150836	279962531	PRJEB6273			99.25	1742152	58	lineage1.1.2	Sensitive	['tbprofiler','input','tree','diff']	MTBC		Mycobacterium tuberculosis complex sp.
SAMN41598291	SRR29231485	WGS	FIND, THE FOUNDATION FOR INNOVATIVE NEW DIAGNOSTICS	SRX24750062	Illumina HiSeq 2000	PAIRED	RANDOM	GENOMIC	ILLUMINA	SRS21470650	SRP507535	['B9141A_97E11D4DDE37','SRS21470650','TB-IS-1043-TBDM100128-56_S169_R1_001.fastq.gz','B9141A_97E11D4DDE37_TBDM100128','SRP507535','SAMN41598291','1109295','PRJNA1109295','41598291','SRX24750062','SRR29231485']		2024-05-30T06:27:00.000Z			IND	Asia			Homo sapiens	3	human																					116	116555390	47691671	PRJNA1109295								WHO_mutations_2023	tuberculosis: unclassified		Mycobacterium tuberculosis
SAMN41774712	SRR29342492	WGS	TXDSHS	SRX24858173	NextSeq 2000	PAIRED	RANDOM	GENOMIC	ILLUMINA	SRS21568787	SRP491750	['SRP491750','SRX24858173','SRS21568787','SRR29342492','TX-DSHS-MTB-2400280-TX-VH00729-240603A_S29_R1_001.fastq.gz','bp0','PRJNA1080563','TX-DSHS-MTB-2400280','41774712','1080563','SAMN41774712']	2024	2024-06-10T11:36:00.000Z			USA	North America		sputum	Homo sapiens	3	human																					434	434970147	134346202	PRJNA1080563									tuberculosis: unclassified		Mycobacterium tuberculosis
SAMEA3725914	ERR1555044	WGS	THE WELLCOME TRUST SANGER INSTITUTE	ERX1625800	Illumina HiSeq 2000	PAIRED	RANDOM	GENOMIC	ILLUMINA	ERS1033063	ERP004677	['PRJEB5280','5515148','37e98780-b5f3-11e5-aed5-3c4a9275d6c6','Mycobacterium_tuberculosis__HICF__sequencing-sc-2926','ERX1625800','SC_RUN_19787_2#69','ERR1555044','247745','SAMEA3725914','ERP004677','ERS1033063','SC_EXP_19787_2#69']		2016-08-05T19:36:00.000Z			PER	South America																										544	544342750	107169065	PRJEB5280			99.76	1582870	45	lineage4.3.4.2	MDR-TB	['tbprofiler','Napier_2020','tree','diff','input','standford']	tuberculosis: human-adapted	L4.3.4.2	Mycobacterium tuberculosis
SAMEA113584042	ERR11551997	WGS	INSTITUT PASTEUR DE TUNIS	ERX10956437	NextSeq 500	PAIRED	PCR	GENOMIC	ILLUMINA	ERS15578949	ERP148211	['SAMEA113584042','39975218','ena-SAMPLE-TAB-09-06-2023-13:05:36:447-60914','ERP148211','ERS15578949','53cb3ea5-1f11-4f3f-8be3-e02060609a40','1077207','ERX10956437','PRJEB63074','ena-EXPERIMENT-TAB-13-06-2023-12:52:36:141-4249','ena-RUN-TAB-13-06-2023-12:52:36:141-4250','ERR11551997']	2007	2024-02-25T08:13:00.000Z			TUN	Africa		As reported: Human	Homo sapiens	3	human																					192	192559281	74312435	PRJEB63074			99.57	1169758	40	lineage4.1.2.1	MDR-TB	['input','tree','tbprofiler','diff']	tuberculosis: unclassified		Mycobacterium tuberculosis
SAMN40030930	SRR28045101	WGS	CHRISTIAN MEDICAL COLLAGE, VELLORE	SRX23696597	Illumina NovaSeq 6000	PAIRED	RANDOM	GENOMIC	ILLUMINA	SRS20526770	SRP226525	['SRX23696597','SRP226525','SRS20526770','SAMN40030930','PRJNA575883','3304021929','575883','40030930','3304021929_R1.fastq.gz','SRR28045101']	2022	2024-02-22T06:58:00.000Z		21.7679 N 78.8718 E	IND	Asia	Madhya Pradesh - Bhairopur	pulmonary	Homo sapiens	3	human																					838	838901640	366020841	PRJNA575883			99.23	1730112	45	lineage2.2.1.2	MDR-TB	['tbprofiler','diff','input','tree']	tuberculosis: unclassified		Mycobacterium tuberculosis
SAMN06092695	SRR5067606	WGS	UNIVERSITY OF MELBOURNE	SRX2387904	Illumina HiSeq 2500	PAIRED	RANDOM	GENOMIC	ILLUMINA	SRS1829847	SRP094134	['355614','SRR5067606','SRX2387904','SAMN06092695','SRP094134','SRS1829847','6092695','PRJNA355614','bp0','HCMC0998','02MTB0854_S71_L001_2.fastq.gz']	2009-12	2016-12-01T21:05:00.000Z		10.82 N 106.63 E	VNM	Asia	Ho Chi Minh City	sputum	Homo sapiens	3	human																					441	441089921	214881787	PRJNA355614			99.53	1410801	48	lineage2.2.1.1	Sensitive	['tbprofiler','input','Napier_2020','diff','tree','Menardo_2021']	tuberculosis: human-adapted	L2.2.1.1	Mycobacterium tuberculosis
SAMN34294077	SRR24256239	WGS	NIH / NIAID	SRX20052224	NextSeq 500	PAIRED	RANDOM	GENOMIC	ILLUMINA	SRS17387483	SRP433800	['UKR-718_lib42477_nextseq_nx0148_151bp.filtered_2nd.1.fastq.gz','SRS17387483','SRX20052224','SAMN34294077','PRJNA958249','34294077','22943','SRR24256239','958249','SRP433800','bp0']	2021	2023-04-21T18:00:00.000Z		48.3794 N 31.1656 E	UKR	Europe		sputum	Homo sapiens	3	human																					612	612372107	292453598	PRJNA958249			99.45	1421270	48	lineage4.3.3	MDR-TB	['tree','input','tbprofiler','diff']	tuberculosis: unclassified		Mycobacterium tuberculosis
SAMN28857048	SRR19543470	WGS	SHANGHI CDC	SRX15595456	Illumina HiSeq 2500	PAIRED	RANDOM PCR	GENOMIC	ILLUMINA	SRS13296487	SRP378508	['SRX15595456','SRP378508','SRS13296487','28857048','bp0','18-1103_0.1.fq.gz','SRR19543470','SAMN28857048','18-1103_0','PRJNA845115','845115']	2018	2022-06-06T13:53:00.000Z			CHN	Asia	Shanghai	sputum	Homo sapiens	3	human																					337	337235958	155076566	PRJNA845115									NTM: unclassified		Mycobacterium kansasi
SAMEA113556066	ERR11488522	WGS	FZB	ERX10894698	NextSeq 500	PAIRED		GENOMIC	ILLUMINA	ERS15552189	ERP147779	['ERP147779','86810e0e-614f-4ad6-9cd7-0bc407fc82e6','SMN-302','ena-RUN-TAB-27-05-2023-22:16:03:782-27466','ERS15552189','ena-EXPERIMENT-TAB-27-05-2023-22:16:03:782-27465','ERX10894698','ERR11488522','SAMEA113556066','989949','PRJEB62665','36323082']		2023-09-24T11:06:00.000Z			MOZ	Africa	Maputo																									765	765806291	356226719	PRJEB62665			99.49	1461646	50	lineage4.1.1	MDR-TB	['tbprofiler','input','tree','R-RR_MOZ','diff']	tuberculosis: unclassified		Mycobacterium tuberculosis
SAMN41934707	SRR29477055	WGS	AGRICULTURE AND AGRI-FOOD CANADA	SRX24989149	Illumina NovaSeq 6000	PAIRED	RANDOM	GENOMIC	ILLUMINA	SRS21690961	SRP418573	['SRX24989149','925907','SRS21690961','NS.2077.002.IDT_i7_170---IDT_i5_170.2880_R1.fastq.gz','SRR29477055','SRP418573','SAMN41934707','PRJNA925907','2880','AAFC_MAP_#2880_2017-12-15_05','41934707']	2022	2024-06-20T14:22:00.000Z			CAN	North America	Quebec	feces	Bos taurus	2	domestic cattle																					968	968134990	321219409	PRJNA925907									NTM: avium complex		Mycobacterium avium subsp. paratuberculosis
SAMN12825898	SRR10306026	WGS	CHINESE CENTER FOR DISEASE CONTROL AND PREVENTION	SRX7017275	Illumina HiSeq 2500	PAIRED	RANDOM	GENOMIC	ILLUMINA	SRS5538492	SRP226155	['SRX7017275','SRR10306026','12825898','573798','SAMN12825898','SRP226155','SRS5538492','CN430','PRJNA573798','5149_1.fq.gz','bp0','5149']	2007	2019-10-18T05:33:00.000Z		40.84 N 111.6 E	CHN	Asia	Inner Mongolia	sputum	Homo sapiens	3	human																					1429	1429999000	726735566	PRJNA573798			99.15	1810698	100	lineage2.2.1	MDR-TB	['tbprofiler','input','diff','tree']	tuberculosis: unclassified		Mycobacterium tuberculosis
SAMN41417631	SRR29053004	WGS	FIND, THE FOUNDATION FOR INNOVATIVE NEW DIAGNOSTICS	SRX24577775	Illumina HiSeq 2000	PAIRED	RANDOM	GENOMIC	ILLUMINA	SRS21317761	SRP507535	['41417631','1109295','6B1800_162E571589D5','SRP507535','SAMN41417631','IDR1700033114-01-01_S10_L001_R1_001.fastq.gz','SRX24577775','6B1800_162E571589D5_IDR1700033114','PRJNA1109295','SRS21317761','SRR29053004']	2017	2024-05-16T10:42:00.000Z			USA	North America			Homo sapiens	3	human																					454	454139467	275492138	PRJNA1109295								WHO_mutations_2023	tuberculosis: unclassified		Mycobacterium tuberculosis
SAMN13637918	SRR10851661	WGS	UNIVERSIDADE FEDERAL DO RIO GRANDE DO SUL	SRX7522212	NextSeq 550	PAIRED	RANDOM	GENOMIC	ILLUMINA	SRS5961765	SRP240403	['45_S98_R1.fastq.gz','SRX7522212','PRJNA599957','599957','45','SAMN13637918','SRP240403','bp0','SRR10851661','13637918','SRS5961765','45_NEBNext Ultra_WGS_Ilumina']	2014	2020-01-08T13:46:00.000Z			BRA	South America	Greater Florianopolis		Homo sapiens	3	human																					259	259625172	115119597	PRJNA599957								['input','standford','Menardo_2021']	tuberculosis: human-adapted	L4	Mycobacterium tuberculosis
SAMN26578304	SRR18311210	WGS	CHINACDC	SRX14448601	Illumina HiSeq 2500	SINGLE	RANDOM	GENOMIC	ILLUMINA	SRS12255172	SRP333090	['22A081.fastq.gz','755247','SRR18311210','PRJNA755247','SAMN26578304','26578304','SRS12255172','SRP333090','SRX14448601','22A081','bp0']	2020	2022-03-12T10:21:00.000Z		34.32 N 112.16 E	CHN	Asia	Chongqing	sputum	Homo sapiens	3	human																					616	616898700	233758866	PRJNA755247									tuberculosis: unclassified		Mycobacterium tuberculosis
SAMEA12851175	ERR11243738	WGS	SWISS TROPICAL AND PUBLIC HEALTH INSTITUTE	ERX10651942	Illumina NovaSeq 6000	SINGLE	RANDOM	GENOMIC	ILLUMINA	ERS10459554	ERP135175	['SAMEA12851175','8cc6b8bd-130a-4c76-a0b2-3197bafe5cc6','ERS10459554','ERP135175','ERX10651942','PRJEB50582','G44137','ERR11243738','34306178','ena-EXPERIMENT-TAB-17-04-2023-19:57:14:032-3573','ena-RUN-TAB-17-04-2023-19:57:14:033-3574','930268']	2015	2023-07-27T09:51:00.000Z			GEO	Asia		sputum																								323	323604303	109376643	PRJEB50582									tuberculosis: unclassified		Mycobacterium tuberculosis
SAMN30951310	SRR21658554	WGS	WADSWORTH CENTER	SRX17658421	Illumina MiSeq	PAIRED	RANDOM	GENOMIC	ILLUMINA	SRS15190691	SRP338930	['SAMN30951310','IDR1600029330','IDR1600029330-01-01_S12_L001_R1_001.fastq.gz','SRP338930','SRS15190691','PRJNA766641','766641','SRX17658421','SRR21658554','30951310']	2016	2022-09-21T11:09:00.000Z			USA	North America	New York state		Homo sapiens	3	human																					354	354344946	200492835	PRJNA766641								input	tuberculosis: unclassified		Mycobacterium tuberculosis
SAMN08626417	SRR6824621	WGS	BEIJING INSTITUTE OF GENOMICS,CHINESE ACADEMY OF SCIENCES	SRX3781200	HiSeq X Ten	PAIRED	RANDOM	GENOMIC	ILLUMINA	SRS3034746	SRP134826	['SRR6824621','MTB26108_D17020850_HH2L7ALXX_L8_1.clean.fq.gz','8626417','SRP134826','non-MDR_26108','PRJNA436454','SRX3781200','SAMN08626417','SRS3034746','436454']	2007	2018-03-12T09:42:00.000Z		29.39 N 91.08 E	CHN	Asia	Tibet	sputum	Homo sapiens	3	human																					1289	1289368500	615206538	PRJNA436454								['Menardo_2021','input','Napier_2020']	tuberculosis: human-adapted	L2.2.1	Mycobacterium tuberculosis
SAMN27520104	SRR18715014	WGS	NIH / NIAID	SRX14815519	NextSeq 500	PAIRED	RANDOM	GENOMIC	ILLUMINA	SRS12572055	SRP369525	['SAMN27520104','SRX14815519','SRR18715014','23957','825524','SRS12572055','27520104','PRJNA825524','SRP369525','bp0','UKR-310_lib40580_nextseq_nx0121_151bp.filtered_2nd.1.fastq.gz']	2020	2022-04-11T14:30:00.000Z		49.9935 N 36.2304 E	UKR	Europe	Kharkiv	cerebrospinal fluid	Homo sapiens	3	human																					550	550544357	251260682	PRJNA825524			99.46	1557744	50	lineage2.2.1	HR-TB	['TB_Portals','diff','tbprofiler','tree','input']	tuberculosis: unclassified		Mycobacterium tuberculosis
SAMEA8987180	ERR6338289	WGS	ANSES	ERX5969966	Illumina HiSeq 2500	PAIRED	RANDOM	GENOMIC	ILLUMINA	ERS6669882	ERP130602	['30917965','ena-STUDY-ANSES-19-07-2021-09:08:58:913-283','SAMEA8987180','PRJEB46417','ERP130602','ERR6338289','webin-reads-14Z003210','14Z003210','ERX5969966','881696','ERS6669882']	2013	2022-09-22T05:01:00.000Z			FRA	Europe			Sus scrofa	2	wild boar or pig																					226	226777500	137258069	PRJEB46417			99.39	718763	38	La1.2	Other	['diff','input','tbprofiler','tree']	tuberculosis: animal-adapted	La1	Mycobacterium bovis
SAMEA113537548	ERR11465370	WGS	FZB	ERX10871527	NextSeq 500	PAIRED		GENOMIC	ILLUMINA	ERS15533969	ERP147571	['BTB-1547','SAMEA113537548','ERR11465370','ERS15533969','d05d2f15-c027-4055-b906-d9d6d110849e','ena-RUN-TAB-22-05-2023-12:53:16:074-6179','ena-EXPERIMENT-TAB-22-05-2023-12:53:16:074-6178','PRJEB62480','ERP147571','979605','35505925','ERX10871527']		2023-09-16T09:22:00.000Z			BWA	Africa																										707	707792765	302698942	PRJEB62480			99.29	1614269	45	lineage4.1.2.1	Sensitive	['tbprofiler','tree','Kopanyo','diff','input']	tuberculosis: unclassified		Mycobacterium tuberculosis
SAMEA1117624	ERR2512443	WGS	PHE	ERX2531653	Illumina MiSeq	PAIRED	RANDOM	GENOMIC	ILLUMINA	ERS2397033	ERP107961	['10121570','experiment.3979','project.First_10k_genomes_study_set_4','ERR2512443','sample.3979','ERX2531653','ERS2397033','run.3979','ERP107961','PRJEB25991','493034','SAMEA1117624']		2021-10-23T15:03:00.000Z			GBR	Europe	England									S		S					S	S								357	357804968	229360131	PRJEB25991	Walker_2022		97.94	2151279	62	lineage4.8	Sensitive	['CRyPTIC_PHE','input','Walker_2022','diff','tbprofiler','tree','Napier_2020']	tuberculosis: human-adapted	L4.8	Mycobacterium tuberculosis
SAMEA14269084	ERR9896105	WGS	UMR1137	ERX9438908	Illumina MiSeq	PAIRED	RANDOM	GENOMIC	ILLUMINA	ERS11871730	ERP137101	['ERP137101','ERX9438908','ERS11871730','SAMEA14269084','906841','441','a7ce26b1-625b-47b7-a10e-d0c77996da39','PRJEB52390','31957430','webin-reads-441','ERR9896105']	2018	2022-12-15T20:55:00.000Z			FRA	Europe		lymph node	Homo sapiens	3	human																					310	310298145	180712787	PRJEB52390			99.07	1418831	56	lineage1.2.2.2	Sensitive	['tbprofiler','diff','input','tree']	tuberculosis: unclassified		Mycobacterium tuberculosis
SAMN14344801	SRR11565766	AMPLICON	RUTGERS UNIVERSITY NEWARK	SRX8134961	Illumina MiSeq	PAIRED	PCR	GENOMIC	ILLUMINA	SRS6498372	SRP257019	['SRR11565766','SAMN14344801','2492-DA-1612_S174_L001_R1_001.fastq','SRS6498372','608724','PRJNA608724','2492-DA-1612','14344801','SRP257019','SRX8134961']		2020-04-17T23:34:00.000Z			UGA	Africa		sputum	Homo sapiens	3	human																					24	24142786	14771094	PRJNA608724									tuberculosis: unclassified		Mycobacterium tuberculosis
SAMN31674380	SRR22249928	WGS	INSTITUTE OF CLINICAL PATHOLOGY AND MEDICAL RESEARCH	SRX18226432	NextSeq 500	PAIRED	RANDOM	GENOMIC	ILLUMINA	SRS15722780	SRP407089	['PRJNA899911','SRP407089','21-002-0420','SRX18226432','SAMN31674380','21-002-0420_1.fastq.gz','899911','bp0','SRS15722780','31674380','SRR22249928']	2021	2022-11-09T19:20:00.000Z			AUS	Oceania	NSW		Homo sapiens	3	human																					1093	1093212053	431068476	PRJNA899911			93.96	1724543	59	lineage2.2.1	Sensitive	['diff','tree','input','tbprofiler']	tuberculosis: unclassified		Mycobacterium tuberculosis
SAMEA7562128	ERR4829689	WGS	SAN RAFFAELE SCIENTIFIC INSTITUTE	ERX4699673	NextSeq 500	PAIRED	RANDOM	GENOMIC	ILLUMINA	ERS5318762	ERP124983	['run.30988','project.Italy','experiment.30988','ERS5318762','ERX4699673','22477696','sample.30988','PRJEB41242','ERP124983','773309','ERR4829689','SAMEA7562128']		2021-11-11T07:55:00.000Z			ITA	Europe						S				S	S	S	S	S				S		S	S	S	S	S	R	345	345029402	157958016	PRJEB41242	['Walker_2022','CRyPTIC_reuse_table']		99.21	1877345	61	lineage4.1.2.1	RR-TB	['tbprofiler','diff','input','tree','Walker_2022','CRyPTIC_reuse_table','CRyPTIC_SanRaffaele']	tuberculosis: unclassified		Mycobacterium tuberculosis
G2808													2018				ESP	Europe	province of Valencia					S					S																				No	99.69	2304699	124	lineage4.1.2.1	Sensitive	['TGU','tbprofiler','input','diff','tree']	tuberculosis: unclassified		Mycobacterium tuberculosis
SAMEA115740622	ERR13265958	WGS	UNIVERSITY OF OXFORD, NUFFIELD DEPARTMENT OF MEDIC	ERX12636347	Illumina NovaSeq 6000	PAIRED	RANDOM PCR	GENOMIC	ILLUMINA	ERS20250365	ERP161058	['webin-reads-bd75543426a4','ERX12636347','ERR13265958','SAMEA115740622','1124794','bd75543426a4','b28b5ff0-515d-42d2-bc0f-19e45ec26bb9','ERP161058','ERS20250365','PRJEB76547','41868605']	2021	2024-08-20T05:16:00.000Z			VNM	Asia																										943	943695640	311548279	PRJEB76547								CRyPTIC_2024	tuberculosis: unclassified		Mycobacterium tuberculosis
SAMEA7525886	ERR4797337	WGS	FOUNDATION FOR MEDICAL RESEARCH INDIA	ERX4666752	NextSeq 500	PAIRED	RANDOM	GENOMIC	ILLUMINA	ERS5282360	ERP124850	['ERP124850','sample.10324','773292','SAMEA7525886','ERR4797337','ERX4666752','run.10324','22459450','experiment.10324','ERS5282360','project.Mumbai','PRJEB41116']		2021-11-09T22:58:00.000Z			IND	Asia	Mumbai					S	S			R	S	R	S	R				R		S	S	S	R	S	R	623	623626800	250667211	PRJEB41116	['CRyPTIC_reuse_table','Walker_2022']		99.26	1745771	52	lineage2.2.1	Pre-XDR-TB	['Walker_2022','tree','diff','CRyPTIC_reuse_table','CRyPTIC_IND','tbprofiler','input']	tuberculosis: unclassified		Mycobacterium tuberculosis
SAMN03648732	SRR2101485	WGS	UNIVERSITY OF OXFORD	SRX1096179	Illumina HiSeq 2500	PAIRED	RANDOM	GENOMIC	ILLUMINA	SRS990781	SRP061066	['SRR2101485','SRP061066','3648732','SRS990781','SRX1096179','SAMN03648732','d83c0fe5-fec0-4f30-b41d-196d7fcfa380_R00000039_v3.bam','PRJNA282721','282721','d83c0fe5-fec0-4f30-b41d-196d7fcfa380']		2015-07-24T05:37:00.000Z			ZAF	Africa						S	S			S		S	S	S			S	S	S				S			255	255870404	177918740	PRJNA282721	CRyPTIC_WHO2021_PMC7612554		99.23	482009	24	lineage4.1.2.1	Sensitive	['input','Menardo_2018','Walker_2022','Napier_2020','Menardo_2021','tree','tbprofiler','diff']	tuberculosis: human-adapted	L4.1.2.1	Mycobacterium tuberculosis
SAMEA7555229	ERR4821860	WGS	PUBLIC HEALTH ENGLAND	ERX4691702	Illumina HiSeq 2500	PAIRED	RANDOM	GENOMIC	ILLUMINA	ERS5311872	ERP124941	['ERR4821860','experiment.24681','ERP124941','22474622','SAMEA7555229','sample.24681','run.24681','773303','project.PHE-TB','PRJEB41201','ERX4691702','ERS5311872']		2021-11-11T02:29:00.000Z			GBR	Europe										S		S						S								362	362294697	157186308	PRJEB41201	Walker_2022		99.26	1784815	39	lineage4.3.4.2	Sensitive	['tree','diff','tbprofiler','CRyPTIC_PHE','input','Walker_2022']	tuberculosis: unclassified		Mycobacterium tuberculosis
SAMN14943179	SRR11824730	AMPLICON	GENOSCREEN	SRX8375499	Illumina MiSeq	PAIRED	PCR	GENOMIC	ILLUMINA	SRS6690268	SRP262596	['1983-09018_S173_L001_R1_001.fastq.gz','bp0','SRS6690268','14943179','SRR11824730','PRJNA633380','NTM351','SRX8375499','SAMN14943179','SRP262596','633380','1983-09018']	1983	2020-05-21T11:36:00.000Z																														8	8698910	5071200	PRJNA633380									NTM: unclassified		Mycobacterium scrofulaceum
SAMN19694124	SRR14807670	WGS	SIMON FRASER UNIVERSITY	SRX11140154	NextSeq 500	PAIRED	RANDOM	GENOMIC	ILLUMINA	SRS9202688	SRP323639	['SAMN19694124','736718','bp0','SRP323639','TB-MoldovaSeq-DNA068-653_S68_1.fastq.gz','SRX11140154','SRR14807670','19694124','TB-MoldovaSeq-DNA068-653_S68','PRJNA736718','SRS9202688']	2018	2021-06-14T14:39:00.000Z		47.03278 N 28.89972 E	MDA	Europe			Homo sapiens	3	human																					422	422700642	182145207	PRJNA736718			99.49	1690216	58	lineage4.2.1	MDR-TB	['tree','tbprofiler','input','diff']	tuberculosis: unclassified		Mycobacterium tuberculosis
SAMEA7541670	ERR4809132	WGS	CTB/NICD	ERX4678672	Illumina HiSeq 4000	PAIRED	RANDOM	GENOMIC	ILLUMINA	ERS5298122	ERP124931	['SAMEA7541670','773296','sample.3030','PRJEB41191','ERS5298122','ERR4809132','run.3030','ERP124931','experiment.3030','22463126','ERX4678672','project.Gates_clinical_isolates']		2021-11-11T01:19:00.000Z			ZAF	Africa						S				S	S	S	S	S				S		S	S	S	S	S	S	564	564377100	242302469	PRJEB41191	['Walker_2022','CRyPTIC_reuse_table']							['CRyPTIC_reuse_table','Walker_2022','input','CRyPTIC_CTB-NICD']	tuberculosis: unclassified		Mycobacterium tuberculosis
SAMN41724488	SRR29441124	WGS	SAPPHE	SRX24953283	NextSeq 500	PAIRED	RANDOM	GENOMIC	ILLUMINA	SRS21656998	SRP514414	['2130511363','SRX24953283','PRJNA1120504','SRP514414','41724488','2130511363_R1.fastq.gz','1120504','SAMN41724488','SRS21656998','SRR29441124']	2021	2024-06-17T19:14:00.000Z			AUS	Oceania			Homo sapiens	3	human																					983	983914792	418539660	PRJNA1120504									tuberculosis: unclassified		Mycobacterium tuberculosis
SAMN06092589	SRR5067276	WGS	UNIVERSITY OF MELBOURNE	SRX2387574	Illumina HiSeq 2500	PAIRED	RANDOM	GENOMIC	ILLUMINA	SRS1829515	SRP094134	['PRJNA355614','bp0','355614','SRS1829515','SRX2387574','HCMC0892','SRR5067276','SRP094134','02MTB0988_S191_L002_1.fastq.gz','6092589','SAMN06092589']	2010-04	2016-12-01T20:54:00.000Z		10.82 N 106.63 E	VNM	Asia	Ho Chi Minh City	sputum	Homo sapiens	3	human																					602	602973363	285020541	PRJNA355614			99.27	1470964	50	lineage1.1.1.1	Sensitive	['diff','Menardo_2021','tbprofiler','input','tree','Napier_2020']	tuberculosis: human-adapted	L1.1.1.1	Mycobacterium tuberculosis
SAMEA9977600	ERR6866902	WGS	IMPERIAL COLLEGE LONDON	ERX6490330	Illumina HiSeq 2000	PAIRED	RANDOM	GENOMIC	ILLUMINA	ERS7655878	ERP123401	['ERX6490330','LI2202009','666870','ERP123401','ERR6866902','ena-STUDY-IMPERIAL COLLEGE LONDON-12-08-2020-14:44:57:582-2394','PRJEB39837','LI2202009_raw_wgs','LI2202009_raw_wgs_R1R2','SAMEA9977600','ERS7655878','22012400']	2009	2021-10-15T14:01:00.000Z			PER	South America	Lima		Homo sapiens	3	human																					305	305068622	130175331	PRJEB39837			99.72	1606291	52	lineage4.4.1.1	Sensitive	['input','tree','diff','standford','tbprofiler']	tuberculosis: unclassified		Mycobacterium tuberculosis
SAMEA116000326	ERR13654044	WGS	NATIONAL INSTITUTE OF HEALTH DR. RICARDO JORGE	ERX13024890	NextSeq 2000	PAIRED	RANDOM	GENOMIC	ILLUMINA	ERS20963925	ERP111748	['ERR13654044','SAMEA116000326','PRJEB29446','PT_TB1101','43578967','505027','ERX13024890','ERS20963925','INSA_27102018','ERP111748']	2024	2024-09-14T20:42:00.000Z			PRT	Europe																										382	382814274	100541925	PRJEB29446									tuberculosis: unclassified		Mycobacterium tuberculosis
SAMEA1101459	ERR2510254	WGS	SAN RAFFAELE SCIENTIFIC INSTITUTE	ERX2529669	Illumina MiniSeq	PAIRED	RANDOM	GENOMIC	ILLUMINA	ERS2394570	ERP107941	['sample.3264','PRJEB25972','ERP107941','10120882','493033','ERR2510254','run.3264','ERS2394570','project.First_10k_genomes_study_set_3','experiment.3264','SAMEA1101459','ERX2529669']		2021-10-23T14:05:00.000Z			ITA	Europe						R	R			S	S	R	R	R			R	R	R	S	S	S	R	S	R	388	388888177	196755593	PRJEB25972	['Walker_2022','CRyPTIC_reuse_table']		98.86	1794651	41	lineage2.2.1	Pre-XDR-TB	['CRyPTIC_reuse_table','input','diff','tree','Napier_2020','tbprofiler','Walker_2022','CRyPTIC_SanRaffaele']	tuberculosis: human-adapted	L2.2.1	Mycobacterium tuberculosis
SAMEA112805456	ERR11081720	WGS	FZB	ERX10529089	NextSeq 500	PAIRED		GENOMIC	ILLUMINA	ERS14813002	ERP010814	['ERS14813002','ERR11081720','287903','ERP010814','ena-EXPERIMENT-TAB-22-03-2023-09:39:46:165-141756','ena-STUDY-FZB-22-06-2015-17:16:39:392-292','ena-RUN-TAB-22-03-2023-09:39:46:166-141757','5583-17','PRJEB9680','33893553','SAMEA112805456','ERX10529089']		2023-07-21T04:09:00.000Z																														727	727637325	302132496	PRJEB9680			99.79	1744901	60	lineage4.8	Sensitive	['input','tbprofiler','tree','diff']	tuberculosis: unclassified		Mycobacterium tuberculosis
SAMEA7547759	ERR4814400	WGS	PUBLIC HEALTH ENGLAND	ERX4684242	Illumina HiSeq 2500	PAIRED	RANDOM	GENOMIC	ILLUMINA	ERS5304412	ERP124941	['PRJEB41201','ERP124941','sample.17220','ERS5304412','ERX4684242','project.PHE-TB','SAMEA7547759','ERR4814400','run.17220','22467151','773303','experiment.17220']		2021-11-10T11:59:00.000Z			GBR	Europe										S		S						S								318	318613240	142118169	PRJEB41201	Walker_2022		99.51	2868706	65	lineage4.1.1	Sensitive	['CRyPTIC_PHE','tree','tbprofiler','diff','input','Walker_2022']	tuberculosis: unclassified		Mycobacterium tuberculosis
SAMEA5569945	ERR3287751	WGS	UNIVERSIDAD PERUANA CAYETANO HEREDIA, PERU	ERX3314260	Illumina HiSeq 4000	PAIRED	RANDOM	GENOMIC	ILLUMINA	ERS3371966	ERP114885	['ERS3371966','run.11777','542465','ERP114885','SAMEA5569945','ERX3314260','PRJEB32234','sample.11777','11622229','ERR3287751','experiment.11777','project.Gates_clinical_isolates_Peru']		2021-11-03T09:41:00.000Z			PER	South America						S	S			S	S	S	S	S				S	S	S	S	S	S	S	S	561	561258000	234149111	PRJEB32234	['CRyPTIC_reuse_table','Walker_2022']		99.5	1718292	58	lineage4.1.2.1	Sensitive	['diff','input','CRyPTIC_reuse_table','tree','CRyPTIC_UPCH','Walker_2022','tbprofiler']	tuberculosis: unclassified		Mycobacterium tuberculosis
SAMN26814667	SRR18391740	WGS	VISAVET HEALTH SURVEILLANCE CENTRE	SRX14525662	Illumina MiSeq	PAIRED	PCR	GENOMIC	ILLUMINA	SRS12323868	SRP364942	['SRS12323868','20-008330-339-1906130_S36_L001_R1_001.fastq.gz','SRP364942','SRX14525662','SAMN26814667','2017_132_J_Cattle','26814667','804719','PRJNA804719','SRR18391740']	2017	2022-03-21T00:25:00.000Z			ESP	Europe		lymph node	Bos taurus	3	domestic cattle																					486	486734106	304543369	PRJNA804719			99.45	1365893	73	La1.7.1	Other	['input','tree','diff','tbprofiler']	tuberculosis: animal-adapted	La1	Mycobacterium bovis
SAMN30543474	SRR21277805	WGS	SCHOOL OF PUBLIC HEALTH, FUDAN UNIVERSITY	SRX17286983	Illumina HiSeq 2500	PAIRED	RANDOM	GENOMIC	ILLUMINA	SRS14851663	SRP394436	['874331','SRX17286983','30543474','bp0','SRR21277805','SRP394436','2017314_R1.fastq.gz','SAMN30543474','PRJNA874331','2017314','SRS14851663']	2017	2022-08-28T01:06:00.000Z			CHN	Asia	Eastern China		Homo sapiens	3	human																					2002	2002039382	609784068	PRJNA874331			98.28	1858823	36	lineage2.2.1.1	Sensitive	['input','tbprofiler']	tuberculosis: unclassified		Mycobacterium tuberculosis
SAMN31695942	SRR22263580	AMPLICON	UNIVERSITY OF WISCONSIN-MADISON	SRX18239817	Illumina MiSeq	PAIRED	PCR	GENOMIC	ILLUMINA	SRS15735678	SRP407506	['31695942','PRJNA900591','bp0','900591','SRP407506','SRS15735678','A08-RLL-gr-3-S7_S33_L001_R1_001.fastq','SAMN31695942','SRR22263580','SRX18239817','A08-RLL-gr-3-S7_S33']	2021-08	2022-11-11T14:44:00.000Z			USA	North America	Pittsburgh	lung	Macaca fascicularis	3	crab-eating macaque																					62	62359980	45845781	PRJNA900591									tuberculosis: human-adapted	L4	Mycobacterium tuberculosis	Erdman
SAMN31023375	SRR21714183	WGS	WADSWORTH CENTER	SRX17711521	Illumina MiSeq	PAIRED	RANDOM	GENOMIC	ILLUMINA	SRS15242025	SRP338930	['IDR2000081392','IDR2000081392-01-01_S13_L001_R1_001.fastq.gz','SRP338930','766641','PRJNA766641','SRX17711521','SRR21714183','SRS15242025','SAMN31023375','31023375']	2020	2022-09-26T17:03:00.000Z			USA	North America	New York state		Homo sapiens	3	human																					637	637126697	382360834	PRJNA766641			99.47	1561597	86	lineage1.2.2.2	Sensitive	['tbprofiler','tree','input','diff']	tuberculosis: unclassified		Mycobacterium tuberculosis
SAMEA13292015	ERR9117769	WGS	NDM EXPERIEMENTAL MEDICINE	ERX8660862	Illumina HiSeq 2500	PAIRED	RANDOM	GENOMIC	ILLUMINA	ERS10894946	ERP135943	['ERS10894946','813498','webin-reads-90dc7915-f5ac-4dc1-8d92-bb25da886075\-upload','26521679','ERP135943','ERX8660862','f507d2ff-e822-4277-a350-81f1c265a540','90dc7915-f5ac-4dc1-8d92-bb25da886075','ERR9117769','PRJEB51323','SAMEA13292015']	2016	2023-11-01T02:22:00.000Z			GBR	Europe	Birmingham		Homo sapiens	3	human																					245	245360590	109349810	PRJEB51323			99.42	1296802	41	lineage4.1.1.3	Sensitive	['diff','input','tree','tbprofiler']	tuberculosis: unclassified		Mycobacterium tuberculosis
SAMD00117947	DRR130239	WGS	NIID	DRX122977	Illumina MiSeq	PAIRED	RANDOM	GENOMIC	ILLUMINA	DRS090355	DRP004886	['SAMD00117947','527409','DRR130239','PRJDB7006','11127916','DRX122977','DRS090355','DRP004886']	2016	2019-06-13T20:00:00.000Z			JPN	Asia	Osaka	sputum	Homo sapiens	3	human																					171	171744081	95228186	PRJDB7006			99.53	478086	31	lineage4.2.2	Sensitive	['Menardo_2021','input','tbprofiler','diff','tree']	tuberculosis: human-adapted	L4	Mycobacterium tuberculosis
SAMN09284295	SRR7240383	WGS	USDA-NVSL-DBL	SRX4146349	Illumina MiSeq	PAIRED	RANDOM PCR	GENOMIC	ILLUMINA	SRS3359966	SRP053287	['17-11606','SAMN09284295','9284295','SRR7240383','SRS3359966','251692','17-11606_S23_L001_R1_001.fastq.gz','SRP053287','SRX4146349','PRJNA251692']		2018-05-31T08:43:00.000Z							Bos taurus	2	domestic cattle																					646	646897282	410802507	PRJNA251692			99.44	1443220	75	La1.8.1	Other	['diff','tree','input','tbprofiler']	tuberculosis: animal-adapted	La1	Mycobacterium bovis
SAMEA1117728	ERR2512547	WGS	PHE	ERX2531757	Illumina HiSeq 2500	PAIRED	RANDOM	GENOMIC	ILLUMINA	ERS2397137	ERP107961	['run.4107','493034','project.First_10k_genomes_study_set_4','sample.4107','SAMEA1117728','ERX2531757','ERR2512547','PRJEB25991','10121674','experiment.4107','ERS2397137','ERP107961']		2022-07-15T16:12:00.000Z			GBR	Europe	England									S		S					S	S								674	674018700	310057301	PRJEB25991	Walker_2022		99.56	1928925	66	lineage3.1.1	Sensitive	['CRyPTIC_PHE','tbprofiler','Walker_2022','diff','Napier_2020','tree','input']	tuberculosis: human-adapted	L3.1.1	Mycobacterium tuberculosis
SAMEA7549530	ERR4816169	WGS	PUBLIC HEALTH ENGLAND	ERX4686011	Illumina HiSeq 2500	PAIRED	RANDOM	GENOMIC	ILLUMINA	ERS5306181	ERP124941	['22468926','experiment.18989','run.18989','ERS5306181','sample.18989','773303','ERP124941','PRJEB41201','project.PHE-TB','ERR4816169','SAMEA7549530','ERX4686011']		2021-11-10T15:05:00.000Z			GBR	Europe										S		S						S								288	288816550	136018490	PRJEB41201	Walker_2022							['Walker_2022','CRyPTIC_PHE','input']	tuberculosis: unclassified		Mycobacterium tuberculosis
SAMEA7551681	ERR4818317	WGS	PUBLIC HEALTH ENGLAND	ERX4688159	Illumina HiSeq 2500	PAIRED	RANDOM	GENOMIC	ILLUMINA	ERS5308329	ERP124941	['project.PHE-TB','run.21137','773303','ERP124941','sample.21137','SAMEA7551681','22471074','ERX4688159','ERS5308329','PRJEB41201','experiment.21137','ERR4818317']		2021-11-10T19:10:00.000Z			GBR	Europe										S		S						S								166	166964702	77309863	PRJEB41201	Walker_2022		99.2	1520046	32	lineage1.2.2.2	Sensitive	['CRyPTIC_PHE','tree','Walker_2022','input','diff','tbprofiler']	tuberculosis: unclassified		Mycobacterium tuberculosis
SAMN08795252	SRR6896245	WGS	SAN RAFFAELE	SRX3846193	Illumina MiSeq	PAIRED	RANDOM	GENOMIC	ILLUMINA	SRS3090499	SRP128089	['TRL0016694','TRL0016694_S8.gatk.bam','PRJNA428596','SAMN08795252','SRX3846193','bp0','428596','SRP128089','8795252','SRR6896245','SRS3090499','TRL0016694_WGS']		2018-03-26T10:29:00.000Z							Homo sapiens	3	human																					323	323554290	210587379	PRJNA428596								input	tuberculosis: unclassified		Mycobacterium tuberculosis
SAMEA115475285	ERR12861768	WGS	FZB	ERX12234579	NextSeq 2000	PAIRED		GENOMIC	ILLUMINA	ERS18730618	ERP155761	['ena-RUN-TAB-09-04-2024-07:38:17:514-277721','SAMEA115475285','58e09715-988e-44b5-93dc-ec559775a03f','1099072','22007505','PRJEB70863','ERX12234579','ERP155761','42736073','ena-EXPERIMENT-TAB-09-04-2024-07:38:17:513-277720','ERR12861768','ERS18730618']	2021	2024-08-03T19:07:00.000Z			CHE	Europe																										663	663411415	263186859	PRJEB70863									NTM: avium complex		Mycobacterium avium
SAMN39287109	SRR27450534	WGS	MDUPHL	SRX23122143	NextSeq 550	PAIRED	RANDOM	GENOMIC	ILLUMINA	SRS20075695	SRP399923	['39287109','AUSMDU00066371','SRS20075695','AUSMDU00066371_S76_R1_001.fastq.gz','SRR27450534','PRJNA857537','SRP399923','SAMN39287109','857537','SRX23122143']	2021	2024-01-07T19:35:00.000Z			AUS	Oceania	Victoria		Homo sapiens	3	human																					564	564511638	261083696	PRJNA857537			99.69	1392851	48	lineage4.3.4.2.1	Sensitive	['diff','tree','tbprofiler','input']	tuberculosis: unclassified		Mycobacterium tuberculosis
SAMN17019724	SRR13232427	WGS	NIH / NIAID	SRX9664518	Illumina MiSeq	PAIRED	RANDOM	GENOMIC	ILLUMINA	SRS7863012	SRP297425	['SRR13232427','17019724','SRX9664518','7121','683067','SRP297425','bp0','SRS7863012','SAMN17019724','PRJNA683067','TBPO-178_lib28106_nextseq_nx0063_151bp_R1.fastq.gz']	2015-12	2020-12-09T13:46:00.000Z		53.9006 N 27.5590 E	BLR	Europe	Minsk	sputum	Homo sapiens	3	human																					768	768336280	339816241	PRJNA683067			99.46	1640024	55	lineage2.2.1	Pre-XDR-TB	['tree','tbprofiler','diff','input']	tuberculosis: unclassified		Mycobacterium tuberculosis
SAMEA110175908	ERR9872297	WGS	UNIVERSITY COLLEGE LONDON	ERX9417529	Illumina HiSeq 2500	PAIRED	RANDOM	GENOMIC	ILLUMINA	ERS12274722	ERP137802	['ERR9872297','876465','ERS12274722','30659993','E2_1R-0I-2','142067c1-c74b-4193-9816-c363b7e8a3d5','ena-RUN-TAB-22-06-2022-15:48:54:690-18589','ena-EXPERIMENT-TAB-22-06-2022-15:48:54:690-18588','ERX9417529','ERP137802','PRJEB53040','SAMEA110175908']		2022-09-15T08:00:00.000Z																														269	269111221	133906042	PRJEB53040			99.91	2590468	55	lineage4.9	Sensitive	['diff','input','tbprofiler']	tuberculosis: human-adapted	L4	Mycobacterium tuberculosis	H37Rv
SAMN05575711	SRR4035550	WGS	HARVARD MEDICAL SCHOOL	SRX2026707	Illumina HiSeq 2000	PAIRED	RANDOM	GENOMIC	ILLUMINA	SRS1621042	SRP082185	['SRP082185','PRJNA323744','SRS1621042','739-L6A5_2.fastq.gz','5575711','SRX2026707','SAMN05575711','323744','SRR4035550','P21-Lung6-A5']	2013-06	2016-08-16T13:40:00.000Z		29.6483 S 30.3318 E	ZAF	Africa	Kwazulu-Natal	lung	Homo sapiens	3	human																					508	508110598	347131229	PRJNA323744								['input','denylist','intrapatient_ZAF','Napier_2020']	tuberculosis: human-adapted	L3	Mycobacterium tuberculosis
SAMEA2710783	ERR718289	WGS	SC	ERX662211	Illumina HiSeq 2000	PAIRED	RANDOM	GENOMIC	ILLUMINA	ERS531740	ERP006738	['ERP006738','SC_EXP_14448_6#4','PRJEB7056','ERX662211','272028','3310181','ERS531740','SC_RUN_14448_6#4','16334-sc-2107376','SAMEA2710783','The_interaction_between_the_host_and_pathogen_genetics_in_susceptibility_to_pulmonary_tuberculosis-sc-3274','ERR718289']	2005	2016-01-15T15:54:00.000Z			THA	Asia																										410	410471600	200637584	PRJEB7056			99.37	1606490	37	lineage1.1.3.1	Other	['Napier_2020','input','Menardo_2021','diff','tbprofiler','tree']	tuberculosis: human-adapted	L1.1.3.1	Mycobacterium tuberculosis
SAMN15815816	SRR12451421	WGS	APHP, LARIBOISIERE HOSPITAL	SRX8945865	Illumina MiSeq	PAIRED	DNase	GENOMIC	ILLUMINA	SRS7201244	SRP277468	['SRR12451421','SRX8945865','A13_R1_001.fastq.gz','SRS7201244','bp0','SAMN15815816','A13','HCAI-A13','15815816','PRJNA657124','657124','SRP277468']		2020-08-14T02:10:00.000Z	atypical Mycobacterium infectious disease	48.87 N 2.33 W	FRA	Europe			Homo sapiens	3	human																					489	489467708	267940472	PRJNA657124									NTM: avium complex		Mycobacterium intracellulare subsp. chimaera
SAMN04053653	SRR2502781	WGS	NATIONAL MICROBIOLOGY LABORATORY	SRX1281265	Illumina MiSeq	PAIRED	RANDOM	GENOMIC	ILLUMINA	SRS1086918	SRP064127	['PRJNA295328','SRR2502781','SRS1086918','295328','4053653','run_TS_6_files','run_TS_6','SRP064127','SAMN04053653','SRX1281265','strain_12']	2005	2015-09-23T15:37:00.000Z			CAN	North America			Homo sapiens	3	human																					559	559710818	358238155	PRJNA295328			99.79	1002192	66	lineage4.8	Sensitive	['diff','input','tbprofiler','tree']	tuberculosis: unclassified		Mycobacterium tuberculosis
SAMN12125133	SRR9588003	WGS	GENOSCREEN	SRX6353864	Illumina MiSeq	PAIRED	size fractionation	GENOMIC	ILLUMINA	SRS5016835	SRP211797	['SRP211797','SAMN12125133','4725-09_S122_R1_001.fastq.gz','550329','4725-09','SRR9588003','12125133','PRJNA550329','SRX6353864','SRS5016835','4725-09_S122']		2019-06-24T08:47:00.000Z		26.29 S 31.26 E	SWZ	Africa			Homo sapiens	3	human																					248	248041474	149376065	PRJNA550329								['input','Menardo_2021']	tuberculosis: human-adapted	L4	Mycobacterium tuberculosis
SAMEA104718747	ERR2446396	WGS	RIVM - NATIONAL INSTITUTE FOR PUBLIC HEALTH AND TH	ERX2465497	Illumina HiSeq 2500	SINGLE	RANDOM	GENOMIC	ILLUMINA	ERS2320130	ERP107526	['ena-EXPERIMENT-RIVM - National Institute for Public Health and the Environment-26-03-2018-16:05:17:753-342','ERP107526','ERS2320130','8820679','ERX2465497','ERR2446396','ena-RUN-RIVM - National Institute for Public Health and the Environment-26-03-2018-16:05:17:753-342','WGSVNTR2016342','SAMEA104718747','ena-STUDY-RIVM - National Institute for Public Health and the Environment-15-03-2018-13:44:58:461-243','448124','PRJEB25592']	2016	2019-06-11T17:55:00.000Z			NLD	Europe			Homo sapiens	3	human																					465	465363000	130546001	PRJEB25592								['WGS_2016_NLD','Napier_2020']	tuberculosis: human-adapted	L4.1.1.3	Mycobacterium tuberculosis
SAMEA115738685	ERR13260952	WGS	UNIVERSITY OF OXFORD, NUFFIELD DEPARTMENT OF MEDIC	ERX12631365	NextSeq 500	PAIRED	RANDOM PCR	GENOMIC	ILLUMINA	ERS20248329	ERP161058	['ERS20248329','b28b5ff0-515d-42d2-bc0f-19e45ec26bb9','0a80e5c6c086','SAMEA115738685','1124794','ERR13260952','ERX12631365','ERP161058','PRJEB76547','webin-reads-0a80e5c6c086','41857776']	2020	2024-08-04T16:38:00.000Z			IND	Asia																										752	752058600	355547802	PRJEB76547								CRyPTIC_2024	tuberculosis: unclassified		Mycobacterium tuberculosis
SAMN41934593	SRR29477252	WGS	AGRICULTURE AND AGRI-FOOD CANADA	SRX24988954	Illumina NovaSeq 6000	PAIRED	RANDOM	GENOMIC	ILLUMINA	SRS21690766	SRP418573	['41934593','AAFC_MAP_#1351_2019-05-30_03','SAMN41934593','PRJNA925907','925907','SRS21690766','SRP418573','1351','SRX24988954','NS.2077.002.IDT_i7_211---IDT_i5_211.1351_R1.fastq.gz','SRR29477252']	2021	2024-06-20T14:22:00.000Z			CAN	North America	Ontario	feces	Bos taurus	2	domestic cattle																					840	840714244	276487612	PRJNA925907									NTM: avium complex		Mycobacterium avium subsp. paratuberculosis
SAMD00653562	DRR509789	Tn-Seq	NIIGATA	DRX493691	NextSeq 500	SINGLE	PCR	GENOMIC	ILLUMINA	DRS338463	DRP010709	['37987610','SAMD00653562','DRS338463','DRP010709','1032302','DRX493691','PRJDB16874','DRR509789']	2020	2023-10-27T16:13:00.000Z	Mycobacterium avium-intracellulare Infection		JPN	Asia	Niigata	sputum	Homo sapiens	3	human																					1323	1323155469	672076125	PRJDB16874									unclassified mycobacteria		Mycobacterium sp.
SAMN20492020																	BRA	South America																																					standford	tuberculosis: unclassified		Mycobacterium tuberculosis
SAMEA5164201	ERR4024897	WGS	WELLCOME SANGER INSTITUTE	ERX4026285	HiSeq X Ten	PAIRED	RANDOM	GENOMIC	ILLUMINA	ERS2971923	ERP112727	['14628075','ERX4026285','SC_EXP_28832_4#384','ERS2971923','SAMEA5164201','ERP112727','PRJEB30294','36caa6fa-6414-11e8-bf99-3c4a9275d6c8','ERR4024897','626130','The_Genomics_of_Multidrug_Resistant_Tuberculosis_Transmission__NIHR_funded_-sc-5364','SC_RUN_28832_4#384']		2020-04-19T04:05:00.000Z																														372	372099938	81571120	PRJEB30294			99.6	1962119	67	lineage4.3.3	Other	['tbprofiler','tree','diff','input']	tuberculosis: unclassified		Mycobacterium tuberculosis
SAMEA13321127	ERR9285934	WGS	FZB	ERX8828047	NextSeq 500	PAIRED		GENOMIC	ILLUMINA	ERS10923863	ERP135372	['ena-RUN-TAB-15-03-2022-16:45:22:021-9609','ERX8828047','PRJEB50767','27174861','32-GK','ERR9285934','ERS10923863','822241','ERP135372','ena-EXPERIMENT-TAB-15-03-2022-16:45:22:021-9608','2cd0bdb6-32c5-4af0-bebb-b7a34ee46296','SAMEA13321127']		2022-05-20T07:45:00.000Z			KEN	Africa	Nairobi																									532	532894711	231127576	PRJEB50767			99.46	1592262	55	lineage4.2.2.2	Sensitive	['tree','WGS_KEN','diff','tbprofiler','input']	tuberculosis: unclassified		Mycobacterium tuberculosis
SAMN10448602	SRR8217887	WGS	ICMPR, WESTMEAD HOSPITAL	SRX5036473	NextSeq 500	PAIRED	RANDOM	GENOMIC	ILLUMINA	SRS4067078	SRP169960	['506272','SRX5036473','SRP169960','SRR8217887','29622_1.fastq.gz','bp0','PRJNA506272','10448602','SAMN10448602','29622','SRS4067078']	2015	2018-11-20T16:55:00.000Z		10.8231 N 106.6297 E	VNM	Asia		sputum	Homo sapiens	3	human																					316	316698917	132553590	PRJNA506272			99.55	2082470	69	lineage2.2.1	Other	['Menardo_2021','tbprofiler','input','tree','diff']	tuberculosis: human-adapted	L2	Mycobacterium tuberculosis
SAMEA7548552	ERR4815192	WGS	PUBLIC HEALTH ENGLAND	ERX4685034	Illumina HiSeq 2500	PAIRED	RANDOM	GENOMIC	ILLUMINA	ERS5305204	ERP124941	['ERX4685034','experiment.18012','ERS5305204','PRJEB41201','run.18012','ERR4815192','ERP124941','project.PHE-TB','SAMEA7548552','sample.18012','22467949','773303']		2021-11-10T13:09:00.000Z			GBR	Europe										S		S						S								322	322349953	171091199	PRJEB41201	Walker_2022		94.96	1300395	28	lineage4.1.3	Sensitive	['tbprofiler','Walker_2022','diff','CRyPTIC_PHE','input','tree']	tuberculosis: unclassified		Mycobacterium tuberculosis
SAMN02403480	['SRR1167261','SRR1175350','SRR1165278','SRR1173155']	WGS		['SRX473605','SRX467703']	Illumina HiSeq 2000	PAIRED	RANDOM	GENOMIC	ILLUMINA	SRS555296		['SAMN02403480','C3PT6ACXX140130.4.Illumina_P5-Jofel_P7-Xepib.bam','228033','SRR1173155','SRS555296','C33J6ACXX140118.4.tagged_745.bam','C33J6ACXX140118.5.tagged_745.bam','SRR1165278','2520095.WR39311.Solexa-211870.C33J6ACXX140118.P','SRP036952','2520095.WR39310.Pond-320468.C3PT6ACXX140130.P','TB_RSA39','PRJNA217391','C3PT6ACXX140130.3.Illumina_P5-Jofel_P7-Xepib.bam','PRJNA228033','2403480','SRX467703','SRX473605','SRR1175350','SRR1167261']					ZAF	Africa			Homo sapiens	3	human																					2283	2285166814	1314432606	PRJNA228033			99.68	5338348	122	lineage4.3.2	MDR-TB	['tbprofiler','diff','Menardo_2018','tree','Napier_2020','input','Menardo_2021']	tuberculosis: human-adapted	L4.3.2	Mycobacterium tuberculosis
SAMN15768545	SRR12416835	WGS	KHON KAEN UNIVERSITY	SRX8912831	Illumina HiSeq 2500	PAIRED	PCR	GENOMIC	ILLUMINA	SRS7169554	SRP261954	['CP12_1.fq.gz','SRP261954','633244','PRJNA633244','15768545','SAMN15768545','SRR12416835','bp0','SRX8912831','SRS7169554','CP12']	2018-01	2020-08-11T07:40:00.000Z		6.11 S 106.50 E	IDN	Asia		sputum	Homo sapiens	3	human																					1153	1153876500	549229426	PRJNA633244								input	tuberculosis: human-adapted	L2.2.2	Mycobacterium tuberculosis
SAMN41148302	SRR28859815	WGS	WADSWORTH CENTER	SRX24419751	NextSeq 550	PAIRED	RANDOM	GENOMIC	ILLUMINA	SRS21175214	SRP338930	['766641','SAMN41148302','PRJNA766641','IDR2300013447-01-01','SRS21175214','SRP338930','IDR2300013447-01-01.R1.fastq.gz','SRR28859815','SRX24419751','41148302']	2023	2024-05-01T11:25:00.000Z			USA	North America	New York state		Homo sapiens	3	human																					505	505826270	220931064	PRJNA766641			99.61	1679981	56	lineage2.2.1.1	Sensitive	['tree','input','tbprofiler','diff']	tuberculosis: unclassified		Mycobacterium tuberculosis
SAMEA5189291	ERR4187639	WGS	WELLCOME SANGER INSTITUTE	ERX4149408	HiSeq X Ten	PAIRED	RANDOM	GENOMIC	ILLUMINA	ERS2996786	ERP021867	['ERR4187639','15092795','ERP021867','Exploring_the_richness_of_Mycobacterium_bovis_strain_diversity-sc-4667','ERX4149408','SAMEA5189291','ERS2996786','SC_RUN_29589_1#37','PRJEB19799','480613','fa25d70c-ff8f-11e8-9f73-3c4a9275d6c8','SC_EXP_29589_1#37']		2020-06-04T06:49:00.000Z			GBR	Europe																										204	204649998	61492013	PRJEB19799			99.34	981323	28	La1.8.1	Other	['tbprofiler','diff','bovis_GBR','tree','input']	tuberculosis: animal-adapted	La1	Mycobacterium bovis
SAMN25995174	SRR19428608	WGS	MAKERERE UNIVERSITY	SRX15482537	Illumina MiSeq	PAIRED	PCR	GENOMIC	ILLUMINA	SRS13198313	SRP376575	['TN107003','TN107003_1.fastq.gz','807440','SRR19428608','PRJNA807440','SRX15482537','SRP376575','SAMN25995174','25995174','SRS13198313']	2016	2022-05-27T06:46:00.000Z		6.3690 S 34.8888 E	TZA	Africa		sputum	Homo sapiens	3	human																					332	332454554	186208423	PRJNA807440			99.79	962811	60	lineage4.3.4.2.1;lineage3.1.1	Sensitive	['input','diff','tbprofiler']	tuberculosis: unclassified		Mycobacterium tuberculosis
SAMEA104614456	ERR3273214	WGS	WELLCOME SANGER INSTITUTE	ERX3300088	HiSeq X Ten	PAIRED	RANDOM	GENOMIC	ILLUMINA	ERS2225738	ERP106291	['11384395','ERR3273214','SAMEA104614456','ERP106291','IndoTBseq-sc-5161','SC_RUN_25515_8#323','ERS2225738','ERX3300088','SC_EXP_25515_8#323','531863','105f4f06-fc32-11e7-8f97-3c4a9275d6c8','PRJEB24463']		2020-03-03T18:51:00.000Z			IDN	Asia	Bandung																									436	436755722	97321461	PRJEB24463			99.46	1674730	57	lineage4.1.2.1	MDR-TB	['diff','tbprofiler','R-MDR_IDN','input','tree']	tuberculosis: unclassified		Mycobacterium tuberculosis
SAMEA12855251	ERR11246222	WGS	SWISS TROPICAL AND PUBLIC HEALTH INSTITUTE	ERX10654426	Illumina NovaSeq 6000	SINGLE	RANDOM	GENOMIC	ILLUMINA	ERS10462139	ERP135175	['SAMEA12855251','PRJEB50582','ERS10462139','ena-EXPERIMENT-TAB-17-04-2023-19:57:15:026-8541','8cc6b8bd-130a-4c76-a0b2-3197bafe5cc6','ERP135175','ERX10654426','ena-RUN-TAB-17-04-2023-19:57:15:029-8542','ERR11246222','34308818','G45900','930268']	2016	2023-07-27T11:31:00.000Z			GEO	Asia		sputum																								243	243233957	82596586	PRJEB50582									tuberculosis: unclassified		Mycobacterium tuberculosis
SAMN03263137	SRR1710105	WGS	FUDAN UNIVERSITY	SRX808843	Illumina HiSeq 2000	PAIRED	RANDOM	GENOMIC	ILLUMINA	SRS790140	SRP051093	['Sichuan_SC16','SAMN03263137','SRX808843','PRJNA270137','49','3263137','SRS790140','SRP051093','270137','SRR1710105','#49']	2010	2014-12-13T18:00:00.000Z		30.20 N 106.17 E	CHN	Asia	Sichuan	sputum	Homo sapiens	3	human																					490	490446174	134534270	PRJNA270137			99.45	1933516	41	lineage2.2.2	Sensitive	['Napier_2020','tbprofiler','tree','diff','input']	tuberculosis: human-adapted	L2.2.2	Mycobacterium tuberculosis
SAMEA115746443	ERR13285242	WGS	UNIVERSITY OF OXFORD, NUFFIELD DEPARTMENT OF MEDIC	ERX12655668	Illumina HiSeq 2500	PAIRED	RANDOM PCR	GENOMIC	ILLUMINA	ERS20256327	ERP161058	['41889977','1124794','ERS20256327','webin-reads-7d77d66d3ae0','b28b5ff0-515d-42d2-bc0f-19e45ec26bb9','PRJEB76547','ERR13285242','ERP161058','ERX12655668','SAMEA115746443','7d77d66d3ae0']	2020	2024-08-10T11:56:00.000Z			CHE	Europe																										284	284334812	134074973	PRJEB76547								CRyPTIC_2024	tuberculosis: unclassified		Mycobacterium tuberculosis
SAMN30957943	SRR21700953	WGS	CENTRE FOR TUBERCULOSIS CONTROL OF GUANGDONG PROVINCE	SRX17698336	Illumina NovaSeq 6000	PAIRED	RANDOM	GENOMIC	ILLUMINA	SRS15229072	SRP399499	['30957943','SRS15229072','GDTB-13','883019','D20002428a','SRR21700953','SRP399499','bp0','PRJNA883019','D20002428a.realigned.bam','SAMN30957943','SRX17698336']	2016	2022-09-25T13:14:00.000Z		23.08 N 113.14 E	CHN	Asia	Guangdong		Homo sapiens	3	human																					1233	1233957605	107769143	PRJNA883019			99.97	1831218	62	lineage4.9	RR-TB	['diff','tbprofiler','tree','input']	tuberculosis: human-adapted	L4	Mycobacterium tuberculosis	H37Rv
SAMN37527099	SRR26159040	WGS	DEPARTMENT OF MEDICAL RESEARCH	SRX21871373	Illumina MiSeq	PAIRED	PCR	GENOMIC	ILLUMINA	SRS18964343	SRP462932	['bp0','SRR26159040','IRTB-020_S1_L001_R1_001.fastq.gz','SRS18964343','SRX21871373','SAMN37527099','IRTB-020','PRJNA1020640','37527099','SRP462932','1020640']	2022	2023-09-25T02:58:00.000Z			MMR	Asia	Yangon	sputum	Homo sapiens	3	human																					581	581743310	357361108	PRJNA1020640								input	tuberculosis: unclassified		Mycobacterium tuberculosis
SAMN33756173	SRR23862071	WGS	NIH / NIAID	SRX19674624	NextSeq 500	PAIRED	RANDOM	GENOMIC	ILLUMINA	SRS17044877	SRP427259	['PRJNA944654','SRS17044877','bp0','944654','TBPO-2120_lib46235_nextseq_ny0024_151bp.filtered_2nd.1.fastq.gz','SRR23862071','SRX19674624','33756173','24179','SAMN33756173','SRP427259']	2021	2023-03-17T00:36:00.000Z		41.7151 N 44.8271 E	GEO	Asia	Tbilisi	sputum	Homo sapiens	3	human																					862	862351090	285241835	PRJNA944654			99.41	1736131	57	lineage2.2.1	Sensitive	['tbprofiler','input','diff','tree']	tuberculosis: unclassified		Mycobacterium tuberculosis
SAMEA2153119	ERR369603	WGS	SC	ERX342312	Illumina HiSeq 2000	PAIRED	RANDOM	GENOMIC	ILLUMINA	ERS327695	ERP003508	['ERP003508','230309','ERS327695','ERR369603','SC_EXP_10665_7#18','Isoniazid_resistant_TB_outbreak_investigation-sc-2013-07-02T11:32:57Z-2688','ERX342312','SAMEA2153119','PRJEB4239','SC_RUN_10665_7#18','M00008312-sc-2013-07-18T13:31:51Z-1657588','2414311']		2014-03-08T13:27:00.000Z																														444	444654800	207275759	PRJEB4239			99.84	1860033	42	lineage4.6.2.2	HR-TB	['Menardo_2021','tbprofiler','input','diff','tree']	tuberculosis: human-adapted	L4	Mycobacterium tuberculosis
SAMN07373592	SRR6074043	WGS	NML	SRX3214847	Illumina MiSeq	PAIRED	RANDOM	GENOMIC	ILLUMINA	SRS2539579	SRP118711	['388806','1300389','SRR6074043','NML2f073e51-cba3-4b4f-ae04-d0ab76ad7ebe','SRS2539579','PRJNA388806','SRX3214847','7373592','SAMN07373592','SRP118711']		2017-09-25T16:48:00.000Z			CAN	North America	Nunavut																									465	465488860	311341631	PRJNA388806			99.69	785109	52	lineage4.1.2.1	Sensitive	['tree','diff','tbprofiler','Napier_2020','input']	tuberculosis: human-adapted	L4.1.2.1	Mycobacterium tuberculosis
SAMN41146685	SRR28858676	WGS	WADSWORTH CENTER	SRX24418640	Illumina MiSeq	PAIRED	RANDOM	GENOMIC	ILLUMINA	SRS21174109	SRP338930	['IDR2200053523-01-02.R1.fastq.gz','IDR2200053523-01-02','SRR28858676','SRX24418640','SRP338930','766641','SRS21174109','SAMN41146685','41146685','PRJNA766641']	2022	2024-05-01T09:20:00.000Z			USA	North America	New York state		Homo sapiens	3	human																					557	557800888	376420990	PRJNA766641			99.69	1064795	55	La3	Sensitive	['tbprofiler','tree','diff','input']	tuberculosis: unclassified		Mycobacterium tuberculosis
SAMEA110420280	ERR9992923	WGS	CTB/NICD - SOUTH AFRICA, SOUTH AFRICA	ERX9533329	Illumina NovaSeq 6000	PAIRED	RANDOM	GENOMIC	ILLUMINA	ERS12518355		['SAMEA110420280','ERS12518355','ERX9533329','ERR9992923','run.1038.1.698b4b207c2748dc62ccb4268c8a9b5a','sample.1038.74c38081','experiment.1038.3e5bfcec','30016748']		2022-08-10T14:24:00.000Z																														949	949969086	301956139										tuberculosis: unclassified		Mycobacterium tuberculosis
SAMN18118013	SRR13837690	WGS	UNIVERISTY OF ANTWERP	SRX10215831	Illumina HiSeq 2500	PAIRED		GENOMIC	ILLUMINA	SRS8360595	SRP308980	['SRS8360595','SRX10215831','18118013','706121','PRJNA706121','SAMN18118013','STUDYCOV10-FASTA17-MCOV10-CONTMix1-CPER4-SEED1633213510.R1.fastq.gz','SRP308980','ID1633213510','SRR13837690','bp0','COV10-FASTA17-MCOV10-CONTMix1-CPER4-SEED1633213510']	2021	2021-03-03T03:52:00.000Z						simulated/in silico																								45	45952500	24243390	PRJNA706121								['denylist','laboratory_synthetic','input']	tuberculosis: human-adapted	L4	Mycobacterium tuberculosis	H37Rv
SAMEA115739158	ERR13261387	WGS	UNIVERSITY OF OXFORD, NUFFIELD DEPARTMENT OF MEDIC	ERX12631800	NextSeq 500	PAIRED	RANDOM PCR	GENOMIC	ILLUMINA	ERS20248901	ERP161058	['985c29019385','ERS20248901','ERP161058','b28b5ff0-515d-42d2-bc0f-19e45ec26bb9','41858069','ERR13261387','SAMEA115739158','ERX12631800','PRJEB76547','1124794','webin-reads-985c29019385']	2020	2024-08-14T21:57:00.000Z			IND	Asia																										818	818839800	367167193	PRJEB76547								CRyPTIC_2024	tuberculosis: unclassified		Mycobacterium tuberculosis
SAMEA11225759	ERR7902731	WGS	FZB	ERX7470876	NextSeq 500	PAIRED		GENOMIC	ILLUMINA	ERS8875234	ERP005779	['SAMEA11225759','ERX7470876','ERS8875234','325612','24647252','ena-STUDY-FZB-08-05-2014-02:23:48:240-40','PRJEB6273','ena-EXPERIMENT-FZB-04-01-2022-15:51:50:338-151','ena-RUN-FZB-04-01-2022-15:51:50:338-151','8378-10','ERR7902731','ERP005779']		2022-07-26T21:08:00.000Z																														917	917710913	387487401	PRJEB6273			99.31	1641121	57	lineage1.1.2	Sensitive	['input','diff','tbprofiler','tree']	MTBC		Mycobacterium tuberculosis complex sp.
SAMEA113538235	['ERR11466169','ERR11466170']	WGS		['ERX10872326','ERX10872327']	NextSeq 500	PAIRED		GENOMIC	ILLUMINA	ERS15534656		['BTB-495','ERS15534656','35506612','ERX10872327','ERP147571','PRJEB62480','d05d2f15-c027-4055-b906-d9d6d110849e','ena-RUN-TAB-22-05-2023-12:53:16:367-7779','ERR11466169','SAMEA113538235','ena-EXPERIMENT-TAB-22-05-2023-12:53:16:366-7776','ena-EXPERIMENT-TAB-22-05-2023-12:53:16:366-7778','ERR11466170','979605','ERX10872326','ena-RUN-TAB-22-05-2023-12:53:16:366-7777']					BWA	Africa																										316	317260019	137176977	PRJEB62480			95.15	1761866	51	lineage4.3.4.1	Sensitive	['tree','input','diff','Kopanyo','tbprofiler']	tuberculosis: unclassified		Mycobacterium tuberculosis
SAMEA3558686	ERR1035153	WGS	LSHTM	ERX1113951	Illumina MiSeq	PAIRED		GENOMIC	ILLUMINA	ERS865835	ERP011639	['mtb578','ERP011639','297845','ERR1035153','SAMEA3558686','ena-STUDY-LSHTM-18-08-2015-18:02:02:463-104','ena-RUN-LSHTM-25-09-2015-14:04:49:457-578','ena-EXPERIMENT-LSHTM-25-09-2015-14:04:49:457-578','ERX1113951','ERS865835','PRJEB10385','4154982']		2015-12-10T04:35:00.000Z			SAU	Asia										S		S						S	S							273	273016200	194833766	PRJEB10385	Coll_2018		99.54	1160328	26	lineage4.5	Sensitive	['Coll_2018','Napier_2020','input','diff','tree','tbprofiler']	tuberculosis: human-adapted	L4.5	Mycobacterium tuberculosis
SAMEA12853582	ERR11244839	WGS	SWISS TROPICAL AND PUBLIC HEALTH INSTITUTE	ERX10653043	Illumina NovaSeq 6000	SINGLE	RANDOM	GENOMIC	ILLUMINA	ERS10460694	ERP135175	['ena-RUN-TAB-17-04-2023-19:57:14:378-5776','ena-EXPERIMENT-TAB-17-04-2023-19:57:14:377-5775','930268','ERS10460694','ERX10653043','ERR11244839','34307316','G46384','SAMEA12853582','PRJEB50582','ERP135175','8cc6b8bd-130a-4c76-a0b2-3197bafe5cc6']	2016	2023-07-27T09:56:00.000Z			GEO	Asia		sputum																								513	513383101	169053139	PRJEB50582									tuberculosis: unclassified		Mycobacterium tuberculosis
SAMN15348091	SRR12080327	WGS	UPPSALA UNIVERSITY	SRX8607472	Illumina HiSeq 2000	PAIRED	RANDOM	GENOMIC	ILLUMINA	SRS6897398	SRP268581	['SRS6897398','PRJNA641253','SAMN15348091','SRX8607472','SRP268581','SRR12080327','641253','15348091','FCC494YACXX-WHAIPI005061-52_L7_1.fq.gz','S91/263-3.6']	1991	2020-06-24T08:36:00.000Z			SWE	Europe	Stockholm	lung	Homo sapiens	3	human																					251	251253180	187295487	PRJNA641253			99.54	2416784	51	lineage2.2.1	MDR-TB	['tree','diff','intrapatient_nineyears','tbprofiler','input']	tuberculosis: unclassified		Mycobacterium tuberculosis
SAMN37547231	SRR26183856	AMPLICON	ROCKEFELLER UNIVERSITY	SRX21895893	Illumina NovaSeq 6000	SINGLE	PCR	GENOMIC	ILLUMINA	SRS18983166	SRP463259	['RLC0012_RR_deltaBioA_P0_5_Plus_rep3','37547231','RR_deltaBioA_P0_5_Plus_rep3_S78_L002_R1_001.fastq.gz','SAMN37547231','SRS18983166','SRR26183856','SRP463259','SRX21895893','PRJNA1021243','bp0','RR_deltaBioA_P0_5_Plus_rep3','1021243']		2023-09-26T18:18:00.000Z																														1845	1845011492	587778484	PRJNA1021243									tuberculosis: human-adapted	L4	Mycobacterium tuberculosis	H37Rv
SAMN14344700	SRR11565512	AMPLICON	RUTGERS UNIVERSITY NEWARK	SRX8134849	Illumina MiSeq	PAIRED	PCR	GENOMIC	ILLUMINA	SRS6498260	SRP257019	['SRP257019','SAMN14344700','SRR11565512','SRS6498260','2492-DA-1511_S73_L001_R1_001.fastq','PRJNA608724','608724','SRX8134849','2492-DA-1511','14344700']		2020-04-17T23:33:00.000Z			KEN	Africa		sputum	Homo sapiens	3	human																					21	21817688	12870060	PRJNA608724									tuberculosis: unclassified		Mycobacterium tuberculosis
SAMN06008109	SRR5013535	AMPLICON	TEXAS A&M UNIVERSITY	SRX2343441	Illumina HiSeq 2500	PAIRED	PCR	GENOMIC	ILLUMINA	SRS1793265	SRP093213	['SRR5013535','352866','3834','PRJNA352866','SRS1793265','SRX2343441','SRP093213','3834_S26_L001_R2_001.fastq','SAMN06008109','6008109']		2016-11-12T09:29:00.000Z																														390	390994000	203370886	PRJNA352866									tuberculosis: human-adapted	L4	Mycobacterium tuberculosis	H37Rv
G2671													2018				ESP	Europe	province of Valencia					S					S																				No	99.74	1832124	85	lineage4.8	Sensitive	['tree','diff','input','tbprofiler','TGU']	tuberculosis: unclassified		Mycobacterium tuberculosis
SAMEA7554685	ERR4821317	WGS	PUBLIC HEALTH ENGLAND	ERX4691159	Illumina HiSeq 2500	PAIRED	RANDOM	GENOMIC	ILLUMINA	ERS5311329	ERP124941	['project.PHE-TB','PRJEB41201','22474079','ERP124941','773303','run.24138','experiment.24138','sample.24138','ERS5311329','ERR4821317','SAMEA7554685','ERX4691159']		2021-11-11T02:05:00.000Z			GBR	Europe										S		S						S								252	252829655	114295837	PRJEB41201	Walker_2022		99.62	1416984	48	La3	Sensitive	['input','tbprofiler','CRyPTIC_PHE','Walker_2022','tree','diff']	tuberculosis: unclassified		Mycobacterium tuberculosis
SAMEA1929766	ERR387003	WGS	SC	ERX359233	Illumina HiSeq 2000	PAIRED	RANDOM	GENOMIC	ILLUMINA	ERS329959	ERP000276	['203976','S00019850-sc-2013-07-25T14:41:55Z-1672098','PRJEB2221','ERS329959','2461485','Mycobacterium tuberculosis pilot-sc-2010-07-26','ERR387003','ERP000276','ERX359233','SAMEA1929766','SC_EXP_10900_3#35','SC_RUN_10900_3#35']		2014-03-10T18:49:00.000Z																														387	387074800	196307312	PRJEB2221			99.29	1815805	40	lineage1.1.2	Sensitive	['tree','input','diff','tbprofiler']	tuberculosis: unclassified		Mycobacterium tuberculosis
SAMEA9976510	ERR6865813	WGS	IMPERIAL COLLEGE LONDON	ERX6489241	Illumina HiSeq 2000	PAIRED	RANDOM	GENOMIC	ILLUMINA	ERS7654789	ERP123401	['666870','ena-STUDY-IMPERIAL COLLEGE LONDON-12-08-2020-14:44:57:582-2394','CA0445109_raw_wgs','ERX6489241','ERP123401','ERR6865813','CA0445109_raw_wgs_R1R2','SAMEA9976510','PRJEB39837','ERS7654789','CA0445109','22011311']	2009	2021-10-15T13:48:00.000Z			PER	South America	Lima		Homo sapiens	3	human																					305	305472094	131797306	PRJEB39837			99.75	1612494	54	lineage4.3.3	Sensitive	['diff','tbprofiler','tree','input','standford']	tuberculosis: unclassified		Mycobacterium tuberculosis
SAMEA110420220	ERR9992863	WGS	CTB/NICD - SOUTH AFRICA, SOUTH AFRICA	ERX9533269	Illumina NovaSeq 6000	PAIRED	RANDOM	GENOMIC	ILLUMINA	ERS12518295		['ERR9992863','30016688','ERS12518295','SAMEA110420220','ERX9533269','sample.841.e8a792be','run.841.1.719d7f2542dddd3009c4198e79a5bcea','experiment.841.b7129db1']		2022-08-10T14:22:00.000Z																														751	751983624	237699883										tuberculosis: unclassified		Mycobacterium tuberculosis
SAMEA13300616	ERR9125859	WGS	UNIVERSITY OF OXFORD, NUFFIELD DEPARTMENT OF MEDIC	ERX8669125		PAIRED	RANDOM	GENOMIC	ILLUMINA	ERS10903433	ERP136068	['PRJEB51436','ERX8669125','862828','sample.1262.a77e9169','ERR9125859','SAMEA13300616','ERS10903433','30301684','project.SeqTreat_PHO1','run.1262.1.c1fcf286cb1793edeb20acbb1fc4dcab','ERP136068','experiment.1262.f799ccc9']		2024-08-15T01:21:00.000Z			CAN	North America	Ontario																									450	450525941	304994496	PRJEB51436								CRyPTIC_PublicHealthOntario	tuberculosis: unclassified		Mycobacterium tuberculosis
SAMN41934482	SRR29477170	WGS	AGRICULTURE AND AGRI-FOOD CANADA	SRX24988950	Illumina NovaSeq 6000	PAIRED	RANDOM	GENOMIC	ILLUMINA	SRS21690762	SRP418573	['925907','41934482','SRR29477170','AAFC_MAP_#156_2016-10-27_03','SRX24988950','NS.2014.001.IDT_i7_15---IDT_i5_15.156_R1.fastq.gz','156','SRS21690762','SAMN41934482','SRP418573','PRJNA925907']	2020	2024-06-20T14:21:00.000Z			CAN	North America	Quebec	feces	Bos taurus	2	domestic cattle																					1135	1135084214	359656980	PRJNA925907									NTM: avium complex		Mycobacterium avium subsp. paratuberculosis
SAMD00604011	DRR474178	WGS	KIH	DRX458407	Illumina MiSeq	PAIRED	RANDOM	GENOMIC	ILLUMINA	DRS330070	DRP010549	['SAMD00604011','DRP010549','PRJDB15809','DRR474178','1019517','DRS330070','37485201','DRX458407']	2017	2023-09-20T20:28:00.000Z			JPN	Asia	Hyogo, Kobe		Homo sapiens	3	human																					527	527283887	320563623	PRJDB15809			99.41	1465756	89	lineage1.2.1.2.1	Sensitive	['input','tree','diff','tbprofiler']	tuberculosis: unclassified		Mycobacterium tuberculosis
SAMN11489242	SRR8948331	AMPLICON	NATIONAL DEFENSE MEDICAL COLLEGE	SRX5728408	MinION	SINGLE	PCR	GENOMIC	OXFORD_NANOPORE	SRS4666162	SRP193618	['11489242','PRJNA534373','NDMCTB1_MinION_1D2_400k','SRX5728408','SRR8948331','SRS4666162','SRP193618','NDMCTB1_Run2_guppy_0800000.fastq','bp0','534373','SAMN11489242']		2019-04-24T02:07:00.000Z			JPN	Asia			Homo sapiens	3	human																					40	40054383	37134599	PRJNA534373									tuberculosis: unclassified		Mycobacterium tuberculosis
SAMEA114625973	ERR12268465	WGS	Campania Region Hospital	ERX11678682	NextSeq 500	PAIRED	other	GENOMIC	ILLUMINA	ERS17008462	ERP154616	['1042066','ERX11678682','ERR12268465','ERP154616','E-MTAB-13058_2:2020_AS_29_S33','38310703','E-MTAB-13058_2:2020_AS_29_S33_p','PRJEB69682','ERS17008462','E-MTAB-13058_2','E-MTAB-13058_2:2020_AS_29_S33_R','SAMEA114625973']		2023-11-21T02:25:00.000Z																														416	416656240	195730529	PRJEB69682			99.17	1480556	41	lineage3	Sensitive	['tree','diff','input','tbprofiler']	tuberculosis: human-adapted	L4	Mycobacterium tuberculosis	H37Rv
SAMEA11008565	ERR7363035	WGS	UNIVERSITY OF S*O PAULO	ERX6931672	NextSeq 500	PAIRED	RANDOM PCR	GENOMIC	ILLUMINA	ERS8658342	ERP132925	['ERR7363035','28804712','PRJEB48543','SAMEA11008565','52a60506-ee50-4f58-9245-018b120f0e9a','844718','ERX6931672','ena-RUN-TAB-17-11-2021-14:48:28:344-47754','ena-EXPERIMENT-TAB-17-11-2021-14:48:28:344-47753','ERS8658342','1602-2017','ERP132925']	2017	2022-06-11T07:34:00.000Z			BRA	South America		sputum	Homo sapiens	3	human																					386	386888991	183497041	PRJEB48543			99.73	1429254	49	lineage4.3.4.1	Sensitive	['standford','input','diff','tbprofiler','tree']	tuberculosis: unclassified		Mycobacterium tuberculosis
SAMN30380811	SRR21240132	WGS	STANFORD UNIVERSITY	SRX17249580	NextSeq 500	PAIRED	RANDOM	GENOMIC	ILLUMINA	SRS14814561	SRP394383	['30380811','SRP394383','SRX17249580','SRR21240132','SRS14814561','870648','PRJNA870648','pgy_7_R1.fastq.gz','bp0','SAMN30380811','pgy_7']	2018	2022-08-26T23:43:00.000Z			PRY	South America	Asuncion	sputum	Homo sapiens	3	human																					991	991072308	391019310	PRJNA870648								['standford','input']	tuberculosis: unclassified		Mycobacterium tuberculosis
SAMN41685470	SRR29289403	WGS	FIND, THE FOUNDATION FOR INNOVATIVE NEW DIAGNOSTICS	SRX24806257	Illumina HiSeq 2000	PAIRED	RANDOM	GENOMIC	ILLUMINA	SRS21521140	SRP511884	['146-21_R1.fastq.gz','D-1043-20','SRX24806257','SRR29289403','PRJNA1120243','41685470','SRS21521140','SAMN41685470','bp0','1120243','D-1043-20_146-21','SRP511884']	2020	2024-06-05T06:39:00.000Z			PAK	Asia			Homo sapiens	3	human																					612	612030417	229855330	PRJNA1120243									tuberculosis: unclassified		Mycobacterium tuberculosis
SAMEA2072840	ERR275202	WGS	FACULDADE DE FARMCIA DA UNIVERSIDADE DE LISBOA, LI	ERX249524	Illumina HiSeq 2000	PAIRED	RANDOM	GENOMIC	ILLUMINA	ERS247997	ERP002611	['ERP002611','226654','ERR275202','FFUL_KAUST_MTB22','ERS247997','Whole Genome Sequencing of Mycobacterium tuberculosis isolates from Lisbon, Portugal','2397609','ERX249524','SAMEA2072840','ena-RUN-FFUL-20-05-2013-16:35:08:793-22','ena-EXPERIMENT-FFUL-20-05-2013-16:35:08:793-22','PRJEB1931']	2009	2013-11-05T21:20:00.000Z			PRT	Europe																										1142	1142653602	799225207	PRJEB1931			99.77	744150	17	lineage4.3.4.2	Pre-XDR-TB	['Menardo_2018','tbprofiler','tree','input','Menardo_2021','Nimmo_2024','diff','Napier_2020']	tuberculosis: human-adapted	L4.3.4.2	Mycobacterium tuberculosis
SAMN43535261	SRR30629550	WGS	MINISTRY OF PUBLIC HEALTH (THAILAND)	SRX26051284	NextSeq 500	PAIRED	RANDOM	GENOMIC	ILLUMINA	SRS22621717	SRP503470	['PRJNA833906','SRS22621717','SRR30629550','43535261','SRP503470','MTBCR170374_S121_1.fastq.gz','MTBCR170374','SRX26051284','SAMN43535261','833906']	2018	2024-09-11T03:41:00.000Z		19.9105 N 99.8406 E	THA	Asia	Chiang Rai	sputum	Homo sapiens	3	human																					177	177693086	83135883	PRJNA833906									tuberculosis: human-adapted	L1.1.1.7	Mycobacterium tuberculosis
SAMN31039996	SRR21728335	WGS	WADSWORTH CENTER	SRX17724141	Illumina MiSeq	PAIRED	RANDOM	GENOMIC	ILLUMINA	SRS15254108	SRP338930	['PRJNA766641','SRS15254108','SRP338930','SAMN31039996','IDR2000244425-01-01_S9_L001_R1_001.fastq.gz','766641','31039996','SRR21728335','SRX17724141','IDR2000244425']	2020	2022-09-27T15:07:00.000Z			USA	North America	New York state		Homo sapiens	3	human																					598	598401552	348548000	PRJNA766641			99.63	1617704	74	lineage4.3.2	Sensitive	['diff','tbprofiler','input','tree']	tuberculosis: unclassified		Mycobacterium tuberculosis
SAMEA7528070	ERR4799484	WGS	FOUNDATION FOR MEDICAL RESEARCH INDIA	ERX4668901	NextSeq 500	PAIRED	RANDOM	GENOMIC	ILLUMINA	ERS5284541	ERP124850	['PRJEB41116','SAMEA7528070','ERP124850','experiment.27949','run.27949','ERR4799484','ERS5284541','22461615','sample.27949','773292','ERX4668901','project.Mumbai']		2021-11-10T02:09:00.000Z			IND	Asia	Mumbai					S	S				S	S	S	S				S			S		S	S		872	872495516	401861176	PRJEB41116	Walker_2022		99.21	1635199	53	lineage1.1.2	RR-TB	['Walker_2022','diff','CRyPTIC_IND','tbprofiler','tree','input']	tuberculosis: unclassified		Mycobacterium tuberculosis
SAMN18793625	SRR14269982	WGS	NATIONAL INSTITUTE FOR COMMUNICABLE DISEASE CONTROL AND PREVENTION, CHINESE CENTER FOR DISEASE CONTR	SRX10631657	Illumina HiSeq 2000	SINGLE	RANDOM PCR	GENOMIC	ILLUMINA	SRS8727915	SRP315261	['722811','SRX10631657','SAMN18793625','ICDC_GS05179','18793625','GS05179.tar.gz','PRJNA722811','bp0','SRR14269982','SRP315261','GS05179','SRS8727915']	2005	2021-04-19T04:22:00.000Z			CHN	Asia		sputum	Homo sapiens	3	human																					0	828754	652917	PRJNA722811									tuberculosis: unclassified		Mycobacterium tuberculosis
SAMEA1403610	ERR133978	WGS	SC	ERX109996	Illumina HiSeq 2000	PAIRED	RANDOM	GENOMIC	ILLUMINA	ERS094267	ERP000192	['ERX109996','SAMEA1403610','203970','0972H-sc-2012-02-09T18:57:35Z-1355311','SC_EXP_7755_5#85','PRJEB2138','ERP000192','Variation discovery in Russian TB isolates-sc-2010','1088990','ERS094267','SC_RUN_7755_5#85','ERR133978','Variation discovery in Russian TB isolates-sc-2010-04-20']	2009	2014-09-28T16:01:00.000Z			RUS	Europe	Samara		Homo sapiens	3	human					S		S						S	S							774	774042400	491161955	PRJEB2138	CRyPTIC_WHO2021_PMC7612554		99.43	1828415	42	lineage4.2.1.1	Sensitive	['input','diff','Napier_2020','Walker_2022','tree','Menardo_2018','nextstrain_global_tree','tbprofiler']	tuberculosis: human-adapted	L4.2.1.1	Mycobacterium tuberculosis
SAMEA2534982	ERR552891	WGS	FZB	ERX511960	Illumina MiSeq	PAIRED		GENOMIC	ILLUMINA	ERS458384	ERP005779	['5864-11','ERS458384','ERP005779','325612','5864-11_lib1618_miseq_r0091_301bp','SAMEA2534982','5243117','PRJEB6273','ena-STUDY-FZB-08-05-2014-02:23:48:240-40','ERR552891','ERX511960']		2016-06-16T03:52:00.000Z																														657	657556320	416620382	PRJEB6273			99.61	1308768	85	lineage2.2.1.1	Sensitive	['input','diff','tree','tbprofiler']	MTBC		Mycobacterium tuberculosis complex sp.
SAMEA4744482	ERR2653069	WGS	NORWEGIAN INSTITUTE OF PUBLIC HEALTH	ERX2669523	Illumina MiSeq	PAIRED	RANDOM	GENOMIC	ILLUMINA	ERS2564593	ERP109440	['ERS2564593','SAMEA4744482','ena-RUN-NORWEGIAN INSTITUTE OF PUBLIC HEALTH-19-06-2018-13:51:32:581-156','ERR2653069','BRZ-91','9579013','476915','PRJEB27366','ena-STUDY-NORWEGIAN INSTITUTE OF PUBLIC HEALTH-19-06-2018-13:52:22:783-854','ERP109440','ERX2669523','ena-EXPERIMENT-NORWEGIAN INSTITUTE OF PUBLIC HEALTH-19-06-2018-13:51:32:581-156']	2010	2018-07-12T08:59:00.000Z			BRA	South America			Homo sapiens	3	human																					327	327729494	127266674	PRJEB27366			99.3	1596426	45	lineage4.1.1.3	MDR-TB	['tree','Nimmo_2024','standford','diff','tbprofiler','input']	tuberculosis: human-adapted	L4	Mycobacterium tuberculosis
SAMN18648076	SRR14164979	WGS	STANFORD UNIVERSITY	SRX10533367	NextSeq 550	PAIRED	RANDOM	GENOMIC	ILLUMINA	SRS8656641	SRP289688	['SAMN18648076','L-15-1477-S51_R1.fastq.gz','PRJNA671770','SRP289688','SRR14164979','18648076','L-15-1477-S51','SRX10533367','bp0','671770','ms_194','SRS8656641']	2015	2021-04-07T13:41:00.000Z			BRA	South America	Mato Grosso do Sul, Campo Grande	sputum	Homo sapiens	3	human																					538	538420096	214549242	PRJNA671770								['input','standford']	tuberculosis: unclassified		Mycobacterium tuberculosis
SAMEA7548429	ERR4815069	WGS	PUBLIC HEALTH ENGLAND	ERX4684911	Illumina HiSeq 2500	PAIRED	RANDOM	GENOMIC	ILLUMINA	ERS5305081	ERP124941	['ERS5305081','project.PHE-TB','ERP124941','22467826','run.17889','ERX4684911','sample.17889','SAMEA7548429','experiment.17889','ERR4815069','773303','PRJEB41201']		2021-11-10T13:05:00.000Z			GBR	Europe						S	S			R	S	R	S	S				R					S			280	280440012	115395503	PRJEB41201	Walker_2022		99.48	2530858	57	lineage2.2.1	MDR-TB	['diff','Walker_2022','CRyPTIC_PHE','input','tbprofiler','tree']	tuberculosis: unclassified		Mycobacterium tuberculosis
SAMEA11207031	ERR7801605	WGS	UNIVERSITY OF BASEL, SWITZERLAND	ERX7369293	Illumina HiSeq 2500	SINGLE		GENOMIC	ILLUMINA	ERS8856531	ERP134075	['PRJEB49562','ERX7369293','ena-EXPERIMENT-TAB-21-12-2021-17:16:01:090-9291','ena-RUN-TAB-21-12-2021-17:16:01:090-9292','G36129','9bc3fa2b-c877-4dc7-b821-d8f2b9e08e1b','24685216','794708','ERS8856531','SAMEA11207031','ERR7801605','ERP134075']	2016	2022-07-28T01:07:00.000Z			TZA	Africa			Homo sapiens	3	human																					307	307935125	148399053	PRJEB49562								input	tuberculosis: unclassified		Mycobacterium tuberculosis
SAMEA7563466	ERR4831025	WGS	IML GAUTING	ERX4701009	NextSeq 500	PAIRED	RANDOM	GENOMIC	ILLUMINA	ERS5320098	ERP125013	['run.30226','ERX4701009','project.Cryptic_6th','22479032','PRJEB41272','773339','ERP125013','ERS5320098','ERR4831025','sample.30226','experiment.30226','SAMEA7563466']		2021-11-11T10:58:00.000Z			NPL	Asia						S				S	I	R	S	S				S		S	S	S	S	S	R	689	689207161	291244434	PRJEB41272	['Walker_2022','CRyPTIC_reuse_table']		99.38	1698188	58	lineage3	HR-TB	['Walker_2022','tbprofiler','CRyPTIC_Gauting','input','tree','diff','CRyPTIC_reuse_table']	tuberculosis: unclassified		Mycobacterium tuberculosis
SAMEA3430670	ERR2516853	WGS	PHE	ERX2536068	Illumina HiSeq 2500	PAIRED	RANDOM	GENOMIC	ILLUMINA	ERS2401530	ERP107972	['493039','run.8759','10126190','project.First_10k_genomes_study_set_9','experiment.8759','sample.8759','SAMEA3430670','PRJEB26001','ERX2536068','ERS2401530','ERP107972','ERR2516853']		2021-10-23T20:11:00.000Z			GBR	Europe	England					S	S					R	S	S				R					S			539	539895064	295191473	PRJEB26001	Walker_2022		99.61	1901681	66	lineage2.2.1	MDR-TB	['tree','Walker_2022','CRyPTIC_PHE','input','tbprofiler','Napier_2020','diff']	tuberculosis: human-adapted	L2.2.1	Mycobacterium tuberculosis
SAMEA7562433	ERR4829994	WGS	SAN RAFFAELE SCIENTIFIC INSTITUTE	ERX4699978	NextSeq 500	PAIRED	RANDOM	GENOMIC	ILLUMINA	ERS5319067	ERP124986	['project.Nigeria','experiment.13506','ERR4829994','PRJEB41245','22478001','sample.13506','SAMEA7562433','run.13506','ERX4699978','ERP124986','773312','ERS5319067']		2021-11-11T08:06:00.000Z			NGA	Africa						S				S	S	R	S	S				R		S	S	S	S	S	R	640	640287592	266105876	PRJEB41245	CRyPTIC_reuse_table		99.67	1723518	47	lineage4.6	RR-TB	['diff','input','CRyPTIC_SanRaffaele_Nigeria','tbprofiler','CRyPTIC_reuse_table','tree']	tuberculosis: unclassified		Mycobacterium tuberculosis
SAMN30157783	SRR20969631	WGS	CENTRE FOR TUBERCULOSIS CONTROL OF GUANGDONG PROVINCE	SRX16987089	Illumina NovaSeq 6000	PAIRED	RANDOM	GENOMIC	ILLUMINA	SRS14572853	SRP390552	['30157783','SAMN30157783','SRX16987089','bp0','gdtb_470','SRR20969631','866200','D20003565a','SRP390552','SRS14572853','PRJNA866200','D20003565a.realigned.bam']	2018	2022-08-08T18:36:00.000Z		23.08 N 113.14 E	CHN	Asia	Guangdong	sputum	Homo sapiens	3	human																					1256	1256590923	118700423	PRJNA866200			99.6	1836432	63	lineage4.5	HR-TB	['tree','tbprofiler','diff','input']	tuberculosis: unclassified		Mycobacterium tuberculosis
SAMN33871487	SRR23961571	WGA	LANDSCAPE EPIDEMIOLOGY AND WILDLIFE DISEASES - CE3C	SRX19770215	Illumina NovaSeq 6000	PAIRED	RANDOM	GENOMIC	ILLUMINA	SRS17134580	SRP428142	['3889','SRR23961571','946560','bp0','SAMN33871487','SRX19770215','PRJNA946560','SRS17134580','NG-30342_3889_WGAII_lib602385_8122_4_1.fastq.gz','SRP428142','33871487']	2021	2024-02-22T02:45:00.000Z			PRT	Europe			Sus scrofa	2	wild boar																					3617	3617244562	1245176447	PRJNA946560			87.06	1544640	38	La1.7.1	Other	['diff','tree','tbprofiler','input']	tuberculosis: animal-adapted	La1	Mycobacterium bovis
SAMN41416661	SRR29051105	WGS	FIND, THE FOUNDATION FOR INNOVATIVE NEW DIAGNOSTICS	SRX24576028	Illumina HiSeq 2000	PAIRED	RANDOM	GENOMIC	ILLUMINA	SRS21316116	SRP507535	['24146D_D523773C6B19_1885','1109295','SRX24576028','24146D_D523773C6B19','TB-IS-1026-1885_S32_R1_001.fastq.gz','PRJNA1109295','SRR29051105','41416661','SAMN41416661','SRS21316116','SRP507535']	2012	2024-05-16T09:57:00.000Z			VNM	Asia			Homo sapiens	3	human																					328	328923300	150817243	PRJNA1109295								WHO_mutations_2023	tuberculosis: unclassified		Mycobacterium tuberculosis
SAMN31673272	SRR22251842	WGS	INSTITUTE OF CLINICAL PATHOLOGY AND MEDICAL RESEARCH	SRX18228487	NextSeq 500	PAIRED	RANDOM	GENOMIC	ILLUMINA	SRS15724769	SRP407089	['18-1773-0402','bp0','PRJNA899911','SRP407089','18-1773-0402_1.fastq.gz','SRR22251842','SRS15724769','31673272','SAMN31673272','899911','SRX18228487']	2018	2022-11-10T00:01:00.000Z			AUS	Oceania	NSW		Homo sapiens	3	human																					489	489385605	227346843	PRJNA899911			99.42	1798345	51	lineage3	Sensitive	['tbprofiler','diff','tree','input']	tuberculosis: unclassified		Mycobacterium tuberculosis
SAMN08626319	SRR6824364	WGS	BEIJING INSTITUTE OF GENOMICS,CHINESE ACADEMY OF SCIENCES	SRX3781033	HiSeq X Ten	PAIRED	RANDOM	GENOMIC	ILLUMINA	SRS3034580	SRP134826	['SAMN08626319','PRJNA436454','SRS3034580','SRP134826','A23324_DO16093409_H357NALXX_L3_2.clean.fq.gz','SRX3781033','MDR_23324','436454','8626319','SRR6824364']	2007	2018-03-12T05:58:00.000Z		30.40 N 104.04 E	CHN	Asia	Sichuan	sputum	Homo sapiens	3	human																					2148	2148841200	871847059	PRJNA436454			98.95	1771990	61	lineage4;lineage2.2.1	Pre-XDR-TB	['input','tbprofiler','diff']	tuberculosis: unclassified		Mycobacterium tuberculosis
SAMN41389807	SRR29017136	WGS	FIND, THE FOUNDATION FOR INNOVATIVE NEW DIAGNOSTICS	SRX24543990	Illumina HiSeq 2000	PAIRED	RANDOM	GENOMIC	ILLUMINA	SRS21288515	SRP507535	['SRX24543990','TB-IS-1044-2009-02314_S229_R1_001.fastq.gz','41389807','SRR29017136','SAMN41389807','1019C8_E1DE7731397B_2009-02314','SRP507535','SRS21288515','1019C8_E1DE7731397B','PRJNA1109295','1109295']		2024-05-14T09:34:00.000Z							Homo sapiens	3	human																					256	256866402	125338077	PRJNA1109295			99.41	960737	33	lineage1.1.3.1	MDR-TB	['diff','tree','input','tbprofiler','WHO_mutations_2023']	tuberculosis: unclassified		Mycobacterium tuberculosis
SAMN11265339	SRR8791335	AMPLICON	UNIVERSITY OF CALIFORNIA SAN DIEGO	SRX5581026	Illumina iSeq 100	PAIRED	PCR	GENOMIC	ILLUMINA	SRS4542607	SRP189570	['505787','SRX5581026','30096_S2','SRR8791335','SRS4542607','SAMN11265339','11265339','PRJNA505787','SRP189570','30096_S2_L001_R1_001.fastq.gz']		2019-03-27T08:42:00.000Z						sputum	Homo sapiens	3	human																					171	171386510	67699430	PRJNA505787									tuberculosis: unclassified		Mycobacterium tuberculosis
SAMN07659066	SRR6046115	WGS	MODMEDMICOXFORD	SRX3193281	Illumina MiSeq	PAIRED	RANDOM	GENOMIC	ILLUMINA	SRS2520251	SRP117784	['SRS2520251','MMMOSRA:8c735eab-504f-4989-8190-a4b0c2c3a5dc','SRP117784','SRR6046115','MMMOSAM:8c735eab-504f-4989-8190-a4b0c2c3a5dc','SAMN07659066','PRJNA401515','401515','7659066','SRX3193281']	2016	2017-10-27T18:23:00.000Z			GBR	Europe	Oxford		Homo sapiens	3	human					S		S					S	S								154	154197021	105975808	PRJNA401515	CRyPTIC_WHO2021_PMC7612554							['input','Walker_2022']	tuberculosis: unclassified		Mycobacterium tuberculosis
SAMEA7560955	ERR4828518	WGS	OUCRU-HCMC	ERX4698502	NextSeq 500	PAIRED	RANDOM	GENOMIC	ILLUMINA	ERS5317591	ERP124982	['SAMEA7560955','22476525','run.12308','project.Vietnam','ERP124982','ERR4828518','PRJEB41241','ERX4698502','experiment.12308','sample.12308','773308','ERS5317591']		2021-11-11T06:48:00.000Z			VNM	Asia	Ho Chi Minh City																									196	196142054	92905715	PRJEB41241								['CRyPTIC_OUCRU','input']	tuberculosis: unclassified		Mycobacterium tuberculosis
SAMN08708573	SRR6831742	WGS	SAN RAFFAELE	SRX3788052	Illumina HiSeq 2500	PAIRED	RANDOM	GENOMIC	ILLUMINA	SRS3040718	SRP128089	['SRP128089','SRR6831742','SAMN08708573','428596','SRX3788052','155-2611_090816_UKR_090816_100.gatk.bam','SRS3040718','bp0','155-2611','155-2611_WGS','8708573','PRJNA428596']		2018-03-14T09:15:00.000Z			UKR	Europe			Homo sapiens	3	human	S	S			S		S	S	S			S	S	R				S			241	241664720	111603060	PRJNA428596	CRyPTIC_WHO2021_PMC7612554		99.48	2004847	42	lineage2.2.1	Other	['diff','input','tbprofiler','tree','Walker_2022']	tuberculosis: unclassified		Mycobacterium tuberculosis
SAMEA112806552	ERR11082917	WGS	FZB	ERX10530286	NextSeq 500	PAIRED		GENOMIC	ILLUMINA	ERS14814098	ERP010814	['SAMEA112806552','287903','ERX10530286','9195-14','ena-EXPERIMENT-TAB-22-03-2023-09:49:52:911-114101','ena-RUN-TAB-22-03-2023-09:49:52:911-114102','ERP010814','33894647','ena-STUDY-FZB-22-06-2015-17:16:39:392-292','ERR11082917','ERS14814098','PRJEB9680']		2023-07-21T05:51:00.000Z																														341	341089915	143153409	PRJEB9680			99.46	1746827	56	lineage2.2.1	Sensitive	['tbprofiler','diff','tree','input']	tuberculosis: unclassified		Mycobacterium tuberculosis
SAMEA114443022	ERR13243560	WGS	SEOUL NATIONAL UNIVERSITY	ERX12614309	Illumina MiSeq	PAIRED	RANDOM	GENOMIC	ILLUMINA	ERS16430806	ERP151439	['ERR13243560','PRJEB66375','ERX12614309','c7f31963-9edb-49ef-a000-987e031fb6cb','1022751','GReAT_KR_391','41765957','SAMEA114443022','ERP151439','webin-reads-GReAT_KR_391','ERS16430806']	2016	2024-08-15T03:06:00.000Z			KOR	Asia		sputum	Homo sapiens	3	human																					698	698290617	409980835	PRJEB66375									tuberculosis: unclassified		Mycobacterium tuberculosis
SAMEA7544030	ERR4810970	WGS	CCDC	ERX4679416	HiSeq X Ten	PAIRED	RANDOM	GENOMIC	ILLUMINA	ERS5300688	ERP124934	['773297','PRJEB41194','ERR4810970','experiment.11498','ERX4679416','22463864','project.CDC_22','sample.11498','ERP124934','run.11498','ERS5300688','SAMEA7544030']		2021-11-10T05:11:00.000Z			CHN	Asia						S	S			R	R	R	S	R				R	R	S	S	S	R	S	R	1230	1230817800	495961760	PRJEB41194	['CRyPTIC_reuse_table','Walker_2022']							['Walker_2022','input','CRyPTIC_reuse_table','CRyPTIC_CCDC_CDC_22']	tuberculosis: unclassified		Mycobacterium tuberculosis
SAMEA5875900	ERR4769425	WGS	WELLCOME SANGER INSTITUTE	ERX4639275	HiSeq X Ten	PAIRED	RANDOM	GENOMIC	ILLUMINA	ERS3664369	ERP114840	['PRJEB32192','ERX4639275','SC_RUN_31663_6#65','ERP114840','ERS3664369','SAMEA5875900','Epidemiology_of_Mycobacterium_bovis_in_Ethiopia-sc-5794','SC_EXP_31663_6#65','16593044','58c87ed0-c28c-11e9-82fd-68b59976a384','674092','ERR4769425']		2020-11-05T22:02:00.000Z																														360	360501024	96206453	PRJEB32192			91.11	1698350	57	La1.3	Other	['diff','tbprofiler','input','tree']	tuberculosis: animal-adapted	La1	Mycobacterium bovis
SAMEA6875443	ERR4195473	WGS	Instituto_de_Biomedicina_de_Valencia	ERX4156669	Illumina MiSeq	PAIRED	RANDOM	GENOMIC	ILLUMINA	ERS4603004	ERP122165	['28874642','G1010','SAMEA6875443','mtb_valencia_isolates','ERS4603004','ERX4156669','ERR4195473','846033','ERP122165','PRJEB38719']	2015	2022-06-11T04:50:00.000Z			ESP	Europe	Valencia					S					S															832	832682635	563788047	PRJEB38719		No	99.58	1435355	73	lineage4.1.2.1	Sensitive	['tree','input','diff','TGU','Cancino-Muñoz_2022','tbprofiler']	tuberculosis: human-adapted	L4.1.2.1	Mycobacterium tuberculosis
SAMN08913008	SRR6982467	WGS	SAN RAFFAELE	SRX3922560	Illumina MiSeq	PAIRED	RANDOM	GENOMIC	ILLUMINA	SRS3157177	SRP128089	['SRX3922560','TRL0054899_S1.gatk.bam','TRL0054899','SRR6982467','bp0','SRP128089','SAMN08913008','TRL0054899_WGS','SRS3157177','PRJNA428596','8913008','428596']		2018-04-11T05:55:00.000Z							Homo sapiens	3	human																					201	201326849	128135430	PRJNA428596								input	tuberculosis: unclassified		Mycobacterium tuberculosis
SAMEA112806017	ERR11082309	WGS	FZB	ERX10529678	NextSeq 500	PAIRED		GENOMIC	ILLUMINA	ERS14813563	ERP010814	['ERP010814','ena-RUN-TAB-22-03-2023-09:39:46:343-142935','SAMEA112806017','7194-06','ERR11082309','PRJEB9680','ena-EXPERIMENT-TAB-22-03-2023-09:39:46:343-142934','287903','ERX10529678','ena-STUDY-FZB-22-06-2015-17:16:39:392-292','33894112','ERS14813563']		2023-07-21T05:47:00.000Z																														704	704534573	341444818	PRJEB9680			99.56	1232610	41	lineage2.2.1	RR-TB	['tree','tbprofiler','input','diff']	tuberculosis: unclassified		Mycobacterium tuberculosis
SAMEA1530650	ERR176643	WGS	SC	ERX152789	Illumina HiSeq 2000	PAIRED	RANDOM	GENOMIC	ILLUMINA	ERS141713	ERP001072	['ERR176643','Karonga_Prevention_Study__KPS____whole_genome_sequ','ERP001072','ERX152789','204548','SC_RUN_8205_6#6','SC_EXP_8205_6#6','PRJEB2794','Karonga_Prevention_Study__KPS____whole_genome_sequencing_in_a_whole_population-sc-2011-12-13T10:33:26Z-2066','ERS141713','99001890-sc-2012-05-29T14:58:32Z-1428726','SAMEA1530650','1759854']	1998	2012-10-12T09:26:00.000Z			MWI	Africa	Karonga	sputum	Homo sapiens	3	human																					274	274102800	187212310	PRJEB2794								['Karonga_Prevention_Study','input']	tuberculosis: unclassified		Mycobacterium tuberculosis
SAMEA104390501	ERR2245300	WGS	NORWEGIAN INSTITUTE OF PUBLIC HEALTH	ERX2297323	NextSeq 500	PAIRED	RANDOM	GENOMIC	ILLUMINA	ERS2008443	ERP105253	['SAMEA104390501','ena-RUN-NORWEGIAN INSTITUTE OF PUBLIC HEALTH-15-01-2018-13:52:15:608-26','ERX2297323','ERP105253','8367174','ena-EXPERIMENT-NORWEGIAN INSTITUTE OF PUBLIC HEALTH-15-01-2018-13:52:15:608-26','ERR2245300','Case 82','PRJEB23495','ERS2008443','429598','ena-STUDY-NORWEGIAN INSTITUTE OF PUBLIC HEALTH-17-11-2017-12:06:35:918-833']	2012	2018-01-16T15:09:00.000Z			NOR	Europe		As reported: human host	Homo sapiens	3	human																					543	543522084	259319741	PRJEB23495								['input','Napier_2020']	tuberculosis: human-adapted	L3.1.1	Mycobacterium tuberculosis
SAMN15773057	SRR12420342	WGS	FUDAN UNIVERSITY	SRX8916361	Illumina HiSeq 2500	PAIRED	RANDOM PCR	GENOMIC	ILLUMINA	SRS7172932	SRP276868	['XZ10207','SRP276868','p544','SAMN15773057','SRR12420342','15773057','SRX8916361','656167','SRS7172932','PRJNA656167','XZ10207_R1.fastq.gz','bp0']	2010	2020-08-10T10:31:00.000Z			CHN	Asia	Tibet	sputum	Homo sapiens	3	human																					693	693789900	266683349	PRJNA656167			99.17	1696330	51	lineage2.2.1	HR-TB	['tbprofiler','input','tree','diff']	tuberculosis: unclassified		Mycobacterium tuberculosis
SAMN36184044	SRR25101007	WGS	UNIVERSITY OF WISCONSIN-MADISON	SRX20854106	Illumina HiSeq 2000	PAIRED	RANDOM	GENOMIC	ILLUMINA	SRS18131094	SRP446875	['72-2C_1.fastq','SRR25101007','SRX20854106','72-2C','989669','PRJNA989669','SRP446875','36184044','SRS18131094','SAMN36184044','bp0']		2023-06-30T20:06:00.000Z							Homo sapiens	3	human																					439	439959996	170811768	PRJNA989669			99.74	1679714	49	lineage4.4.1.2	Sensitive	['tree','diff','input','tbprofiler']	tuberculosis: unclassified		Mycobacterium tuberculosis
SAMEA112181249	ERR10610135	WGS	UNIVERSITY OF ANTWERP	ERX10082485	Illumina HiSeq 2500	PAIRED	RANDOM PCR	GENOMIC	ILLUMINA	ERS14291089	ERP142932	['32068646','907686','PRJEB57919','ERX10082485','ena-EXPERIMENT-TAB-05-12-2022-05:55:53:634-35526','ena-RUN-TAB-05-12-2022-05:55:53:634-35527','ERP142932','aae09883-fd24-4fcc-881e-56543f55ec3d','ERS14291089','SAMEA112181249','ERR10610135','EC042-105']	2012	2022-12-18T14:45:00.000Z			ZAF	Africa		sputum	Homo sapiens	3	human																					2	2856618	1614401	PRJEB57919								input	tuberculosis: unclassified		Mycobacterium tuberculosis
SAMEA115745099	ERR13276374	WGS	UNIVERSITY OF OXFORD, NUFFIELD DEPARTMENT OF MEDIC	ERX12646800	NextSeq 500	PAIRED	RANDOM PCR	GENOMIC	ILLUMINA	ERS20254983	ERP161058	['ERR13276374','ERP161058','webin-reads-3f76b81c7b00','1124794','ERX12646800','ERS20254983','SAMEA115745099','41888793','3f76b81c7b00','b28b5ff0-515d-42d2-bc0f-19e45ec26bb9','PRJEB76547']	2020	2024-08-10T05:22:00.000Z			DEU	Europe																										4	4758787	1822643	PRJEB76547								CRyPTIC_2024	tuberculosis: unclassified		Mycobacterium tuberculosis
SAMN08906695	SRR7236133	WGS	USDA-NVSL-DBL	SRX4142704	Illumina MiSeq	PAIRED	RANDOM PCR	GENOMIC	ILLUMINA	SRS3356500	SRP149365	['SRR7236133','SAMN08906695','8906695','SRP149365','SRX4142704','SRS3356500','449507','97-2410_S15_L001_R2_001.fastq.gz','97-2410','PRJNA449507']		2018-05-30T23:25:00.000Z			MEX	North America	Queretaro		Bos taurus	3	domestic cattle																					361	361441502	256392787	PRJNA449507			94.46	452286	22	La1.8.1	Other	['diff','tree','tbprofiler','input']	tuberculosis: animal-adapted	La1	Mycobacterium bovis
SAMEA7552509	ERR4819144	WGS	PUBLIC HEALTH ENGLAND	ERX4688986	Illumina MiSeq	PAIRED	RANDOM	GENOMIC	ILLUMINA	ERS5309156	ERP124941	['ERS5309156','ERX4688986','ERP124941','ERR4819144','SAMEA7552509','773303','run.21964','experiment.21964','PRJEB41201','sample.21964','project.PHE-TB','22471901']		2021-11-10T21:11:00.000Z			GBR	Europe																										228	228665882	153919583	PRJEB41201			94.18	691764	22	lineage4.4.1.1	Sensitive	['diff','input','tbprofiler','CRyPTIC_PHE','tree']	tuberculosis: unclassified		Mycobacterium tuberculosis
SAMEA12850754	['ERR11003794','ERR11003793']	WGS		['ERX10440471','ERX10440470']	Illumina HiSeq 2500	PAIRED	RANDOM	GENOMIC	ILLUMINA	ERS10459447		['ERX10440471','SAMEA12850754','ena-EXPERIMENT-TAB-12-03-2023-21:01:18:829-80774','ena-RUN-TAB-12-03-2023-21:01:18:829-80775','ERR11003793','ERX10440470','ERS10459447','ERP123095','PRJEB39561','ena-EXPERIMENT-TAB-12-03-2023-21:01:18:829-80776','G07635','ERR11003794','ena-STUDY-Swiss Tropical and Public Health Institute-27-07-2020-11:23:30:592-1894','ena-RUN-TAB-12-03-2023-21:01:18:829-80777','34024084','674180']					GEO	Asia		sputum																								588	589201312	321852812	PRJEB39561			99.2	2662287	73	lineage4.2.1	MDR-TB	['input','tbprofiler','R-MDR_GEO','diff','tree']	tuberculosis: unclassified		Mycobacterium tuberculosis
SAMEA1101380	ERR2510203	WGS	UNIVERSIDAD PERUANA CAYETANO HEREDIA	ERX2529618	Illumina HiSeq 2000	PAIRED	RANDOM	GENOMIC	ILLUMINA	ERS2394519	ERP107940	['ERR2510203','10120831','SAMEA1101380','project.First_10k_genomes_study_set_2','experiment.3213','ERS2394519','sample.3213','PRJEB25971','ERP107940','run.3213','ERX2529618','493032']		2021-10-23T14:05:00.000Z			PER	South America												R						S								547	547432975	410754002	PRJEB25971	Walker_2022		99.51	1539843	35	lineage4.1.1	MDR-TB	['diff','CRyPTIC_UPCH','tree','tbprofiler','Napier_2020','Walker_2022','input']	tuberculosis: human-adapted	L4.1.1	Mycobacterium tuberculosis
SAMN30948774	SRR21689884	WGS	RIVM	SRX17687649	Illumina HiSeq 2500	PAIRED	RANDOM	GENOMIC	ILLUMINA	SRS15219037	SRP399356	['SRP399356','SAMN30948774','RIVM0062','PRJNA882748','SRR21689884','30948774','882748','SRS15219037','SRX17687649','RIVM0062.bam','bp0']	2017	2022-09-23T18:04:00.000Z			NLD	Europe		sputum	Homo sapiens	3	human																					293	293061283	75149457	PRJNA882748								input	tuberculosis: unclassified		Mycobacterium tuberculosis
SAMEA10029930	ERR7911175	WGS	FZB	ERX7478572	NextSeq 500	PAIRED		GENOMIC	ILLUMINA	ERS7708138	ERP132622	['24681898','ena-EXPERIMENT-FZB-05-01-2022-10:45:57:307-333','ena-RUN-FZB-05-01-2022-10:45:57:307-333','794636','SAMEA10029930','15-01845','ERX7478572','PRJEB48275','ERP132622','ERS7708138','ERR7911175','ena-STUDY-FZB-22-10-2021-10:26:06:450-343']		2022-05-09T05:49:00.000Z			VNM	Asia						S	S			S		R	S	S			R	R					S			724	724089807	318131417	PRJEB48275	Finci_2022		99.56	1472622	50	lineage2.2.1.1	MDR-TB	['input','diff','tree','tbprofiler','Finci_2022']	tuberculosis: human-adapted	L2.2.1.1	Mycobacterium tuberculosis
SAMN02934317	SRR1524035	ChIP-Seq	ISB	SRX660800	Illumina Genome Analyzer IIx	SINGLE	ChIP	GENOMIC	ILLUMINA	SRS665785	SRP044777	['SRR1524035','SRS665785','SRP044777','Rv2160c_B342','255984','SRX660800','Chipseq_Rv2160c_B342','PRJNA255984','SAMN02934317','45_2_64E0KAAXX_092611_ChIP_342_MTB_Rv2160c_TETR_Genome_sorted.bam','2934317']	2014	2014-08-06T20:36:00.000Z		47.6097 N 122.3331 W	USA	North America	Washington,Seattle		Homo sapiens	3	human																					595	595306160	247880792	PRJNA255984									tuberculosis: human-adapted	L4	Mycobacterium tuberculosis	H37Rv
SAMN38211263	SRR26795813	WGS	HMS	SRX22493094	Illumina HiSeq 4000	SINGLE	cDNA	GENOMIC	ILLUMINA	SRS19506210	SRP471323	['PRJNA1039243','SRS19506210','Peru8063_R1.fastq.gz','SRX22493094','SRR26795813','8063','SRP471323','1039243','38211263','bp0','SAMN38211263','Peru8063']	2012	2023-11-11T23:14:00.000Z			PER	South America		sputum	Homo sapiens	3	human																					190	190443000	95091370	PRJNA1039243								standford	tuberculosis: unclassified		Mycobacterium tuberculosis
SAMEA104447560	ERR2229385	WGS	STATENS SERUM INSTITUT	ERX2282724	NextSeq 500	PAIRED	RANDOM	GENOMIC	ILLUMINA	ERS2065502	ERP022352	['ERP022352','ERX2282724','388615','ena-EXPERIMENT-STATENS SERUM INSTITUT-21-12-2017-12:46:39:838-598','ena-STUDY-STATENS SERUM INSTITUT-03-04-2017-09:47:03:433-394','DKC2-0510','ena-RUN-STATENS SERUM INSTITUT-21-12-2017-12:46:39:838-598','ERS2065502','ERR2229385','PRJEB20214','8235167','SAMEA104447560']	2012	2017-12-22T15:42:00.000Z			DNK	Europe		As reported: Biopsy	Homo sapiens	3	human																					201	201098249	94686971	PRJEB20214			98.49	848950	22	lineage4.8	Sensitive	['outbreak_1112-15_DNK','Napier_2020','diff','tbprofiler','input']	tuberculosis: human-adapted	L4.8	Mycobacterium tuberculosis
SAMN18146587	SRR13861181	WGS	UNIVERISTY OF ANTWERP	SRX10242366	Illumina HiSeq 2500	PAIRED		GENOMIC	ILLUMINA	SRS8383609	SRP308980	['SRR13861181','PRJNA706121','706121','SPUTUM2500K-FASTA10-MPER1.63-CONTNtm-CPER98.37-SEED72398315-Mavi-0.16-Hsap-98.20','bp0','SRX10242366','SRP308980','SRS8383609','STUDYSPUTUM2500K-FASTA10-MPER1.63-CONTNtm-CPER98.37-SEED72398315-Mavi-0.16-Hsap-98.20.R1.fastq.gz','SAMN18146587','18146587','ID72398315']	2021	2021-03-05T03:15:00.000Z						simulated/in silico																								749	749983800	396302566	PRJNA706121								['denylist','laboratory_synthetic','input']	tuberculosis: human-adapted	L4	Mycobacterium tuberculosis	H37Rv
SAMEA13294731	ERR9121452	WGS	UNIVERSITY OF OXFORD, NUFFIELD DEPARTMENT OF MEDIC	ERX8663437	Illumina MiSeq	PAIRED	RANDOM	GENOMIC	ILLUMINA	ERS10897657	ERP136048	['ERS10897657','sample.1641.dc461f38','project.SeqTreat_Valencia1','ERP136048','SAMEA13294731','862826','ERR9121452','PRJEB51415','ERX8663437','run.1641.1.8bf385037fe59e528a7c654cfb581691','30300368','experiment.1641.f34b72e1']		2024-08-05T12:13:00.000Z			ESP	Europe	Valencia																									595	595339099	340752909	PRJEB51415								CRyPTIC_SeqTreat_Valencia	tuberculosis: unclassified		Mycobacterium tuberculosis
SAMN38210861	SRR26795748	WGS	HMS	SRX22492766	Illumina HiSeq 4000	SINGLE	cDNA	GENOMIC	ILLUMINA	SRS19505881	SRP471323	['PRJNA1039243','bp0','Peru7651_R1.fastq.gz','SRR26795748','SRP471323','SAMN38210861','38210861','SRS19505881','Peru7651','1039243','SRX22492766','7651']	2011	2023-11-11T23:13:00.000Z			PER	South America		sputum	Homo sapiens	3	human																					283	283888500	144776114	PRJNA1039243								standford	tuberculosis: unclassified		Mycobacterium tuberculosis
SAMEA7156367	['ERR5863691','ERR5863692']	WGS		['ERX5509486','ERX5509487']	Illumina HiSeq 2500	PAIRED		GENOMIC	ILLUMINA	ERS4916830		['ena-RUN-Swiss Tropical and Public Health Institute-03-05-2021-19:33:15:103-155','G02985','ERX5509487','19060672','ERP123095','674180','ERR5863692','ena-STUDY-Swiss Tropical and Public Health Institute-27-07-2020-11:23:30:592-1894','SAMEA7156367','SRS8942218','ERR5863691','PRJEB39561','ena-EXPERIMENT-Swiss Tropical and Public Health Institute-03-05-2021-19:33:15:103-155','ena-EXPERIMENT-Swiss Tropical and Public Health Institute-03-05-2021-19:33:15:103-156','ERS4916830','ena-RUN-Swiss Tropical and Public Health Institute-03-05-2021-19:33:15:103-156','ERX5509486']					GEO	Asia																										893	893775058	506595534	PRJEB39561			99.53	3625350	82	lineage2.2.1	Pre-XDR-TB	['R-MDR_GEO','tbprofiler','diff','input','tree']	tuberculosis: unclassified		Mycobacterium tuberculosis
SAMN41685673	SRR29289380	WGS	FIND, THE FOUNDATION FOR INNOVATIVE NEW DIAGNOSTICS	SRX24806280	Illumina HiSeq 2000	PAIRED	RANDOM	GENOMIC	ILLUMINA	SRS21521163	SRP511884	['41685673','SAMN41685673','PRJNA1120243','D-1714-19','bp0','SRP511884','D-1714-19_405-20','405-20_R1.fastq.gz','SRX24806280','SRS21521163','SRR29289380','1120243']	2019	2024-06-05T06:39:00.000Z			PAK	Asia			Homo sapiens	3	human																					789	789304384	333683926	PRJNA1120243									tuberculosis: unclassified		Mycobacterium tuberculosis
SAMN19707172	SRR14813031	ChIP-Seq	GEO	SRX11145485	Illumina HiSeq 2500	PAIRED	ChIP	GENOMIC	ILLUMINA	SRS9207227	SRP324074	['SRR14813031','SRP324074','PRJNA737635','SRS9207227','737635','GSM5381474_r1','PRJNA737631','19707172','SAMN19707172','SRX11145485','GSM5381474','GSE178190']		2021-06-15T09:31:00.000Z																														7722	7722795300	2486797953	PRJNA737635									NTM: unclassified		Mycobacterium marinum
SAMN19657658	SRR14782277	WGS	SIMON FRASER UNIVERSITY	SRX11115588	NextSeq 500	PAIRED	RANDOM	GENOMIC	ILLUMINA	SRS9179575	SRP323639	['SRR14782277','TB-111-19345-19_S56','SRP323639','PRJNA736718','SRS9179575','19657658','SRX11115588','736718','SAMN19657658','TB-111-19345-19_S56_R1_001.fastq.gz','bp0']	2019	2021-06-11T23:57:00.000Z		47.03278 N 28.89972 E	MDA	Europe			Homo sapiens	3	human																					502	502941136	210054704	PRJNA736718								input	tuberculosis: unclassified		Mycobacterium tuberculosis
SAMN18206492	SRR13888777	WGS	USDA-NVSL-DBPL	SRX10268500	Illumina MiSeq	PAIRED	RANDOM	GENOMIC	ILLUMINA	SRS8402130	SRP105419	['384785','bp0','17-010561-136','PRJNA384785','SRP105419','SRX10268500','SRR13888777','17-010561-136_R1.fastq.gz','SAMN18206492','18206492','SRS8402130']		2021-03-08T23:31:00.000Z			ESP	Europe	Northeastern Spain		Sus scrofa	2	wild boar																					358	358846830	235200057	PRJNA384785			99.61	1007732	55	La2	Sensitive	['tbprofiler','diff','bovis_ESP','input','tree']	tuberculosis: animal-adapted	La2	Mycobacterium caprae
SAMN15407243	SRR12119786	AMPLICON	GENOSCREEN	SRX8640982	NextSeq 500	PAIRED	PCR	GENOMIC	ILLUMINA	SRS6925705	SRP269393	['SRS6925705','643242','84-19','84-19_S239_R1_001.fastq.gz','PRJNA643242','SRR12119786','SRX8640982','15407243','DRC_Deeplex1409','SAMN15407243','bp0','SRP269393']	2016	2020-06-30T17:15:00.000Z			COD	Africa		sputum	Homo sapiens	3	human																					93	93290384	42394173	PRJNA643242									tuberculosis: unclassified		Mycobacterium tuberculosis
SAMN40032284	SRR28045444	WGS	CHRISTIAN MEDICAL COLLAGE, VELLORE	SRX23697080	Illumina NovaSeq 6000	PAIRED	RANDOM	GENOMIC	ILLUMINA	SRS20528319	SRP226525	['SRR28045444','SAMN40032284','SRP226525','SRX23697080','902021180','SRS20528319','902021180_R1.fastq.gz','40032284','575883','PRJNA575883']	2021	2024-02-22T07:24:00.000Z		21.7679 N 78.8718 E	IND	Asia	Madhya Pradesh - Bhairopur	pulmonary	Homo sapiens	3	human																					989	989210966	427343267	PRJNA575883			99.54	1747106	57	lineage4.3.4.2	Other	['diff','tbprofiler','input','tree']	tuberculosis: unclassified		Mycobacterium tuberculosis
SAMN21856228	SRR16088307	WGS	NIH / NIAID	SRX12375007	NextSeq 500	PAIRED	RANDOM	GENOMIC	ILLUMINA	SRS10345916	SRP338907	['15971','21856228','SRS10345916','766649','bp0','SRR16088307','TBPO-853_lib33962_nextseq_nx0091_151bp.filtered_2nd.1.fastq.gz','PRJNA766649','SAMN21856228','SRP338907','SRX12375007']	2019	2021-10-16T12:31:00.000Z		41.7151 N 44.8271 E	GEO	Asia	Tbilisi	As reported: surgeryModulu	Homo sapiens	3	human																					821	821100199	377780300	PRJNA766649			99.67	1602475	54	lineage4.8	Sensitive	['tree','input','diff','tbprofiler']	tuberculosis: unclassified		Mycobacterium tuberculosis
SAMEA111556116	ERR10465838	WGS	FZB	ERX9987698	NextSeq 500	PAIRED		GENOMIC	ILLUMINA	ERS13666162	ERP010814	['2966-14','ena-EXPERIMENT-TAB-07-11-2022-10:00:46:970-26272','ERX9987698','ERP010814','ena-STUDY-FZB-22-06-2015-17:16:39:392-292','31733091','PRJEB9680','ERR10465838','ena-RUN-TAB-07-11-2022-10:00:46:970-26273','ERS13666162','287903','SAMEA111556116']		2022-11-22T06:05:00.000Z																														349	349916000	211941744	PRJEB9680								input	tuberculosis: unclassified		Mycobacterium tuberculosis
SAMN09725743	SRR7617845	WGS	AGRESEARCH	SRX4482239	Illumina MiSeq	PAIRED	RANDOM PCR	GENOMIC	ILLUMINA	SRS3606591	SRP155672	['SRP155672','SAMN09725743','SRX4482239','479921','SRS3606591','AgR1735_R2.fastq.gz','PRJNA479921','AgR1735','9725743','SRR7617845']	2016	2018-07-29T22:10:00.000Z			NZL	Oceania	Upper Timaru Creek		Sus scrofa domesticus	2	domestic pig																					283	283809880	186210235	PRJNA479921			99.47	721279	40	La1.8.1	Other	['input','diff','tbprofiler','tree']	tuberculosis: animal-adapted	La1	Mycobacterium bovis
SAMN40983528	SRR28706539	WGS	NIAID TB PORTALS PROGRAM	SRX24273716	NextSeq 2000	PAIRED	RANDOM	GENOMIC	ILLUMINA	SRS21039682	SRP502062	['SRR28706539','TBPO-6216_lib63166_nextseq_ny0127_151bp.filtered_2_bwa.1.fastq.gz','65809','SRX24273716','40983528','SRS21039682','PRJNA1074793','1074793','SAMN40983528','SRP502062']	2022	2024-04-16T14:22:00.000Z		48.0196 N 66.9237 E	KAZ	Asia		sputum	Homo sapiens	3	human																					379	379638101	133537455	PRJNA1074793			99.53	1487911	50	lineage2.2.1	MDR-TB	['tree','input','diff','tbprofiler']	tuberculosis: unclassified		Mycobacterium tuberculosis
SAMEA112805683	ERR11081961	WGS	FZB	ERX10529330	NextSeq 500	PAIRED		GENOMIC	ILLUMINA	ERS14813229	ERP010814	['SAMEA112805683','PRJEB9680','ERR11081961','287903','ena-STUDY-FZB-22-06-2015-17:16:39:392-292','ERP010814','6211-11','ena-RUN-TAB-22-03-2023-09:39:46:235-142239','33893780','ERS14813229','ERX10529330','ena-EXPERIMENT-TAB-22-03-2023-09:39:46:235-142238']		2023-07-21T04:11:00.000Z																														492	492609559	227559135	PRJEB9680			99.5	1466017	50	lineage4.1.2.1	Sensitive	['diff','tree','tbprofiler','input']	tuberculosis: unclassified		Mycobacterium tuberculosis
SAMN21616609	SRR16058648	WGS	PUBLIC HEALTH ONTARIO	SRX12345215	Illumina MiSeq	PAIRED	RANDOM	GENOMIC	ILLUMINA	SRS10317594	SRP338617	['bp0','766079','SRS10317594','SRR16058648','2019-140_R1.fastq.gz','SRX12345215','21616609','2019-140','SRP338617','SAMN21616609','PRJNA766079']	2019	2021-09-24T22:00:00.000Z			CAN	North America	Ontario		Homo sapiens	3	human	S	S			S	S	R	S	S			R	R	R					S		420	420851301	252721565	PRJNA766079	CRyPTIC_WHO2021_PMC7612554							['input','Walker_2022']	tuberculosis: unclassified		Mycobacterium tuberculosis
SAMN26038109	SRR18213655	WGS	MODMEDMICOXFORD	SRX14360208	Illumina HiSeq 2500	PAIRED	RANDOM	GENOMIC	ILLUMINA	SRS12173730	SRP076676	['SRS12173730','26038109','302362','PRJNA302362','SRR18213655','MMMOSAM:2a6cb0aa-c9d3-44ed-b53d-2d035fefe928','MMMOSRA:2a6cb0aa-c9d3-44ed-b53d-2d035fefe928','SAMN26038109','SRX14360208','SRP076676']	2011	2022-03-03T13:57:00.000Z			GBR	Europe	Birmingham		Homo sapiens	3	human																					460	460653600	344497791	PRJNA302362			99.32	1902141	43	lineage3.1.3	Sensitive	['diff','input','tbprofiler','tree']	tuberculosis: unclassified		Mycobacterium tuberculosis
SAMN13208040	SRR10397248	WGS	NIH / NIAID	SRX7097379	Illumina MiSeq	PAIRED	RANDOM	GENOMIC	ILLUMINA	SRS5609749	SRP228479	['SRR10397248','13208040','SRS5609749','SAMN13208040','SRP228479','SRX7097379','4003','bp0','587747','TB-CPath-Shubladze-IS-1032-307_S148_R1_001.fastq.gz','PRJNA587747']	2017	2019-11-05T17:42:00.000Z		41.7151 N 44.8271 E	GEO	Asia	Tbilisi	sputum	Homo sapiens	3	human																					299	299089022	133261064	PRJNA587747								input	tuberculosis: unclassified		Mycobacterium tuberculosis
SAMN36834979	SRR25515612	WGS	SHANDONG PROVINCIAL HOSPITAL	SRX21246287	Illumina HiSeq 4000	PAIRED	RANDOM	GENOMIC	ILLUMINA	SRS18500569	SRP453313	['T2384','36834979','1002108','T2384.IS300_Clean.1.fastq.gz','SRR25515612','SAMN36834979','SRX21246287','PRJNA1002108','SRS18500569','bp0','SRP453313']	2018	2023-08-04T04:43:00.000Z		36.40 N 117.00 E	CHN	Asia	Shandong	As reported: phlegm	Homo sapiens	3	human																					956	956988600	412621583	PRJNA1002108			99.43	1842333	62	lineage4.4.2	Sensitive	['diff','tree','tbprofiler','input']	tuberculosis: human-adapted	L4	Mycobacterium tuberculosis	H37Rv
SAMN33573780	SRR23691333	WGS	BJCHILDTBREASEARCH	SRX19553842	Illumina HiSeq 1000	PAIRED	RANDOM	GENOMIC	ILLUMINA	SRS16938592	SRP425395	['bp0','SRX19553842','E1601131','PRJNA940524','SRR23691333','SRP425395','33573780','E1601131.L350_E1601131_1.fastq.gz','940524','SAMN33573780','SRS16938592']	2016	2023-03-02T22:35:00.000Z		38.0473 N 114.5149 E	CHN	Asia	Hebei	gastric fluid	Homo sapiens	3	human																					800	800000100	319703915	PRJNA940524			99.55	1861351	63	lineage2.2.1	Other	['input','tbprofiler','diff','tree']	tuberculosis: unclassified		Mycobacterium tuberculosis
SAMEA7528684	ERR4800099	WGS	FOUNDATION FOR MEDICAL RESEARCH INDIA	ERX4669514	NextSeq 500	PAIRED	RANDOM	GENOMIC	ILLUMINA	ERS5285154	ERP124850	['ERP124850','ERX4669514','ERS5285154','sample.30002','773292','ERR4800099','SAMEA7528684','22462228','project.Mumbai','run.30002','experiment.30002','PRJEB41116']		2021-11-10T02:18:00.000Z			IND	Asia	Mumbai																									633	633293100	276089308	PRJEB41116								['CRyPTIC_IND','input']	tuberculosis: unclassified		Mycobacterium tuberculosis
SAMEA112801230	ERR11067386	WGS	FZB	ERX10514316	NextSeq 2000	PAIRED		GENOMIC	ILLUMINA	ERS14808776	ERP010814	['ERS14808776','ena-RUN-TAB-21-03-2023-12:28:22:322-125254','ena-EXPERIMENT-TAB-21-03-2023-12:28:22:322-125253','PRJEB9680','33853286','ERP010814','SAMEA112801230','ERR11067386','ERX10514316','ena-STUDY-FZB-22-06-2015-17:16:39:392-292','21008330','287903']		2023-07-21T01:59:00.000Z																														527	527842492	185220541	PRJEB9680			99.5	1700724	55	lineage4.8	Sensitive	['input','tree','diff','tbprofiler']	tuberculosis: unclassified		Mycobacterium tuberculosis
SAMEA1103139	ERR2510865	WGS	SAN RAFFAELE SCIENTIFIC INSTITUTE	ERX2530280	Illumina MiniSeq	PAIRED	RANDOM	GENOMIC	ILLUMINA	ERS2395181	ERP107941	['ERR2510865','experiment.3875','run.3875','PRJEB25972','ERP107941','10121493','SAMEA1103139','493033','project.First_10k_genomes_study_set_3','ERS2395181','sample.3875','ERX2530280']		2022-07-23T22:18:00.000Z			ITA	Europe						S				S	S	R	S	S			R	R	S	S	S	S	S	S	R	287	287372589	168643175	PRJEB25972	['CRyPTIC_reuse_table','Walker_2022']		99.49	2182032	48	lineage4.1.2.1	MDR-TB	['input','Napier_2020','CRyPTIC_SanRaffaele','tree','Walker_2022','tbprofiler','CRyPTIC_reuse_table','diff']	tuberculosis: human-adapted	L4.1.2.1	Mycobacterium tuberculosis
SAMEA7541549	ERR4809012	WGS	CTB/NICD	ERX4678552	Illumina HiSeq 4000	PAIRED	RANDOM	GENOMIC	ILLUMINA	ERS5298002	ERP124931	['ERR4809012','PRJEB41191','sample.2910','experiment.2910','ERS5298002','SAMEA7541549','ERX4678552','22463006','773296','ERP124931','project.Gates_clinical_isolates','run.2910']		2021-11-11T01:16:00.000Z			ZAF	Africa						S				S	S	S	R	S				R		S	S	S	S	S	R	437	437503200	200902746	PRJEB41191	['CRyPTIC_reuse_table','Walker_2022']		99.76	1572697	54	lineage4.9.1	RR-TB	['diff','input','tbprofiler','CRyPTIC_CTB-NICD','Walker_2022','CRyPTIC_reuse_table','tree']	tuberculosis: unclassified		Mycobacterium tuberculosis
SAMN36183980	SRR25101038	WGS	UNIVERSITY OF WISCONSIN-MADISON	SRX20854075	Illumina HiSeq 2000	PAIRED	RANDOM	GENOMIC	ILLUMINA	SRS18131063	SRP446875	['SRR25101038','bp0','SRP446875','36183980','SRS18131063','SRX20854075','31-4A_1.fastq','989669','SAMN36183980','31-4A','PRJNA989669']		2023-06-30T20:06:00.000Z							Homo sapiens	3	human																					606	606763836	233943360	PRJNA989669			99.81	1651994	47	lineage4.9	Sensitive	['tbprofiler','tree','input','diff']	tuberculosis: unclassified		Mycobacterium tuberculosis
SAMN14343850	SRR11565105	AMPLICON	RUTGERS UNIVERSITY NEWARK	SRX8134172	Illumina MiSeq	PAIRED	PCR	GENOMIC	ILLUMINA	SRS6497611	SRP256991	['14343850','2492-DA-0626','SAMN14343850','PRJNA608715','SRX8134172','SRR11565105','608715','SRP256991','2492-DA-0626_S148_L001_R1_001.fastq','SRS6497611']		2020-04-17T19:32:00.000Z			GHA	Africa		sputum	Homo sapiens	3	human																					24	24027120	13506553	PRJNA608715									tuberculosis: unclassified		Mycobacterium tuberculosis
SAMN15406903	SRR12119954	AMPLICON	GENOSCREEN	SRX8641486	NextSeq 500	PAIRED	PCR	GENOMIC	ILLUMINA	SRS6926207	SRP269393	['48-20','15406903','SRS6926207','SRR12119954','SRP269393','SRX8641486','48-20_S378_R1_001.fastq.gz','SAMN15406903','PRJNA643242','DRC_Deeplex1071','643242','bp0']	2016	2020-06-30T17:22:00.000Z			COD	Africa		sputum	Homo sapiens	3	human																					53	53169550	24328747	PRJNA643242									tuberculosis: unclassified		Mycobacterium tuberculosis
SAMN36834257	SRR25515641	WGS	SHANDONG PROVINCIAL HOSPITAL	SRX21246258	Illumina HiSeq 4000	PAIRED	RANDOM	GENOMIC	ILLUMINA	SRS18500537	SRP453313	['SAMN36834257','36834257','R103.IS300_Clean.1.fastq.gz','SRR25515641','SRX21246258','R103','SRS18500537','bp0','1002108','SRP453313','PRJNA1002108']	2014	2023-08-04T04:43:00.000Z		36.40 N 117.00 E	CHN	Asia	Shandong	As reported: phlegm	Homo sapiens	3	human																					576	576447000	246605546	PRJNA1002108			98.95	1813841	62	lineage2.2.1	Pre-XDR-TB	['tbprofiler','diff','input','tree']	tuberculosis: human-adapted	L4	Mycobacterium tuberculosis	H37Rv
SAMN43535289	SRR30629359	WGS	MINISTRY OF PUBLIC HEALTH (THAILAND)	SRX26051475	NextSeq 500	PAIRED	RANDOM	GENOMIC	ILLUMINA	SRS22621887	SRP503470	['PRJNA833906','SRX26051475','43535289','833906','SRP503470','SAMN43535289','MTBCR170404','MTBCR170404_01_S101_1.fastq.gz','SRR30629359','SRS22621887']	2018	2024-09-11T03:40:00.000Z		19.9105 N 99.8406 E	THA	Asia	Chiang Rai	sputum	Homo sapiens	3	human																					271	271262376	136386086	PRJNA833906									tuberculosis: human-adapted	L1.2.2.2	Mycobacterium tuberculosis
SAMN40273643	SRR28239817	WGS	NIH / NIAID	SRX23851002	NextSeq 2000	PAIRED	RANDOM	GENOMIC	ILLUMINA	SRS20671075	SRP493618	['SAMN40273643','SRP493618','67015','PRJNA1074779','1074779','TBPO-6630_lib61695_nextseq_ny0118_151bp.filtered_2_bwa.1.fastq.gz','SRS20671075','SRR28239817','SRX23851002','40273643']	2021	2024-03-06T10:16:00.000Z		41.7151 N 44.8271 E	GEO	Asia	Tbilisi	sputum	Homo sapiens	3	human																					854	854553283	295789624	PRJNA1074779			99.41	1629821	55	lineage4.1.2.1	Sensitive	['tree','tbprofiler','input','diff']	tuberculosis: unclassified		Mycobacterium tuberculosis
SAMEA4706579	ERR3439316	WGS	WELLCOME SANGER INSTITUTE	ERX3461336	Illumina HiSeq X Ten	PAIRED	RANDOM	GENOMIC	ILLUMINA	ERS2526741	ERP021867	['PRJEB19799','SAMEA4706579','ERS2526741','12303953','SC_EXP_26268_2#95','ERR3439316','480613','ERP021867','SC_RUN_26268_2#95','ERX3461336','Exploring_the_richness_of_Mycobacterium_bovis_strain_diversity-sc-4667','81bc463e-5454-11e8-bf7f-3c4a9275d6c8']		2019-07-18T09:26:00.000Z			GBR	Europe																										214	214668848	51520931	PRJEB19799			99.53	1164627	30	La1.8.1	Other	['tree','tbprofiler','bovis_GBR','diff','input']	tuberculosis: animal-adapted	La1	Mycobacterium bovis
SAMN28857101	SRR19543447	WGS	SHANGHI CDC	SRX15595479	Illumina HiSeq 2500	PAIRED	RANDOM PCR	GENOMIC	ILLUMINA	SRS13296510	SRP378508	['SRS13296510','bp0','28857101','SRP378508','SRR19543447','845115','SAMN28857101','SRX15595479','19-0852_0','PRJNA845115','19-0852_0.1.fq.gz']	2019	2022-06-06T13:54:00.000Z			CHN	Asia	Shanghai	sputum	Homo sapiens	3	human																					930	930719400	424073556	PRJNA845115									NTM: unclassified		Mycobacterium kansasi
SAMEA112801215	ERR11067370	WGS	FZB	ERX10514300	NextSeq 2000	PAIRED		GENOMIC	ILLUMINA	ERS14808761	ERP010814	['ena-STUDY-FZB-22-06-2015-17:16:39:392-292','ena-EXPERIMENT-TAB-21-03-2023-12:28:22:317-125221','33853271','21008007','SAMEA112801215','PRJEB9680','ERR11067370','287903','ena-RUN-TAB-21-03-2023-12:28:22:317-125222','ERX10514300','ERP010814','ERS14808761']		2023-07-21T01:58:00.000Z																														505	505279086	183965846	PRJEB9680			99.41	1690494	56	lineage4.1.2.1	Sensitive	['diff','tree','tbprofiler','input']	tuberculosis: unclassified		Mycobacterium tuberculosis
SAMEA897878	ERR036231	WGS	SC	ERX1995629	Illumina HiSeq 2000	PAIRED	RANDOM	GENOMIC	ILLUMINA	ERS019774	ERP000436	['203880','Whole_genome_sequencing_of_Mycobacterium_tuberculosis_from_a_population_in_Malawi___transmission_dynamics_and_associations_with_HIV-sc-2010-12-14','627303','ERR036231','SAMEA897878','SC_EXP_5961_4#4','72451-sc-2011-01-27-1026561','ERX1995629','ERS019774','PRJEB2358','SC_RUN_5961_4#4','ERP000436']	1997	2014-08-31T15:41:00.000Z			MWI	Africa		sputum	Homo sapiens	3	human					S		S					S	S	S							548	548589600	264903021	PRJEB2358	Coll_2018							['Napier_2020','Stucki_2016','Coll_2018','input']	tuberculosis: human-adapted	L4.3.4.2.1	Mycobacterium tuberculosis
SAMN07956592	SRR6257072	WGS	ST. PETERSBURG PASTEUR INSTITUTE	SRX3363456	Illumina MiSeq	PAIRED	RANDOM	GENOMIC	ILLUMINA	SRS2661482	SRP123873	['7956592','SRP123873','SRR6257072','PTB0123','SRX3363456','PTB0123.sorted.bam','PRJNA352769','SRS2661482','SAMN07956592','352769']	2014	2017-11-13T13:40:00.000Z			RUS	Europe			Homo sapiens	3	human																					174	174030675	71267516	PRJNA352769			97.58	609643	24	lineage2.2.1	Pre-XDR-TB	['tbprofiler','input','diff','tree']	tuberculosis: unclassified		Mycobacterium tuberculosis
SAMEA12850795	ERR11243647	WGS	SWISS TROPICAL AND PUBLIC HEALTH INSTITUTE	ERX10651851	Illumina NovaSeq 6000	SINGLE	RANDOM	GENOMIC	ILLUMINA	ERS10459456	ERP135175	['ena-RUN-TAB-17-04-2023-19:57:13:996-3392','PRJEB50582','G42545','ena-EXPERIMENT-TAB-17-04-2023-19:57:13:996-3391','34306080','8cc6b8bd-130a-4c76-a0b2-3197bafe5cc6','ERS10459456','SAMEA12850795','ERX10651851','930268','ERP135175','ERR11243647']	2016	2023-07-27T08:47:00.000Z			GEO	Asia		sputum																								285	285183297	101060688	PRJEB50582									tuberculosis: unclassified		Mycobacterium tuberculosis
SAMEA5163832	ERR4178197	WGS	WELLCOME SANGER INSTITUTE	ERX4141621	HiSeq X Ten	PAIRED	RANDOM	GENOMIC	ILLUMINA	ERS2971555	ERP112727	['PRJEB30294','ERS2971555','ERX4141621','15056395','626130','ERP112727','The_Genomics_of_Multidrug_Resistant_Tuberculosis_Transmission__NIHR_funded_-sc-5364','SC_RUN_29544_1#187','SAMEA5163832','ERR4178197','1bcb7f78-6414-11e8-bf99-3c4a9275d6c8','SC_EXP_29544_1#187']		2020-05-29T15:38:00.000Z																														319	319855448	72483475	PRJEB30294			99.67	1748406	59	lineage4.3.3	Sensitive	['tree','input','diff','tbprofiler']	tuberculosis: unclassified		Mycobacterium tuberculosis
SAMN08612791	SRR6785258	WGS	SAN RAFFAELE	SRX3744870	NextSeq 500	PAIRED	RANDOM	GENOMIC	ILLUMINA	SRS3001277	SRP128089	['SRS3001277','SRP128089','PRJNA428596','SRX3744870','SRR6785258','8612791','3624-13_WGS','3624-13_lib3685_nextseq_n0014_151bp.gatk.bam','SAMN08612791','428596','3624-13','bp0']		2018-02-27T06:00:00.000Z							Homo sapiens	3	human																					804	804162923	470628107	PRJNA428596			99.74	788309	26	lineage4.8;lineage2.2.1	Sensitive	['tbprofiler','input','diff']	tuberculosis: unclassified		Mycobacterium tuberculosis
SAMD00117901	DRR130193	WGS	NIID	DRX122931	Illumina MiSeq	PAIRED	RANDOM	GENOMIC	ILLUMINA	DRS090309	DRP004886	['527409','11127870','DRP004886','SAMD00117901','DRS090309','DRX122931','DRR130193','PRJDB7006']	2002	2019-06-13T19:56:00.000Z			JPN	Asia	Osaka	sputum	Homo sapiens	3	human																					1042	1042127387	618343072	PRJDB7006			99.79	1291082	80	lineage4.9	MDR-TB	['tree','tbprofiler','input','Menardo_2021','diff']	tuberculosis: human-adapted	L4	Mycobacterium tuberculosis
SAMN11338355	SRR8847014	WGS	FEDERAL RESEARCH AND CLINICAL CENTER OF PHYSICAL-CHEMICAL MEDICINE OF FMBA	SRX5634766	Illumina HiSeq 2500	PAIRED	RANDOM	GENOMIC	ILLUMINA	SRS4580554	SRP126249	['SRX5634766','SRR8847014','11338355','SAMN11338355','421323','PRJNA421323','SRS4580554','5583','bp0','5583_S17_R1_001.fastq.gz','Mycobacterium tuberculosis 5583','SRP126249']		2019-04-04T05:38:00.000Z		60.010798 N 30.366788 E	RUS	Europe	Saint Petersburg	sputum	Homo sapiens	3	human																					1322	1322968000	852573748	PRJNA421323			99.55	1699522	38	lineage2.2.1	Pre-XDR-TB	['tbprofiler','diff','tree','Menardo_2021','input']	tuberculosis: human-adapted	L2	Mycobacterium tuberculosis
SAMN16522150	SRR12882513	WGS	SWISSTPH	SRX9348296	Illumina HiSeq 2000	SINGLE		GENOMIC	ILLUMINA	SRS7571280	SRP288262	['SRS7571280','G33277','BSSE_QGF_116982_CD3YAANXX_3_G33277_CGCTGATC_S35_L003_R1_001_MM_1.fastq.gz','SRP288262','bp0','SRR12882513','16522150','670836','BSSE-QGF-116982','SRX9348296','PRJNA670836','SAMN16522150']	2010	2020-10-23T06:32:00.000Z			ZAF	Africa		sputum	Homo sapiens	3	human																					426	426788500	221811009	PRJNA670836								input	tuberculosis: unclassified		Mycobacterium tuberculosis
SAMEA115751114	ERR13291992	WGS	UNIVERSITY OF OXFORD, NUFFIELD DEPARTMENT OF MEDIC	ERX12662478	Illumina MiSeq	PAIRED	RANDOM PCR	GENOMIC	ILLUMINA	ERS20267401	ERP161058	['ERP161058','PRJEB76547','webin-reads-d002fdfb6ba7','ERS20267401','SAMEA115751114','ERR13291992','d002fdfb6ba7','b28b5ff0-515d-42d2-bc0f-19e45ec26bb9','1124794','ERX12662478','41910060']	2020	2024-08-10T07:31:00.000Z			USA	North America																										390	390152533	238608906	PRJEB76547								CRyPTIC_2024	tuberculosis: unclassified		Mycobacterium tuberculosis
SAMEA1018944	ERR046870	WGS	SC	ERX023932	Illumina HiSeq 2000	PAIRED	RANDOM	GENOMIC	ILLUMINA	ERS031519	ERP000276	['Bir_259-sc-2011-04-19T12:42:26Z-1125243','728226','ERP000276','SC_EXP_6540_6#22','SAMEA1018944','ERR046870','Mycobacterium tuberculosis pilot-sc-2010-07-26','SC_RUN_6540_6#22','ERS031519','ERX023932','203976','PRJEB2221']	2008	2014-09-04T01:43:00.000Z			GBR	Europe	Midlands		Homo sapiens	3	human																					1275	1275216600	819366496	PRJEB2221			99.68	1119980	17	lineage4.3.4.2.1	Sensitive	['diff','tbprofiler','input','tree','Napier_2020']	tuberculosis: human-adapted	L4.3.4.2.1	Mycobacterium tuberculosis
SAMN06579025	SRR5341397	WGS	INSTITUTE OF BIOINFORMATICS	SRX2638090	Illumina HiSeq 2500	PAIRED	RANDOM	GENOMIC	ILLUMINA	SRS2046113	SRP101836	['379070','SRS2046113','JAL_IOB_75','SRR5341397','JAL_IOB_75_R1.fastq.gz','SRP101836','6579025','PRJNA379070','bp0','SRX2638090','SAMN06579025','LIB26127']	2014	2017-03-14T16:52:00.000Z		26.8467 N 80.9462 E	IND	Asia	Uttar Pradesh	sputum	Homo sapiens	3	human																					268	268378210	104264310	PRJNA379070			96.2	2241677	51	lineage3.1.2	Other	['tbprofiler','input','Menardo_2021','tree','diff']	tuberculosis: human-adapted	L3.1.2	Mycobacterium tuberculosis
SAMEA7560688	ERR4828251	WGS	OUCRU-HCMC	ERX4698235	NextSeq 500	PAIRED	RANDOM	GENOMIC	ILLUMINA	ERS5317324	ERP124982	['ERR4828251','ERX4698235','run.12023','773308','sample.12023','project.Vietnam','experiment.12023','SAMEA7560688','22476258','ERS5317324','ERP124982','PRJEB41241']		2021-11-12T01:34:00.000Z			VNM	Asia	Ho Chi Minh City					S				I	S	R	S	S				S		S	S	S	S	S	S	269	269589662	125168639	PRJEB41241	['Walker_2022','CRyPTIC_reuse_table']							['CRyPTIC_reuse_table','Walker_2022','input','CRyPTIC_OUCRU']	tuberculosis: unclassified		Mycobacterium tuberculosis
SAMEA7562934	ERR4830494	WGS	AFRICAN HEALTH RESEARCH INSTITUTE	ERX4700478	NextSeq 550	PAIRED	RANDOM	GENOMIC	ILLUMINA	ERS5319567	ERP124989	['experiment.26446','773315','ERP124989','sample.26446','project.MXDRTB1','22478501','ERX4700478','run.26446','SAMEA7562934','ERS5319567','ERR4830494','PRJEB41248']		2021-11-11T09:10:00.000Z			ZAF	Africa						S	S			R	S	R	S	S			R	R	R	S	S	S	S	S	S	917	917722130	389601946	PRJEB41248	['CRyPTIC_reuse_table','Walker_2022']		99.39	1727683	55	lineage1.2.2.2	MDR-TB	['Walker_2022','CRyPTIC_reuse_table','input','tbprofiler','CRyPTIC_AHRI','diff','tree']	tuberculosis: unclassified		Mycobacterium tuberculosis
SAMN42034864	SRR29538952	WGS	NIAID TB PORTALS PROGRAM	SRX25046510	NextSeq 2000	PAIRED	RANDOM	GENOMIC	ILLUMINA	SRS21743657	SRP515897	['SRP515897','PRJNA1074785','TBPO-4157_lib56956_nextseq_ny0095_151bp.filtered_2_bwa.1.fastq.gz','SRS21743657','SRR29538952','1074785','SRX25046510','42034864','56163','SAMN42034864']	2022	2024-06-25T13:32:00.000Z		48.3794 N 31.1656 E	UKR	Europe		sputum	Homo sapiens	3	human																					484	484459581	168654424	PRJNA1074785									tuberculosis: unclassified		Mycobacterium tuberculosis
SAMEA7561008	ERR4828571	WGS	OUCRU-HCMC	ERX4698555	NextSeq 500	PAIRED	RANDOM	GENOMIC	ILLUMINA	ERS5317644	ERP124982	['ERR4828571','SAMEA7561008','ERX4698555','22476578','773308','run.12364','sample.12364','experiment.12364','ERS5317644','PRJEB41241','ERP124982','project.Vietnam']		2021-11-11T06:55:00.000Z			VNM	Asia	Ho Chi Minh City					S				S	S	S	S	S				S		S	S	S	S	S	S	720	720519452	317022375	PRJEB41241	['CRyPTIC_reuse_table','Walker_2022']		99.34	1726989	51	lineage2.2.1	Sensitive	['Walker_2022','CRyPTIC_OUCRU','diff','CRyPTIC_reuse_table','tbprofiler','input','tree']	tuberculosis: unclassified		Mycobacterium tuberculosis
SAMEA9976225	ERR6865528	WGS	IMPERIAL COLLEGE LONDON	ERX6488956	Illumina HiSeq 2000	PAIRED	RANDOM	GENOMIC	ILLUMINA	ERS7654504	ERP123401	['CA0149609','ERS7654504','CA0149609_raw_wgs_R1R2','CA0149609_raw_wgs','SAMEA9976225','PRJEB39837','ena-STUDY-IMPERIAL COLLEGE LONDON-12-08-2020-14:44:57:582-2394','666870','ERP123401','22011026','ERX6488956','ERR6865528']	2009	2021-10-15T13:00:00.000Z			PER	South America	Lima		Homo sapiens	3	human																					369	369593942	157437023	PRJEB39837			99.51	1630721	55	lineage4.3.3	Sensitive	['standford','tbprofiler','tree','input','diff']	tuberculosis: unclassified		Mycobacterium tuberculosis
SAMEA115738962	ERR13261134	WGS	UNIVERSITY OF OXFORD, NUFFIELD DEPARTMENT OF MEDIC	ERX12631547	NextSeq 500	PAIRED	RANDOM PCR	GENOMIC	ILLUMINA	ERS20248705	ERP161058	['SAMEA115738962','ERS20248705','webin-reads-0c25d69f59db','ERP161058','1124794','0c25d69f59db','41857879','ERR13261134','b28b5ff0-515d-42d2-bc0f-19e45ec26bb9','PRJEB76547','ERX12631547']	2020	2024-08-19T00:50:00.000Z			IND	Asia																										390	390900000	178910073	PRJEB76547								CRyPTIC_2024	tuberculosis: unclassified		Mycobacterium tuberculosis
SAMEA1707427	ERR234653	WGS	SC	ERX209158	Illumina HiSeq 2000	PAIRED	RANDOM	GENOMIC	ILLUMINA	ERS181561	ERP000192	['ERS181561','PRJEB2138','ERP000192','SC_RUN_8987_5#2','Variation discovery in Russian TB isolates-sc-2010','1939668','203970','ERX209158','2525W-sc-2012-10-11T13:40:29Z-1494331','Variation discovery in Russian TB isolates-sc-2010-04-20','SAMEA1707427','SC_EXP_8987_5#2','ERR234653']	2010	2013-03-08T03:59:00.000Z			RUS	Europe	Samara		Homo sapiens	3	human	S	S			S		R		R				R	R				R			723	723849400	358444486	PRJEB2138	CRyPTIC_WHO2021_PMC7612554		99.54	1817371	41	lineage2.2.1	Pre-XDR-TB	['Menardo_2018','tbprofiler','input','Napier_2020','diff','tree','Walker_2022']	tuberculosis: human-adapted	L2.2.1	Mycobacterium tuberculosis
SAMEA2533708	['ERR551112','ERR2200122','ERR551113','ERR11082772','ERR551111']	WGS		['ERX510181','ERX510180','ERX2255110','ERX510182','ERX10530141']	['NextSeq 500','Illumina HiSeq 2500','Illumina MiSeq']	PAIRED		GENOMIC	ILLUMINA	ERS457110		['8753-00_lib1204_hpi_2014-01-14_150bp','ena-EXPERIMENT-TAB-22-03-2023-09:49:52:868-113811','ena-STUDY-FZB-22-06-2015-17:16:39:392-292','ERS457110','3956994','PRJEB9680','ena-STUDY-FZB-05-06-2015-13:56:43:320-404','287903','8753-00_lib1204_hpi_r0087_301bp','ena-RUN-FZB-21-11-2017-14:36:27:952-383','ERR551113','ERX510180','SAMEA2533708','8753-00','292179','ERR551112','ERR2200122','ERP010814','ERR11082772','ERP010662','ena-RUN-TAB-22-03-2023-09:49:52:868-113812','ena-EXPERIMENT-FZB-21-11-2017-14:36:27:952-383','PRJEB9545','ERX510182','ERR551111','ERX510181','ERX10530141','ERX2255110','8753-00_lib1204_hpi_2013-11-14_150bp']					COG	Africa																										1583	1584668520	849060991	['PRJEB9545','PRJEB9680']								['Brites_2018','input','denylist']	MTBC		Mycobacterium tuberculosis complex sp.
SAMN03300692	SRR1792334	WGS	USDA-NVSL-DBL	SRX867996	Illumina MiSeq	PAIRED	RANDOM	GENOMIC	ILLUMINA	SRS838418	SRP053287	['PRJNA251692','250: 12-3930','251692','3300692','SRP053287','SRS838418','250: 12-3930_files','SRR1792334','12-3930','SRX867996','SAMN03300692']	2012	2015-02-23T16:40:00.000Z			USA	North America	TX		Bos taurus	2	domestic cattle																					606	606026104	458907051	PRJNA251692			99.39	795144	36	La1.8.1	Other	['tbprofiler','diff','tree','input']	tuberculosis: animal-adapted	La1	Mycobacterium bovis
SAMN40445360	SRR28339297	WGS	RESEARCH INSITUTE OF TUBERCULOSIS	SRX23945854	NextSeq 550	PAIRED	RANDOM	GENOMIC	ILLUMINA	SRS20747690	SRP495131	['CHR8_2','SRX23945854','PRJNA1087460','SRS20747690','SAMN40445360','SRP495131','SRR28339297','1087460','40445360','CHR8-160701-0005_S26_R1_001.fastq.gz','bp0']	2016	2024-03-13T22:01:00.000Z		35.77 N 139.51 E	JPN	Asia		sputum	Homo sapiens	3	human																					321	321350158	135126569	PRJNA1087460			99.63	1691114	57	lineage2.1	Pre-XDR-TB	['tbprofiler','tree','diff','input']	tuberculosis: unclassified		Mycobacterium tuberculosis
SAMEA7156934	['ERR5864774','ERR5864775']	WGS		['ERX5510569','ERX5510570']	Illumina HiSeq 2500	PAIRED		GENOMIC	ILLUMINA	ERS4917396		['ena-STUDY-Swiss Tropical and Public Health Institute-27-07-2020-11:23:30:592-1894','ena-EXPERIMENT-Swiss Tropical and Public Health Institute-03-05-2021-19:33:15:148-1238','G07678','ERR5864775','ena-EXPERIMENT-Swiss Tropical and Public Health Institute-03-05-2021-19:33:15:148-1239','PRJEB39561','ERP123095','SRS8942784','ERX5510570','SAMEA7156934','ERS4917396','19060612','ena-RUN-Swiss Tropical and Public Health Institute-03-05-2021-19:33:15:148-1239','ERX5510569','ena-RUN-Swiss Tropical and Public Health Institute-03-05-2021-19:33:15:148-1238','ERR5864774','674180']					GEO	Asia																										339	340887080	157682387	PRJEB39561								['input','R-MDR_GEO']	tuberculosis: unclassified		Mycobacterium tuberculosis
SAMEA7545547	ERR4812043	WGS	UNIVERSIDAD PERUANA CAYETANO HEREDIA	ERX4682033	Illumina NovaSeq 6000	PAIRED	RANDOM	GENOMIC	ILLUMINA	ERS5302203	ERP124939	['sample.25580','ERR4812043','PRJEB41199','experiment.25580','project.Peru_Wellcome','22464936','ERP124939','ERS5302203','ERX4682033','run.25580','SAMEA7545547','773301']	2019	2021-11-10T07:11:00.000Z			PER	South America						S				S	S	S	S	S				S		S	S	S	S	S	S	813	813852552	279725739	PRJEB41199	['Walker_2022','CRyPTIC_reuse_table']		99.48	1822739	63	lineage4.1.2.1	Sensitive	['tbprofiler','Walker_2022','CRyPTIC_reuse_table','standford','input','diff','CRyPTIC_UPCH','tree']	tuberculosis: unclassified		Mycobacterium tuberculosis
SAMN07661306	SRR6047911	WGS	UNIVERSITY OF SYDNEY	SRX3194910	Ion Torrent PGM	SINGLE	RANDOM	GENOMIC	ION_TORRENT	SRS2522224	SRP117826	['PRJNA407704','SRS2522224','SRR6047911','7661306','Mtb57.fastq.gz','Mtb57','SRX3194910','bp0','407704','SRP117826','SAMN07661306']	2011	2017-09-18T02:27:00.000Z		33.868 S 151.209 E	AUS	Oceania		sputum	Homo sapiens	3	human																					266	266418728	216181430	PRJNA407704									tuberculosis: unclassified		Mycobacterium tuberculosis
SAMEA115746109	ERR13284880	WGS	UNIVERSITY OF OXFORD, NUFFIELD DEPARTMENT OF MEDIC	ERX12655306	NextSeq 500	PAIRED	RANDOM PCR	GENOMIC	ILLUMINA	ERS20255993	ERP161058	['webin-reads-31fc7b309933','ERP161058','ERX12655306','1124794','SAMEA115746109','31fc7b309933','41889659','PRJEB76547','ERR13284880','ERS20255993','b28b5ff0-515d-42d2-bc0f-19e45ec26bb9']	2020	2024-08-10T11:57:00.000Z			DEU	Europe																										826	826517244	368159794	PRJEB76547								CRyPTIC_2024	tuberculosis: unclassified		Mycobacterium tuberculosis
SAMEA6456178	ERR3804033	WGS	INSTITUTE OF TROPICAL MEDICINE	ERX3805923	Illumina HiSeq 2500	PAIRED	RANDOM	GENOMIC	ILLUMINA	ERS4221692	ERP119211	['ERS4221692','PRJEB36076','ena-STUDY-Institute of tropical medicine-08-01-2020-09:16:49:129-1770','ERR3804033','600196','E13-13036','ERP119211','13827976','SAMEA6456178','webin-reads-E13-13036','ERX3805923']	2013	2020-01-19T00:27:00.000Z			GMB	Africa		sputum	Homo sapiens	3	human																					474	474716406	293792233	PRJEB36076								input	tuberculosis: human-adapted		Mycobacterium africanum
SAMN37847996	SRR26400031	WGS	UNIVERSITY OF MELBOURNE/ THE PETER DOHERTY INSTITUTE FOR INFECTION AND IMMUNITY	SRX22105700	Illumina HiSeq 4000	PAIRED	RANDOM	GENOMIC	ILLUMINA	SRS19170782	SRP466602	['SRX22105700','1028637','Sample_77_1.fastq.gz','PRJNA1028637','Sample_77','SAMN37847996','SRS19170782','bp0','SRR26400031','SRP466602','37847996']		2023-10-16T19:06:00.000Z		10.8231 N 106.6297 E	VNM	Asia	Ho Chi Minh City	cerebrospinal fluid	Homo sapiens	3	human																					419	419306491	209880655	PRJNA1028637			99.33	1492684	50	lineage2.2.1;lineage1.1.1.1	Sensitive	['input','tbprofiler','diff']	tuberculosis: unclassified		Mycobacterium tuberculosis
SAMEA13294736	ERR9121457	WGS	UNIVERSITY OF OXFORD, NUFFIELD DEPARTMENT OF MEDIC	ERX8663442	Illumina MiSeq	PAIRED	RANDOM	GENOMIC	ILLUMINA	ERS10897662	ERP136048	['sample.1646.156ff44a','SAMEA13294736','PRJEB51415','experiment.1646.87e9749e','ERX8663442','project.SeqTreat_Valencia1','run.1646.1.c60d1497f0cb4235443b1e31851d6cc6','862826','ERR9121457','ERP136048','30300373','ERS10897662']		2024-08-09T17:56:00.000Z			ESP	Europe	Valencia																									720	720247316	339280963	PRJEB51415								CRyPTIC_SeqTreat_Valencia	tuberculosis: unclassified		Mycobacterium tuberculosis
SAMEA2535029	ERR552954	WGS	FZB	ERX512023	Illumina MiSeq	PAIRED		GENOMIC	ILLUMINA	ERS458431	ERP006989	['ERP006989','3301237','8038-95_lib175_miseq_r0018_151bp','8038-95','269937','ERX512023','ERS458431','ERR552954','SAMEA2535029','ena-STUDY-FZB-16-09-2014-15:19:15:484-117','PRJEB7281']	1995	2015-01-28T21:42:00.000Z			DEU	Europe																										458	458255489	306534554	PRJEB7281			99.51	1428293	49	lineage2.2.1	MDR-TB	['Napier_2020','tree','tbprofiler','Menardo_2018','Nimmo_2024','input','diff','nextstrain_global_tree']	tuberculosis: human-adapted	L2.2.1	Mycobacterium tuberculosis
SAMEA112801006	ERR11067144	WGS	FZB	ERX10514074	NextSeq 2000	PAIRED		GENOMIC	ILLUMINA	ERS14808552	ERP010814	['ERR11067144','ERP010814','287903','21006477','PRJEB9680','ERS14808552','ena-RUN-TAB-21-03-2023-12:28:22:112-124770','ena-STUDY-FZB-22-06-2015-17:16:39:392-292','33853062','SAMEA112801006','ena-EXPERIMENT-TAB-21-03-2023-12:28:22:112-124769','ERX10514074']		2023-07-20T23:22:00.000Z																														816	816297598	285204251	PRJEB9680			99.33	1670871	51	lineage4.1.2.1	Sensitive	['tree','input','tbprofiler','diff']	tuberculosis: unclassified		Mycobacterium tuberculosis
SAMEA104093393	ERR2747620	WGS	WELLCOME SANGER INSTITUTE	ERX2760674	Illumina HiSeq 2500	PAIRED	RANDOM	GENOMIC	ILLUMINA	ERS1757286	ERP021867	['Exploring_the_richness_of_Mycobacterium_bovis_strain_diversity-sc-4667','ERX2760674','SC_RUN_23362_7#26','480613','ERP021867','ERS1757286','SC_EXP_23362_7#26','9877690','ERR2747620','SAMEA104093393','PRJEB19799','d3cb1a50-07ce-11e7-a0c0-3c4a9275d6c8']		2018-08-22T14:07:00.000Z			GBR	Europe																										68	68675250	28837318	PRJEB19799								['bovis_GBR','input']	tuberculosis: animal-adapted	La1	Mycobacterium bovis
SAMN38670637	SRR27107252	WGS	MASCIR FOUNDATION - MOHAMMED VI POLYTECHNIC UNIVERSITY (UM6P)	SRX22796354	NextSeq 500	PAIRED	RANDOM	GENOMIC	ILLUMINA	SRS19780350	SRP476097	['MHB-54','1048908','38670637','SAMN38670637','PRJNA1048908','SRR27107252','SRX22796354','SRS19780350','MHB-54_lib22488_nextseq_nx0034_151bp_R1.fastq.gz','lib22488','SRP476097']	2013	2023-12-06T07:36:00.000Z		33.57 N 7.62 W	MAR	Africa		sputum	Homo sapiens	3	human																					571	571462334	258448132	PRJNA1048908			99.72	1599144	49	lineage4.4.1.1	MDR-TB	['tbprofiler','tree','input','diff']	tuberculosis: unclassified		Mycobacterium tuberculosis
SAMEA2532517	ERR600667	WGS	SC	ERX557496	Illumina HiSeq 2000	PAIRED	RANDOM	GENOMIC	ILLUMINA	ERS456725	ERP003508	['230309','ERX557496','SAMEA2532517','ERR600667','ERS456725','PRJEB4239','ERP003508','SC_RUN_13414_4#81','3070942','SC_EXP_13414_4#81','H133440013-sc-1657992','Isoniazid_resistant_TB_outbreak_investigation-sc-2013-07-02T11:32:57Z-2688']		2014-09-19T13:27:00.000Z																														217	217621600	101647423	PRJEB4239			99.72	1827604	37	lineage4.6.2.2	HR-TB	['tbprofiler','input','tree','diff','Menardo_2021']	tuberculosis: human-adapted	L4	Mycobacterium tuberculosis
SAMEA1117702	ERR2512521	WGS	PHE	ERX2531731	Illumina HiSeq 2500	PAIRED	RANDOM	GENOMIC	ILLUMINA	ERS2397111	ERP107961	['SAMEA1117702','493034','experiment.4076','project.First_10k_genomes_study_set_4','ERR2512521','ERS2397111','ERX2531731','10121648','PRJEB25991','sample.4076','run.4076','ERP107961']		2021-10-23T15:04:00.000Z			GBR	Europe	England									S		S					S	S								569	569150408	277550609	PRJEB25991	Walker_2022		99.71	1915760	65	lineage4.3.4.2	Sensitive	['diff','CRyPTIC_PHE','Napier_2020','tbprofiler','input','Walker_2022','tree']	tuberculosis: human-adapted	L4.3.4.2	Mycobacterium tuberculosis
SAMN41471531	SRR29096266	WGS	FIND, THE FOUNDATION FOR INNOVATIVE NEW DIAGNOSTICS	SRX24620780	Illumina HiSeq 2000	PAIRED	RANDOM	GENOMIC	ILLUMINA	SRS21357932	SRP507535	['924644_AF583C191942','924644_AF583C191942_C036','SRX24620780','1109295','SRS21357932','41471531','SAMN41471531','SRP507535','1494254201370T-C036_S2_L001_R1_001.fastq.gz','PRJNA1109295','SRR29096266']		2024-05-21T10:12:00.000Z							Homo sapiens	3	human																					518	518891680	315613967	PRJNA1109295								WHO_mutations_2023	tuberculosis: unclassified		Mycobacterium tuberculosis
SAMEA1569340	ERR190381	WGS	SC	ERX165071	Illumina HiSeq 2000	PAIRED	RANDOM	GENOMIC	ILLUMINA	ERS142446	ERP001072	['Karonga_Prevention_Study__KPS____whole_genome_sequencing_in_a_whole_population-sc-2011-12-13T10:33:26Z-2066','99000071-sc-2012-05-29T15:15:12Z-1429361','SC_RUN_8289_6#54','ERP001072','204548','SC_EXP_8289_6#54','ERX165071','SAMEA1569340','Karonga_Prevention_Study__KPS____whole_genome_sequ','ERS142446','ERR190381','PRJEB2794','1802624']	1998	2012-12-09T19:50:00.000Z			MWI	Africa	Karonga		Homo sapiens	3	human							S						S								467	467636000	226227488	PRJEB2794	Coll_2018		99.6	1828140	41	lineage4.9.1	Sensitive	['Napier_2020','diff','Menardo_2021','Karonga_Prevention_Study','tbprofiler','tree','Menardo_2018','input','Coll_2018']	tuberculosis: human-adapted	L4.9.1	Mycobacterium tuberculosis
SAMEA3374933	ERR1023492	WGS	THE WELLCOME TRUST SANGER INSTITUTE	ERX1102364	Illumina HiSeq 2000	PAIRED	RANDOM	GENOMIC	ILLUMINA	ERS716854	ERP004677	['ERS716854','Mycobacterium_tuberculosis__HICF__sequencing-sc-2926','SC_RUN_16852_6#40','ERX1102364','247745','ERP004677','PRJEB5280','SAMEA3374933','ERR1023492','TRL0001376-sc-2292237','SC_EXP_16852_6#40','4106692']		2016-03-05T13:57:00.000Z			PER	South America																										706	706979000	118585224	PRJEB5280			99.62	1802905	51	lineage4.3.2.1	Sensitive	['Napier_2020','tbprofiler','diff','tree','standford','input']	tuberculosis: human-adapted	L4.3.2.1	Mycobacterium tuberculosis
SAMEA13293518	ERR9119242	WGS	UNIVERSITY OF OXFORD, NUFFIELD DEPARTMENT OF MEDIC	ERX8662489	Illumina HiSeq 4000	PAIRED	RANDOM	GENOMIC	ILLUMINA	ERS10896445	ERP136044	['862824','PRJEB51412','run.69.1.2aad0a6fc917808b93cc86e52e34cbb7','project.SeqTreat_Monash1','30299477','ERX8662489','ERP136044','ERR9119242','experiment.69.1f08e389','sample.69.2d985ea0','ERS10896445','SAMEA13293518']		2024-08-07T10:25:00.000Z			AUS	Oceania																										1002	1002656088	556496414	PRJEB51412								CRyPTIC_Monash	tuberculosis: unclassified		Mycobacterium tuberculosis
SAMEA6875635	ERR4195837	WGS	Instituto_de_Biomedicina_de_Valencia	ERX4156861	Illumina MiSeq	PAIRED	RANDOM	GENOMIC	ILLUMINA	ERS4603196	ERP122165	['G1766','ERS4603196','mtb_valencia_isolates','ERP122165','ERR4195837','28874834','SAMEA6875635','846033','ERX4156861','PRJEB38719']	2016	2022-06-11T04:52:00.000Z			ESP	Europe	Valencia					S					S															345	345932254	186451282	PRJEB38719		No	99.85	1248724	75	lineage4.3.4.2	Sensitive	['input','tree','diff','Cancino-Muñoz_2022','tbprofiler','TGU']	tuberculosis: human-adapted	L4.3.4.2	Mycobacterium tuberculosis
SAMN08862884	SRR6936656	WGS	SAN RAFFAELE	SRX3881412	Ion Torrent PGM	SINGLE	RANDOM	GENOMIC	ION_TORRENT	SRS3120873	SRP128089	['XTB-13-414_single_iontorrent_400bp.gatk.bam','SRR6936656','XTB-13-414','SRP128089','XTB-13-414_WGS','SRS3120873','SAMN08862884','bp0','SRX3881412','8862884','428596','PRJNA428596']		2018-04-20T12:11:00.000Z							Homo sapiens	3	human																					151	151802338	69351096	PRJNA428596									tuberculosis: unclassified		Mycobacterium tuberculosis
SAMN26934537	SRR18473959	WCS	FUDAN UNIVERSITY	SRX14606255	HiSeq X Ten	PAIRED	PCR	GENOMIC	ILLUMINA	SRS12374665	SRP365807	['SZ_2015_0068_R1.fastq.gz','E36','819540','26934537','SRX14606255','SRP365807','SAMN26934537','SRS12374665','PRJNA819540','SRR18473959','bp0','TB15068']	2014	2022-03-26T17:16:00.000Z		22.55 N 114.09 E	CHN	Asia	Shenzhen	sputum	Homo sapiens	3	human																					945	945457800	367936459	PRJNA819540									tuberculosis: unclassified		Mycobacterium tuberculosis
SAMEA1101755	ERR2510457	WGS	SAN RAFFAELE SCIENTIFIC INSTITUTE	ERX2529872	NextSeq 500	PAIRED	RANDOM	GENOMIC	ILLUMINA	ERS2394773	ERP107941	['SAMEA1101755','experiment.3467','project.First_10k_genomes_study_set_3','ERS2394773','ERP107941','493033','run.3467','sample.3467','ERR2510457','10121085','ERX2529872','PRJEB25972']		2021-10-23T14:08:00.000Z			PAK	Asia						S				R	S	R	S	S				R	R	S	S	S	R	S	R	168	168893537	74652326	PRJEB25972	['Walker_2022','CRyPTIC_reuse_table']		99.65	913404	27	lineage3	Pre-XDR-TB	['Walker_2022','tbprofiler','CRyPTIC_reuse_table','tree','CRyPTIC_SanRaffaele','diff','input','Napier_2020']	tuberculosis: human-adapted	L3	Mycobacterium tuberculosis
SAMN35100087	SRR24581798	WGS	KHON KAEN UNIVERSITY	SRX20365171	Illumina HiSeq 2500	PAIRED	PCR	GENOMIC	ILLUMINA	SRS17682087	SRP437988	['SRX20365171','MC82047_1.fq.gz','SAMN35100087','SRP437988','35100087','972846','SRS17682087','SRR24581798','MC82047','bp0','PRJNA972846','PRJNA956245','MAC82047']	2015	2023-05-16T11:28:00.000Z	NTM infection	13.758427 N 100.485161 E	THA	Asia	Khon Kaen	sputum	Homo sapiens	3	human																					1360	1360395000	559302353	PRJNA972846									NTM: avium complex		Mycobacterium avium complex sp.
SAMEA7280447	ERR4553705	WGS	INSTITUTE OF TROPICAL MEDICINE	ERX4490075	Illumina HiSeq 2500	PAIRED	RANDOM	GENOMIC	ILLUMINA	ERS5041048	ERP123102	['ena-STUDY-Institute of tropical medicine-27-07-2020-14:37:16:152-1905','ITM2009-01727','ERP123102','ERX4490075','SAMEA7280447','660147','ena-EXPERIMENT-Institute of tropical medicine-28-08-2020-16:29:08:356-303','ERR4553705','15937494','ERS5041048','PRJEB39569','ena-RUN-Institute of tropical medicine-28-08-2020-16:29:08:356-303']	2009	2020-08-29T18:58:00.000Z			BGD	Asia		sputum	Homo sapiens	3	human																					378	378218156	164018160	PRJEB39569			99.61	1738287	61	lineage3	MDR-TB	['tbprofiler','input','diff','tree']	tuberculosis: unclassified		Mycobacterium tuberculosis
SAMEA2517444	['ERR551655','ERR498387','ERR551654','ERR498388','ERR551653']	WGS		['ERX463803','ERX463804','ERX510723','ERX510724','ERX510722']	['Illumina MiSeq','Illumina HiSeq 2500']	PAIRED	RANDOM	GENOMIC	ILLUMINA	ERS451501		['PRJEB6273','ERP005782','ERX463803','SAMEA2517444','ena-STUDY-FZB-22-06-2015-17:16:39:392-292','ERP005779','325612','629-09_genoscreen_genoscreen_2013-03-28_101bp','ERR498387','ERX463804','ERX510722','629-09_gatc_gatc_2012-01-31_51bp','ena-EXPERIMENT-FZB-08-05-2014-14:06:40:367-1','ERR551653','ena-RUN-FZB-08-05-2014-14:06:40:368-2','PRJEB9680','ERX510724','ERR498388','ERR551654','ERR551655','ena-RUN-FZB-08-05-2014-14:06:40:368-1','ERS451501','629-09','ena-EXPERIMENT-FZB-08-05-2014-14:06:40:368-2','2768500','ena-STUDY-FZB-08-05-2014-10:37:03:629-53','ERP010814','629-09_gatc_gatc_2012-01-05_51bp','246645','287903','ena-STUDY-FZB-08-05-2014-02:23:48:240-40','ERX510723','PRJEB6276']																																4663	4664260953	3243254644	['PRJEB6276','PRJEB9680','PRJEB6273']								['Napier_2020','Menardo_2018','Menardo_2021','input']	tuberculosis: human-adapted	L4.1.2.1	Mycobacterium tuberculosis
SAMN30952528	SRR21659826	WGS	WADSWORTH CENTER	SRX17659573	Illumina MiSeq	PAIRED	RANDOM	GENOMIC	ILLUMINA	SRS15191836	SRP338930	['IDR1600048591','30952528','IDR1600048591-01-01_S13_L001_R1_001.fastq.gz','766641','SRS15191836','PRJNA766641','SRR21659826','SRP338930','SRX17659573','SAMN30952528']	2016	2022-09-21T13:42:00.000Z			USA	North America	New York state		Homo sapiens	3	human																					595	595097918	397608360	PRJNA766641			99.31	1288249	68	lineage3	Sensitive	['diff','input','tree','tbprofiler']	tuberculosis: unclassified		Mycobacterium tuberculosis
SAMN41421680	SRR29055366	WGS	FIND, THE FOUNDATION FOR INNOVATIVE NEW DIAGNOSTICS	SRX24580458	Illumina HiSeq 2000	PAIRED	RANDOM	GENOMIC	ILLUMINA	SRS21320373	SRP507535	['SRR29055366','1109295','6D70CB_37CDA45E306B_TMS-855','PRJNA1109295','SAMN41421680','SRS21320373','41421680','SRX24580458','SRP507535','6D70CB_37CDA45E306B','TB-CPath-Joconiah-IS-1038-TMS-855_S178_R1_001.fastq.gz']		2024-05-16T11:49:00.000Z							Homo sapiens	3	human																					469	469766134	212904724	PRJNA1109295								WHO_mutations_2023	tuberculosis: unclassified		Mycobacterium tuberculosis
SAMN09090421	SRR7131114	WGS	SAN RAFFAELE	SRX4052147	Illumina MiniSeq	PAIRED	RANDOM	GENOMIC	ILLUMINA	SRS3269176	SRP135980	['MGIT124_WGS','438921','PRJNA438921','SAMN09090421','MGIT124_S60_R1.fastq.gz','SRS3269176','bp0','SRP135980','9090421','MGIT124','SRX4052147','SRR7131114']		2018-05-08T09:35:00.000Z			ITA	Europe			Homo sapiens	3	human																					403	403781347	196219524	PRJNA438921								input	tuberculosis: unclassified		Mycobacterium tuberculosis
SAMN03300833	SRR1792475	WGS	USDA-NVSL-DBL	SRX868137	Illumina MiSeq	PAIRED	RANDOM	GENOMIC	ILLUMINA	SRS838257	SRP053287	['SAMN03300833','SRP053287','250: 91-3701','250: 91-3701_files','PRJNA251692','SRS838257','SRR1792475','3300833','91-3701','SRX868137','251692']	1991	2015-02-23T17:18:00.000Z			USA	North America	CO			2	deer																					1452	1452801660	1106222344	PRJNA251692								input	tuberculosis: animal-adapted	La1	Mycobacterium bovis
SAMN08767991	['SRR6875521','SRR7693090']	WGS		['SRX4552553','SRX3828633']	Illumina HiSeq 2500	PAIRED	RANDOM	GENOMIC	ILLUMINA	SRS3076947		['SRS3076947','SRX4552553','SRX3828633','8767991','SRP136191','P2_S6_L001_R1_001.fastq','MP2','PRJNA442753','SRR7693090','SAMN08767991','442753','SRR6875521','P2_S6_L001_R1_001.fastq.gz','bp0']					BRA	South America	Rio Grande do Sul			3	sea lion																					1813	1814498797	784385788	PRJNA442753			99.35	1876806	43		Sensitive	['diff','input','tree','tbprofiler']	tuberculosis: animal-adapted		Mycobacterium pinnipedii
SAMN06010327	SRR28393454	WGS	FIND, THE FOUNDATION FOR INNOVATIVE NEW DIAGNOSTICS	SRX23998210	Illumina HiSeq 2500	PAIRED	RANDOM	GENOMIC	ILLUMINA	SRS20794780	SRP496567	['WGS-Peru3267','SRP496567','SRR28393454','Peru3267_R1.fastq.gz','C0000604-0','SAMN06010327','343736','SRX23998210','6010327','PRJNA343736','SRS20794780']	2012	2024-03-20T07:44:00.000Z		12 S 77 W	PER	South America	Lima	As reported: patient	Homo sapiens	3	human																					1483	1483132250	736494878	PRJNA343736			99.57	1776422	51	lineage4.1.2.1	MDR-TB	['standford','diff','tree','input','tbprofiler']	tuberculosis: unclassified		Mycobacterium tuberculosis
SAMN17266445	SRR13399068	WGS	NATIONAL JEWISH HEALTH	SRX9818314	Illumina HiSeq 2500	PAIRED	RANDOM	GENOMIC	ILLUMINA	SRS8001430	SRP159996	['SRP159996','SRR13399068','PRJNA319839','SAMN17266445','SRX9818314','CF01103-01292.MAV','319839','17266445','CF01103-01292.MAV.trimmed-pair1.fastq.gz','SRS8001430']	2017	2021-01-10T23:47:00.000Z			USA	North America	VT	sputum	Homo sapiens	3	human																					159	159014655	103988424	PRJNA319839									NTM: avium complex		Mycobacterium avium
SAMEA9069903	ERR6362844	WGS	Swiss-TPH	ERX5627112	Illumina NovaSeq 6000	SINGLE	RANDOM	GENOMIC	ILLUMINA	ERS6798211	ERP129488	['ERX5627112','737713','G48191_1','ERS6798211','ERP129488','WGS RR-TB Khayelitsha','PRJEB45389','SAMEA9069903','ERR6362844','20453181']		2021-10-13T18:47:00.000Z			ZAF	Africa																										468	468114194	146564584	PRJEB45389								R-RR_HIVcoinf_ZAF	tuberculosis: unclassified		Mycobacterium tuberculosis
SAMN20512630	SRR15316311	WGS	SCHOOL OF PUBLIC HEALTH, FUDAN UNIVERSITY	SRX11620701	Illumina HiSeq 2000	PAIRED	PCR	GENOMIC	ILLUMINA	SRS9655963	SRP330727	['SRX11620701','PRJNA751240','SRS9655963','751240','20512630','U33','SRR15316311','U33_R1.fastq.gz','2003-Middle-022','SAMN20512630','bp0','SRP330727']	2003	2021-08-01T01:25:00.000Z		30.26 N 120.22 E	CHN	Asia	Zheijiang	sputum	Homo sapiens	3	human																					1224	1224089100	480975859	PRJNA751240			99.48	1872688	64	lineage2.2.1	Sensitive	['tbprofiler','timelapse_Zhejiang_CHN','input','diff','tree']	tuberculosis: unclassified		Mycobacterium tuberculosis
SAMEA5854748	ERR3470592	WGS	FZB	ERX3492255	NextSeq 500	PAIRED		GENOMIC	ILLUMINA	ERS3643270	ERP116726	['ERS3643270','ERP116726','PRJEB33896','592685','SAMEA5854748','ena-EXPERIMENT-FZB-06-08-2019-12:23:06:387-55','ena-STUDY-FZB-06-08-2019-12:03:08:858-270','ERR3470592','12433-16','ena-RUN-FZB-06-08-2019-12:23:06:387-55','ERX3492255','13431287']		2019-11-30T12:45:00.000Z			SDN	Africa	East Sudan																									1162	1162902165	520776839	PRJEB33896			99.2	1612815	48	lineage3	Sensitive	['tree','clusters_SDN','input','diff','tbprofiler']	MTBC		Mycobacterium tuberculosis complex sp.
SAMEA115737832	ERR13260079	WGS	UNIVERSITY OF OXFORD, NUFFIELD DEPARTMENT OF MEDIC	ERX12630492	Illumina MiSeq	PAIRED	RANDOM PCR	GENOMIC	ILLUMINA	ERS20247476	ERP161058	['PRJEB76547','ERR13260079','ERX12630492','webin-reads-51a0f4e3fa6e','ERP161058','b28b5ff0-515d-42d2-bc0f-19e45ec26bb9','SAMEA115737832','41856943','ERS20247476','51a0f4e3fa6e','1124794']	2020	2024-08-04T16:46:00.000Z			USA	North America																										279	279140703	154481469	PRJEB76547								CRyPTIC_2024	tuberculosis: unclassified		Mycobacterium tuberculosis
SAMN41148724	SRR28859637	WGS	WADSWORTH CENTER	SRX24419929	NextSeq 550	PAIRED	RANDOM	GENOMIC	ILLUMINA	SRS21175393	SRP338930	['SRX24419929','IDR2300055139-01-01.R1.fastq.gz','PRJNA766641','SRR28859637','IDR2300055139-01-01','766641','41148724','SRP338930','SRS21175393','SAMN41148724']	2023	2024-05-01T11:25:00.000Z			USA	North America	New York state		Homo sapiens	3	human																					599	599535522	270901249	PRJNA766641			99.61	1493923	48	lineage2.2.1	Other	['tbprofiler','tree','input','diff']	tuberculosis: unclassified		Mycobacterium tuberculosis
SAMEA8994012	ERR6358713	WGS	INSTITUTE OF TROPICAL MEDICINE	ERX5990247	Illumina HiSeq 2500	PAIRED	RANDOM	GENOMIC	ILLUMINA	ERS6676705	ERP127219	['ERR6358713','20452125','ena-EXPERIMENT-Institute of tropical medicine-25-07-2021-13:14:35:841-9','ERX5990247','1998-01064','SAMEA8994012','ERP127219','ena-STUDY-Institute of tropical medicine-23-02-2021-16:38:38:170-1064','ERS6676705','725756','ena-RUN-Institute of tropical medicine-25-07-2021-13:14:35:842-9','PRJEB43270']	1998	2021-09-30T01:51:00.000Z			RWA	Africa		sputum	Homo sapiens	3	human																					1549	1549813343	712863718	PRJEB43270								input	tuberculosis: unclassified		Mycobacterium tuberculosis
SAMEA9976200	ERR6865503	WGS	IMPERIAL COLLEGE LONDON	ERX6488931	Illumina HiSeq 2000	PAIRED	RANDOM	GENOMIC	ILLUMINA	ERS7654479	ERP123401	['PRJEB39837','CA0123610_raw_wgs','CA0123610','ERS7654479','ERP123401','ERR6865503','ena-STUDY-IMPERIAL COLLEGE LONDON-12-08-2020-14:44:57:582-2394','22011001','666870','CA0123610_raw_wgs_R1R2','SAMEA9976200','ERX6488931']	2010	2021-10-15T13:00:00.000Z			PER	South America	Lima		Homo sapiens	3	human																					297	297340744	129648269	PRJEB39837			99.54	1563677	53	lineage4.1.2	Sensitive	['standford','tbprofiler','diff','input','tree']	tuberculosis: unclassified		Mycobacterium tuberculosis
SAMN02934427	SRR1524120	ChIP-Seq	ISB	SRX660885	Illumina Genome Analyzer IIx	SINGLE	ChIP	GENOMIC	ILLUMINA	SRS665870	SRP044777	['Rv2258c_B618','SRS665870','2934427','SRX660885','SRP044777','SRR1524120','SAMN02934427','Chipseq_Rv2258c_B618','79_6_64WNRAAXX_021313_ChIP_618_MTB_Rv2258c_TETR_Genome_sorted.bam','PRJNA255984','255984']	2014	2014-08-06T14:40:00.000Z		47.6097 N 122.3331 W	USA	North America	Washington,Seattle		Homo sapiens	3	human																					1883	1883439080	784858233	PRJNA255984									tuberculosis: human-adapted	L4	Mycobacterium tuberculosis	H37Rv
SAMEA111366159	ERR10225522	WGS	EMBL-EBI	ERX9760486	Illumina HiSeq 2500	PAIRED		GENOMIC	ILLUMINA	ERS13463152	ERP141018	['ERX9760486','ERR10225522','881566','ERP141018','30975919','PRJEB56100','8a0ecbd8-f3a5-4857-81d3-e8e929848392','SAMEA111366159','webin-reads-P230-illumina-culture','P230','ERS13463152']	2019	2024-08-20T18:13:00.000Z			MDG	Africa		sputum	Homo sapiens	3	human																					1041	1041114209	359256561	PRJEB56100									tuberculosis: unclassified		Mycobacterium tuberculosis
SAMEA12854973	ERR11245957	WGS	SWISS TROPICAL AND PUBLIC HEALTH INSTITUTE	ERX10654161	Illumina NovaSeq 6000	SINGLE	RANDOM	GENOMIC	ILLUMINA	ERS10461861	ERP135175	['ERX10654161','ena-RUN-TAB-17-04-2023-19:57:14:798-8012','34308540','ERR11245957','ERP135175','SAMEA12854973','PRJEB50582','930268','8cc6b8bd-130a-4c76-a0b2-3197bafe5cc6','G43898','ERS10461861','ena-EXPERIMENT-TAB-17-04-2023-19:57:14:797-8011']	2015	2023-07-27T11:30:00.000Z			GEO	Asia		sputum																								303	303204121	113794371	PRJEB50582									tuberculosis: unclassified		Mycobacterium tuberculosis
SAMN20693445	SRR16370200	WGS	HARVARD MEDICAL SCHOOL	SRX12647946	Illumina HiSeq 2500	PAIRED	RANDOM	GENOMIC	ILLUMINA	SRS10601240	SRP341700	['SAMN20693445','SRP341700','20693445','bp0','SRR16370200','SRS10601240','IDR1600025432_R1.fastq.gz','SRX12647946','771909','PRJNA771909','IDR1600025432']		2021-10-16T19:08:00.000Z																														502	502186604	315320583	PRJNA771909			99.31	1240710	66	lineage1.2.2.2	Sensitive	['tree','diff','tbprofiler','input']	tuberculosis: unclassified		Mycobacterium tuberculosis
SAMEA112800393	ERR11050358	WGS	FZB	ERX10497149	NextSeq 500	PAIRED		GENOMIC	ILLUMINA	ERS14807939	ERP010814	['33852449','PRJEB9680','ERR11050358','21001338','ERS14807939','ena-STUDY-FZB-22-06-2015-17:16:39:392-292','SAMEA112800393','ena-EXPERIMENT-TAB-21-03-2023-10:57:59:975-106975','287903','ERP010814','ERX10497149','ena-RUN-TAB-21-03-2023-10:57:59:975-106976']		2023-07-20T23:26:00.000Z																														708	708244589	333869642	PRJEB9680			99.49	1414356	41	lineage4.3	Sensitive	['tree','tbprofiler','diff','input']	tuberculosis: unclassified		Mycobacterium tuberculosis
SAMEA2782941	ERR752191	WGS	SC	ERX695873	Illumina HiSeq 2000	PAIRED	RANDOM	GENOMIC	ILLUMINA	ERS552686	ERP006738	['272028','ERX695873','27814-sc-2107785','ERS552686','PRJEB7056','ERP006738','SAMEA2782941','3336938','The_interaction_between_the_host_and_pathogen_genetics_in_susceptibility_to_pulmonary_tuberculosis-sc-3274','ERR752191','SC_EXP_14723_7#90','SC_RUN_14723_7#90']		2016-01-18T20:48:00.000Z			THA	Asia																										530	530374600	288943767	PRJEB7056			99.57	1613744	37	lineage2.2.1	MDR-TB	['tree','tbprofiler','Napier_2020','input','diff','Menardo_2021']	tuberculosis: human-adapted	L2.2.1	Mycobacterium tuberculosis
SAMN35981843	SRR25207358	WGS	CHINESE CENTER FOR DISEASE CONTROL AND PREVENTION	SRX20953875	Illumina HiSeq 2500	PAIRED	RANDOM	GENOMIC	ILLUMINA	SRS18230851	SRP448193	['SRP448193','SRX20953875','35981843','987438','MDRTB231.bam','SAMN35981843','SRR25207358','SRS18230851','bp0','TBMDR231','PRJNA987438']		2023-07-09T00:42:00.000Z						sputum	Homo sapiens	3	human																					1071	1071059400	195775800	PRJNA987438			99.14	1868515	64	lineage2.2.1	MDR-TB	['diff','tbprofiler','input','tree']	tuberculosis: unclassified		Mycobacterium tuberculosis
SAMN34293871	SRR24256016	WGS	NIH / NIAID	SRX20051934	NextSeq 500	PAIRED	RANDOM	GENOMIC	ILLUMINA	SRS17387193	SRP433800	['SRR24256016','SRP433800','SRS17387193','SAMN34293871','20023','bp0','TBPO-2512_lib46730_nextseq_ny0031_151bp.filtered_2nd.1.fastq.gz','958249','34293871','SRX20051934','PRJNA958249']	2020	2023-04-21T17:58:00.000Z		48.3794 N 31.1656 E	UKR	Europe		sputum	Homo sapiens	3	human																					539	539761623	178800158	PRJNA958249			98.21	1716898	49	lineage4.1.2	Sensitive	['tbprofiler','input','diff','tree']	tuberculosis: unclassified		Mycobacterium tuberculosis
SAMEA12852904	ERR11244521	WGS	SWISS TROPICAL AND PUBLIC HEALTH INSTITUTE	ERX10652725	Illumina NovaSeq 6000	SINGLE	RANDOM	GENOMIC	ILLUMINA	ERS10460366	ERP135175	['G43652','ERR11244521','ERS10460366','ERX10652725','34306988','PRJEB50582','SAMEA12852904','ERP135175','930268','ena-EXPERIMENT-TAB-17-04-2023-19:57:14:264-5139','8cc6b8bd-130a-4c76-a0b2-3197bafe5cc6','ena-RUN-TAB-17-04-2023-19:57:14:264-5140']	2015	2023-07-27T09:54:00.000Z			GEO	Asia		sputum																								269	269127125	97294253	PRJEB50582									tuberculosis: unclassified		Mycobacterium tuberculosis
SAMEA2079700	ERR350180	WGS	SC	ERX323016	Illumina HiSeq 2000	PAIRED	RANDOM	GENOMIC	ILLUMINA	ERS253797	ERP003279	['SC_RUN_10356_5#10','PRJEB4025','Global_and_local_genomics_of_Mycobacterium_ulcerans-sc-2013-06-06T12:45:33Z-2656','2372527','SC_EXP_10356_5#10','SAMEA2079700','ERX323016','ERR350180','NM359-sc-2013-06-06T15:04:56Z-1641904','ERP003279','ERS253797','222603']		2014-03-07T07:25:00.000Z																														275	275507400	132470638	PRJEB4025									NTM: unclassified		Mycobacterium ulcerans
SAMN41597990	SRR29230970	WGS	FIND, THE FOUNDATION FOR INNOVATIVE NEW DIAGNOSTICS	SRX24749980	Illumina HiSeq 2000	PAIRED	RANDOM	GENOMIC	ILLUMINA	SRS21470568	SRP507535	['SRX24749980','TB-IS-1043-TBDM100169-056_S22_R1_001.fastq.gz','1109295','SRS21470568','SAMN41597990','SRR29230970','PRJNA1109295','SRP507535','B9141A_2379F7867F90','B9141A_2379F7867F90_TBDM100169','41597990']		2024-05-30T06:14:00.000Z			IND	Asia			Homo sapiens	3	human																					601	601562256	260706311	PRJNA1109295								WHO_mutations_2023	tuberculosis: unclassified		Mycobacterium tuberculosis
SAMEA3430691	ERR2516866	WGS	PHE	ERX2536081	Illumina HiSeq 2500	PAIRED	RANDOM	GENOMIC	ILLUMINA	ERS2401543	ERP107972	['sample.8811','SAMEA3430691','experiment.8811','493039','10126203','ERX2536081','project.First_10k_genomes_study_set_9','ERS2401543','run.8811','PRJEB26001','ERP107972','ERR2516866']		2022-07-23T23:20:00.000Z			GBR	Europe	England					S	S					R	S	S				R					S			213	213635404	115400338	PRJEB26001	Walker_2022		99.62	1340318	46	lineage2.2.1	MDR-TB	['Napier_2020','Walker_2022','tree','input','CRyPTIC_PHE','tbprofiler','diff']	tuberculosis: human-adapted	L2.2.1	Mycobacterium tuberculosis
SAMN30962898	SRR21676313	WGS	WADSWORTH CENTER	SRX17674651	Illumina MiSeq	PAIRED	RANDOM	GENOMIC	ILLUMINA	SRS15206547	SRP338930	['IDR1700050888','SAMN30962898','SRX17674651','PRJNA766641','SRR21676313','IDR1700050888-01-01_S8_L001_R1_001.fastq.gz','766641','30962898','SRP338930','SRS15206547']	2017	2022-09-22T11:58:00.000Z			USA	North America	New York state		Homo sapiens	3	human																					634	634009793	371337032	PRJNA766641			98.73	1508664	83	lineage2.2.2	HR-TB	['input','tree','diff','tbprofiler']	tuberculosis: unclassified		Mycobacterium tuberculosis
SAMN10254818	SRR8073657	WGS	USDA	SRX4901495	Illumina MiSeq	PAIRED	RANDOM	GENOMIC	ILLUMINA	SRS3947947	SRP053287	['SRP053287','SRS3947947','SRX4901495','10254818','PRJNA251692','00-2MIDNRdeerOsco_S32_L001_R2_001.fastq.gz','00-2MIDNRdeerOsco','SAMN10254818','251692','SRR8073657']		2018-10-17T20:44:00.000Z			USA	North America	Michigan			3	deer																					273	273958711	192459843	PRJNA251692			99.44	576578	30	La1.8.1	Other	['diff','tbprofiler','tree','input']	tuberculosis: animal-adapted	La1	Mycobacterium bovis
SAMN43397579	SRR30442751	AMPLICON	TGEN NORTH	SRX25868209	Illumina MiSeq	PAIRED	RANDOM	GENOMIC	ILLUMINA	SRS22481774	SRP529181	['TB_CX776_S56_1','bp0','PRJNA1153567','SRP529181','SRX25868209','SAMN43397579','1153567','43397579','TB_CX776_S56','SRS22481774','TB_CX776_S56_L001_R1_001.fastq.gz','SRR30442751']	2016	2024-08-28T16:34:00.000Z			ZAF	Africa			Homo sapiens	3	human																					29	29006588	20654545	PRJNA1153567									tuberculosis: unclassified		Mycobacterium tuberculosis
SAMEA7549011	ERR4815651	WGS	PUBLIC HEALTH ENGLAND	ERX4685493	Illumina HiSeq 2500	PAIRED	RANDOM	GENOMIC	ILLUMINA	ERS5305663	ERP124941	['PRJEB41201','sample.18471','run.18471','ERP124941','experiment.18471','773303','project.PHE-TB','SAMEA7549011','ERX4685493','22468408','ERS5305663','ERR4815651']		2021-11-10T14:03:00.000Z			GBR	Europe						S	S			S	S	S	S					S						S		177	177057976	78943977	PRJEB41201	Walker_2022		98.89	1529094	35	lineage2.2.1	Other	['CRyPTIC_PHE','input','tbprofiler','tree','Walker_2022','diff']	tuberculosis: unclassified		Mycobacterium tuberculosis
SAMN38211223	SRR26795346	WGS	HMS	SRX22492496	Illumina HiSeq 4000	SINGLE	cDNA	GENOMIC	ILLUMINA	SRS19505611	SRP471323	['SRS19505611','SRP471323','Peru8022_R1.fastq.gz','8022','PRJNA1039243','SRR26795346','SRX22492496','SAMN38211223','38211223','Peru8022','bp0','1039243']	2012	2023-11-11T23:12:00.000Z			PER	South America		sputum	Homo sapiens	3	human																					194	194281800	97836995	PRJNA1039243								standford	tuberculosis: unclassified		Mycobacterium tuberculosis
SAMN26433965	SRR18220325	AMPLICON	RUTGERS NEW JERSEY MEDICAL SCHOOL	SRX14366792	Illumina MiSeq	SINGLE	PCR	SYNTHETIC	ILLUMINA	SRS12179889	SRP362471	['S78','812868','26433965','SRP362471','SAMN26433965','SRX14366792','RRDR-10X-D20-R12','78_S78_L001_R1_001.fastq','SRR18220325','bp0','SRS12179889','PRJNA812868']	2020	2022-03-04T12:41:00.000Z			USA	North America	Newark, NJ	As reported: laboratory strain																								45	45862554	12753494	PRJNA812868									tuberculosis: unclassified		Mycobacterium tuberculosis
SAMEA7546935	ERR4813429	WGS	UNIVERSIDAD PERUANA CAYETANO HEREDIA	ERX4683419	Illumina NovaSeq 6000	PAIRED	RANDOM	GENOMIC	ILLUMINA	ERS5303589	ERP124939	['experiment.30819','project.Peru_Wellcome','SAMEA7546935','ERR4813429','run.30819','22466328','ERX4683419','ERP124939','ERS5303589','773301','PRJEB41199','sample.30819']	2017	2021-11-10T09:58:00.000Z			PER	South America						S				R	I	R	S	S				R		S	S	S	S	S	R	496	496709366	157308505	PRJEB41199	['Walker_2022','CRyPTIC_reuse_table']		99.56	1837689	62	lineage2.2.1	MDR-TB	['input','CRyPTIC_reuse_table','diff','tree','standford','tbprofiler','Walker_2022','CRyPTIC_UPCH']	tuberculosis: unclassified		Mycobacterium tuberculosis
SAMEA7546065	ERR4812561	WGS	UNIVERSIDAD PERUANA CAYETANO HEREDIA	ERX4682551	Illumina NovaSeq 6000	PAIRED	RANDOM	GENOMIC	ILLUMINA	ERS5302721	ERP124939	['experiment.28291','sample.28291','773301','PRJEB41199','project.Peru_Wellcome','ERP124939','run.28291','22465454','ERX4682551','ERS5302721','SAMEA7546065','ERR4812561']	2018	2021-11-10T07:54:00.000Z			PER	South America						S				S	S	S	S	S				S		S	S	S	S	S	S	376	376313442	118420894	PRJEB41199	['CRyPTIC_reuse_table','Walker_2022']							['CRyPTIC_UPCH','standford','Walker_2022','input','CRyPTIC_reuse_table']	tuberculosis: unclassified		Mycobacterium tuberculosis
SAMN28537977	SRR19303926	WGS	NATIONAL INSTITUTE OF INFECTIOUS DISEASES "L. SPALLANZANI"	SRX15364213	Illumina MiSeq	PAIRED	RANDOM	GENOMIC	ILLUMINA	SRS13093601	SRP373287	['28537977','PRJNA834606','SRX15364213','SRP373287','SAMN28537977','SRR19303926','bp0','834606','SP1333','SRS13093601','SP1333_R1_001.fastq.gz']	2020	2022-05-19T20:52:00.000Z		41.86 N 12.45 E	ITA	Europe	Rome	sputum	Homo sapiens	3	human																					764	764005607	420919326	PRJNA834606			99.43	1642407	54	lineage4.1.2.1	Sensitive	['diff','tree','tbprofiler','input']	tuberculosis: unclassified		Mycobacterium tuberculosis
SAMN03647863	SRR2100690	WGS	UNIVERSITY OF OXFORD	SRX1095384	Illumina HiSeq 2500	PAIRED	RANDOM	GENOMIC	ILLUMINA	SRS990132	SRP061066	['32b3459f-0f15-4c77-b5be-0fe7855e0400_R00000039_v2.bam','SRP061066','SRS990132','282721','SRR2100690','C00013107','PRJNA282721','SRX1095384','SAMN03647863','3647863']		2015-07-15T19:00:00.000Z			GBR	Europe										S		S						S								279	279820200	181865205	PRJNA282721	CRyPTIC_WHO2021_PMC7612554		99.31	2598376	58	lineage1.1.3.1	Sensitive	['input','Menardo_2021','Napier_2020','Menardo_2018','diff','tbprofiler','tree','nextstrain_global_tree','Walker_2022']	tuberculosis: human-adapted	L1.1.3.1	Mycobacterium tuberculosis
SAMEA13300298	ERR9125541	WGS	UNIVERSITY OF OXFORD, NUFFIELD DEPARTMENT OF MEDIC	ERX8668802	Illumina MiSeq	PAIRED	RANDOM	GENOMIC	ILLUMINA	ERS10903115	ERP136068	['SAMEA13300298','sample.944.0c6d0d7f','ERS10903115','ERP136068','experiment.944.5451f107','30301366','PRJEB51436','862828','ERX8668802','ERR9125541','project.SeqTreat_PHO1','run.944.1.fffc57a70b1da1ec1cbaffee16f99cec']		2024-08-07T12:20:00.000Z			CAN	North America	Ontario																									360	360597717	223605468	PRJEB51436								CRyPTIC_PublicHealthOntario	tuberculosis: unclassified		Mycobacterium tuberculosis
SAMEA2709655	ERR2515111	WGS	CTB/NICD	ERX2534325	Illumina MiSeq	PAIRED	RANDOM	GENOMIC	ILLUMINA	ERS2399716	ERP107968	['10124455','run.7335','ERR2515111','ERX2534325','ERP107968','SAMEA2709655','ERS2399716','sample.7335','493035','PRJEB25997','experiment.7335','project.First_10k_genomes_study_set_5']		2021-10-23T18:11:00.000Z			ZAF	Africa						S	S			S		S	S				S	S	S				S			194	194373412	130584086	PRJEB25997	Walker_2022		99.51	412503	19	lineage4.3.2.1	RR-TB	['CRyPTIC_CTB-NICD','input','tbprofiler','Napier_2020','diff','Walker_2022']	tuberculosis: human-adapted	L4.3.2.1	Mycobacterium tuberculosis
SAMEA6455993	ERR3801609	WGS	INSTITUTE OF TROPICAL MEDICINE	ERX3803499	Illumina HiSeq 2500	PAIRED	RANDOM	GENOMIC	ILLUMINA	ERS4221542	ERP119211	['SAMEA6455993','ena-STUDY-Institute of tropical medicine-08-01-2020-09:16:49:129-1770','ERS4221542','ERX3803499','14-02025','13823995','ERR3801609','600196','PRJEB36076','webin-reads-14-02025','ERP119211']	2014	2020-01-18T22:44:00.000Z			GMB	Africa		sputum	Homo sapiens	3	human																					341	341998235	213431390	PRJEB36076								input	tuberculosis: human-adapted		Mycobacterium africanum
SAMEA115475109	ERR12861592	WGS	FZB	ERX12234403	NextSeq 2000	PAIRED		GENOMIC	ILLUMINA	ERS18730440	ERP155761	['22003498','42736099','ERS18730440','ena-EXPERIMENT-TAB-09-04-2024-07:38:17:327-277368','SAMEA115475109','ERX12234403','ena-RUN-TAB-09-04-2024-07:38:17:328-277369','PRJEB70863','ERP155761','1099072','ERR12861592','58e09715-988e-44b5-93dc-ec559775a03f']	2019	2024-08-03T22:36:00.000Z			DEU	Europe																										540	540103004	188238986	PRJEB70863									NTM: avium complex		Mycobacterium avium
SAMEA2782922	ERR752172	WGS	SC	ERX695854	Illumina HiSeq 2000	PAIRED	RANDOM	GENOMIC	ILLUMINA	ERS552667	ERP006738	['PRJEB7056','ERS552667','272028','ERR752172','ERX695854','SC_EXP_14723_7#71','SC_RUN_14723_7#71','The_interaction_between_the_host_and_pathogen_genetics_in_susceptibility_to_pulmonary_tuberculosis-sc-3274','3336919','ERP006738','28553-sc-2107766','SAMEA2782922']	2009	2016-01-19T00:57:00.000Z			THA	Asia																										383	383329400	208088195	PRJEB7056			99.34	1617948	37	lineage1.2.1.2	Sensitive	['tbprofiler','Napier_2020','tree','diff','input','Menardo_2021']	tuberculosis: human-adapted	L1.2.2	Mycobacterium tuberculosis
SAMEA12616953	ERR8158030	WGS	IBV_CSIC	ERX7722990	Illumina MiSeq	PAIRED	RANDOM	GENOMIC	ILLUMINA	ERS10223385	ERP135069	['GC099','SAMEA12616953','925769','PRJEB50491','32808610','ERP135069','ERR8158030','WGS_MTB_outbreak','ERS10223385','ERX7722990']		2023-01-23T06:24:00.000Z																														718	718553754	447357321	PRJEB50491			99.63	1465263	79	lineage2.2.1	Sensitive	['input','tree','diff','tbprofiler']	tuberculosis: unclassified		Mycobacterium tuberculosis
SAMN14943837	SRR11817470	AMPLICON	GENOSCREEN	SRX8368512	Illumina MiniSeq	PAIRED	PCR	GENOMIC	ILLUMINA	SRS6684033	SRP262449	['Deeplex32','SRR11817470','SRX8368512','bp0','SRS6684033','SAMN14943837','14943837','633444','PRJNA633444','212-D_S39_L001_R1_001.fastq.gz','212-D','SRP262449']		2020-05-20T11:33:00.000Z			DJI	Africa			Homo sapiens	3	human																					143	143085788	86723958	PRJNA633444									tuberculosis: unclassified		Mycobacterium tuberculosis
SAMN07236306	['SRR5710011','SRR19857333']	WGS		['SRX15900943','SRX2930366']	['Illumina HiSeq 2000','BGISEQ-500']	PAIRED	RANDOM	GENOMIC	['ILLUMINA','BGISEQ']	SRS2293074		['7236306','WMB284_DS-30312','SRP109608','HS007-PE-R00009_AH2J2MBBXX.WMB284-CAGCTGAG_S63_L004_R2.fastq','SRR5710011','BGI176_1.fq.gz','SRX15900943','390471','SAMN07236306','SRX2930366','SRR19857333','30312','PRJNA390052','PRJNA390471','SRS2293074']				13.7563 N 100.5018 E	THA	Asia	Bangkok	sputum	Homo sapiens	3	human					R		R						R	R							1789	1789622600	1047448715	PRJNA390471	CRyPTIC_WHO2021_PMC7612554		99.55	1694259	56	lineage2.2.1	Pre-XDR-TB	['Walker_2022','input','diff','tree','tbprofiler','Menardo_2021','Napier_2020']	tuberculosis: human-adapted	L2.2.1	Mycobacterium tuberculosis
SAMN38204544	SRR26788338	WGS	HMS	SRX22486567	Illumina HiSeq 4000	SINGLE	cDNA	GENOMIC	ILLUMINA	SRS19499910	SRP471323	['SRS19499910','PRJNA1039243','Peru10656_R1.fastq.gz','1039243','bp0','SRP471323','SRR26788338','SRX22486567','=MID(A157, 5,5)','38204544','Peru10656','SAMN38204544']	2021	2023-11-11T09:56:00.000Z			PER	South America		sputum	Homo sapiens	3	human																					304	304515300	98516712	PRJNA1039243								standford	tuberculosis: unclassified		Mycobacterium tuberculosis
SAMN12551370	SRR10040533	WGS	FUDAN UNIVERSITY	SRX6775212	Illumina HiSeq 2000	PAIRED	RANDOM PCR	GENOMIC	ILLUMINA	SRS5322299	SRP219763	['SZ_2014_0217_R1.fastq.gz','SAMN12551370','bp0','PRJNA559678','MTB_SZ_2014_0217','SZ_2014_0217','SRX6775212','SRP219763','559678','12551370','SRS5322299','SRR10040533']	2014	2019-08-30T14:30:00.000Z		22.55 N 114.06 E	CHN	Asia	Shenzhen	sputum	Homo sapiens	3	human																					1153	1153682400	449458983	PRJNA559678			99.22	1751640	59	lineage4.4.2	MDR-TB	['R-MDR_2013-17_Shenzhen_CHN','tree','tbprofiler','input','diff','Menardo_2021']	tuberculosis: human-adapted	L4	Mycobacterium tuberculosis
SAMN07660032	SRR6046522	WGS	MODMEDMICOXFORD	SRX3193384	Illumina MiSeq	PAIRED	RANDOM	GENOMIC	ILLUMINA	SRS2521469	SRP117784	['PRJNA401515','MMMOSRA:3517468d-2cb1-4f8f-b2ed-a330b9c4e49d','SRS2521469','SAMN07660032','SRR6046522','7660032','MMMOSAM:3517468d-2cb1-4f8f-b2ed-a330b9c4e49d','401515','SRX3193384','SRP117784']	2016	2017-10-27T18:25:00.000Z			GBR	Europe	Oxford		Homo sapiens	3	human																					383	383730696	257110378	PRJNA401515									NTM: unclassified		Mycobacterium kansasi
SAMD00029561	DRR034516	WGS	NCGM	DRX031149	Illumina MiSeq	PAIRED	RANDOM	GENOMIC	ILLUMINA	DRS043729	DRP003615	['DRP003615','SAMD00029561','DRS043729','PRJDB3875','DRR034516','6846250','DRX031149','384863']	2008	2017-04-28T17:28:00.000Z		36.6 N 139.9 E	JPN	Asia	Tochigi	sputum	Homo sapiens	3	human																					801	801613185	506010560	PRJDB3875			99.05	951123	43	lineage2.2.2	Sensitive	['tbprofiler','input','diff','tree']	tuberculosis: unclassified		Mycobacterium tuberculosis
SAMEA6875566	ERR4195771	WGS	Instituto_de_Biomedicina_de_Valencia	ERX4156792	Illumina MiSeq	PAIRED	RANDOM	GENOMIC	ILLUMINA	ERS4603127	ERP122165	['mtb_valencia_isolates','PRJEB38719','28874765','G1557','SAMEA6875566','ERS4603127','ERR4195771','ERP122165','846033','ERX4156792']	2015	2022-06-11T04:52:00.000Z			ESP	Europe	Valencia					S					S															658	658973557	377830965	PRJEB38719		No	99.57	1893655	88	lineage4.8	Sensitive	['Cancino-Muñoz_2022','tbprofiler','TGU','tree','diff','input']	tuberculosis: human-adapted	L4.1	Mycobacterium tuberculosis
SAMN27519792	SRR18714864	WGS	NIH / NIAID	SRX14815229	NextSeq 500	PAIRED	RANDOM	GENOMIC	ILLUMINA	SRS12571766	SRP369525	['27519792','SAMN27519792','SRX14815229','SRR18714864','18772','UKR-535_lib41135_nextseq_ny0003_151bp.filtered_2nd.1.fastq.gz','PRJNA825524','bp0','SRS12571766','SRP369525','825524']	2020	2022-04-11T14:30:00.000Z		51.4982 N 31.2893 E	UKR	Europe	Chernihiv	sputum	Homo sapiens	3	human																					762	762882957	264377641	PRJNA825524			99.51	1699497	57	lineage2.2.1	Sensitive	['tbprofiler','TB_Portals','tree','input','diff']	tuberculosis: unclassified		Mycobacterium tuberculosis
SAMN03648744	SRR2101497	WGS	UNIVERSITY OF OXFORD	SRX1096191	Illumina HiSeq 2500	PAIRED	RANDOM	GENOMIC	ILLUMINA	SRS990680	SRP061066	['SRX1096191','2b31a4d6-5c84-4d56-bceb-5a1e60569385','PRJNA282721','SRR2101497','SAMN03648744','SRP061066','2b31a4d6-5c84-4d56-bceb-5a1e60569385_R00000039_v3.bam','282721','SRS990680','3648744']		2015-07-15T15:06:00.000Z			ZAF	Africa						S	S			S		S	S	S			S	S	S				S			223	223895115	160044712	PRJNA282721	CRyPTIC_WHO2021_PMC7612554		99.55	488052	23	lineage4.3.2.1	Other	['diff','Walker_2022','input','Napier_2020','Menardo_2021','Menardo_2018','tbprofiler']	tuberculosis: human-adapted	L4.3.2.1	Mycobacterium tuberculosis
SAMN14971238	SRR12355066	AMPLICON	GENOSCREEN	SRX8854515	Illumina MiSeq	PAIRED	PCR	GENOMIC	ILLUMINA	SRS7116189	SRP274381	['649788','SRX8854515','bp0','SRS7116189','SRP274381','13MY1609_deeplex_S41_L001_R1_001.fastq.gz','14971238','SAMN14971238','Deeplex332','PRJNA649788','SRR12355066','13MY1609']		2020-07-30T16:46:00.000Z							Homo sapiens	3	human																					76	76866413	44436948	PRJNA649788									tuberculosis: unclassified		Mycobacterium tuberculosis
SAMN06092290	SRR5067261	WGS	UNIVERSITY OF MELBOURNE	SRX2387559	Illumina HiSeq 2500	PAIRED	RANDOM	GENOMIC	ILLUMINA	SRS1829502	SRP094134	['SAMN06092290','HCMC0593','02MTB1402_S151_L001_2.fastq.gz','6092290','PRJNA355614','SRX2387559','SRP094134','355614','SRS1829502','bp0','SRR5067261']	2010-06	2016-12-01T20:53:00.000Z		10.82 N 106.63 E	VNM	Asia	Ho Chi Minh City	sputum	Homo sapiens	3	human																					637	637724332	307799251	PRJNA355614			99.5	1410933	48	lineage2.2.1	Other	['input','Napier_2020','Menardo_2021','tree','tbprofiler','diff']	tuberculosis: human-adapted	L2.2.1	Mycobacterium tuberculosis
SAMN08199265	SRR6389900	WGS	DUKE UNIVERSITY	SRX3483342	Illumina HiSeq 2500	PAIRED	RANDOM	GENOMIC	ILLUMINA	SRS2769091	SRP127066	['SRS2769091','SAMN08199265','422870','SRX3483342','GG-27-11_R1.fastq.gz','8199265','JS-3','GG-27-11','PRJNA422870','SRP127066','SRR6389900']	2011	2017-12-19T16:58:00.000Z		14.633 N 90.5 W	GTM	North America		As reported: Human patient	Homo sapiens	3	human																					2670	2670065290	1612821329	PRJNA422870			99.43	1643297	37	lineage4.1.1.1	Sensitive	['input','tbprofiler','Napier_2020','diff','standford','tree']	tuberculosis: human-adapted	L4.1.1.1	Mycobacterium tuberculosis
SAMN41468678	SRR29093559	WGS	FIND, THE FOUNDATION FOR INNOVATIVE NEW DIAGNOSTICS	SRX24617593	Illumina HiSeq 2000	PAIRED	RANDOM	GENOMIC	ILLUMINA	SRS21354757	SRP507535	['SAMN41468678','1109295','SRX24617593','1476368534020T-M_Bovis__KNp_1067_2_R1.fastq.gz','SRS21354757','PRJNA1109295','SRR29093559','SRP507535','924644_4BAF73A74C7A_M_Bovis__KNp_1067_2','924644_4BAF73A74C7A','41468678']		2024-05-21T06:07:00.000Z			ZAF	Africa			Homo sapiens	3	human																					926	926394236	646379357	PRJNA1109295								WHO_mutations_2023	tuberculosis: unclassified		Mycobacterium tuberculosis
SAMEA4975774	ERR2843538	WGS	OXFORD UNIVERSITY CLINICAL RESEARCH UNIT	ERX2850263	Illumina HiSeq 2500	PAIRED	RANDOM	GENOMIC	ILLUMINA	ERS2793846	ERP111479	['508067','ERP111479','10514807','PRJEB29199','ena-RUN-Oxford University Clinical Research Unit-16-10-2018-09:15:53:948-107','ERR2843538','ERS2793846','SAMEA4975774','ERX2850263','6164-TB-CPath-Thuong-IS-1026-2436','ena-EXPERIMENT-Oxford University Clinical Research Unit-16-10-2018-09:15:53:948-107','ena-STUDY-Oxford University Clinical Research Unit-16-10-2018-09:16:00:490-15']		2018-12-03T01:33:00.000Z																														277	277017352	126878751	PRJEB29199								input	tuberculosis: unclassified		Mycobacterium tuberculosis
SAMEA104390546	ERR2245425	WGS	NORWEGIAN INSTITUTE OF PUBLIC HEALTH	ERX2297448	Illumina MiSeq	PAIRED	RANDOM	GENOMIC	ILLUMINA	ERS2008488	ERP105253	['ena-EXPERIMENT-NORWEGIAN INSTITUTE OF PUBLIC HEALTH-15-01-2018-15:25:25:964-54','8367218','PRJEB23495','ena-RUN-NORWEGIAN INSTITUTE OF PUBLIC HEALTH-15-01-2018-15:25:25:964-54','ERP105253','SAMEA104390546','ERR2245425','ERX2297448','429598','ERS2008488','Case 126','ena-STUDY-NORWEGIAN INSTITUTE OF PUBLIC HEALTH-17-11-2017-12:06:35:918-833']	2015	2018-01-16T08:33:00.000Z			NOR	Europe		As reported: human host	Homo sapiens	3	human																					409	409083193	265298483	PRJEB23495			99.51	1275697	61	lineage3.1.1	Sensitive	['tree','Napier_2020','input','tbprofiler','diff']	tuberculosis: human-adapted	L3.1.1	Mycobacterium tuberculosis
SAMEA7553112	ERR4819746	WGS	PUBLIC HEALTH ENGLAND	ERX4689588	Illumina HiSeq 2500	PAIRED	RANDOM	GENOMIC	ILLUMINA	ERS5309758	ERP124941	['sample.22567','ERP124941','ERS5309758','773303','ERR4819746','22472503','experiment.22567','project.PHE-TB','SAMEA7553112','run.22567','PRJEB41201','ERX4689588']		2021-11-10T22:24:00.000Z			GBR	Europe										S		S						S								301	301257169	146688833	PRJEB41201	Walker_2022		99.41	2705826	59	lineage4.1.2.1	Sensitive	['input','tree','Walker_2022','diff','CRyPTIC_PHE','tbprofiler']	tuberculosis: unclassified		Mycobacterium tuberculosis
SAMEA112800493	ERR11050464	WGS	FZB	ERX10497255	NextSeq 500	PAIRED		GENOMIC	ILLUMINA	ERS14808039	ERP010814	['ena-STUDY-FZB-22-06-2015-17:16:39:392-292','287903','ena-EXPERIMENT-TAB-21-03-2023-10:58:00:005-107187','SAMEA112800493','ERP010814','ERR11050464','ERX10497255','21002180','PRJEB9680','ERS14808039','33852549','ena-RUN-TAB-21-03-2023-10:58:00:006-107188']		2023-07-20T23:17:00.000Z																														504	504803842	241268953	PRJEB9680			99.67	1373826	46	lineage4.3.3	Sensitive	['tree','input','diff','tbprofiler']	tuberculosis: unclassified		Mycobacterium tuberculosis
SAMN15407232	SRR12119796	AMPLICON	GENOSCREEN	SRX8640972	NextSeq 500	PAIRED	PCR	GENOMIC	ILLUMINA	SRS6925694	SRP269393	['SRS6925694','83-17_S35_R1_001.fastq.gz','SRP269393','DRC_Deeplex1400','SRR12119796','83-17','PRJNA643242','SAMN15407232','SRX8640972','643242','15407232','bp0']	2016	2020-06-30T17:15:00.000Z			COD	Africa		sputum	Homo sapiens	3	human																					27	27949483	13189744	PRJNA643242									tuberculosis: unclassified		Mycobacterium tuberculosis
SAMN31039981	SRR21728328	WGS	WADSWORTH CENTER	SRX17724148	Illumina MiSeq	PAIRED	RANDOM	GENOMIC	ILLUMINA	SRS15254115	SRP338930	['IDR2000226467','SAMN31039981','SRS15254115','31039981','SRX17724148','SRP338930','IDR2000226467-01-01_S9_L001_R1_001.fastq.gz','PRJNA766641','SRR21728328','766641']	2020	2022-09-27T15:06:00.000Z			USA	North America	New York state		Homo sapiens	3	human																					601	601758930	340488682	PRJNA766641			99.61	1607053	78	lineage2.2.1	Sensitive	['input','diff','tbprofiler','tree']	tuberculosis: unclassified		Mycobacterium tuberculosis
SAMEA2079487	['ERR350126','ERR376953']	WGS		['ERX322962','ERX349330']	Illumina HiSeq 2000	PAIRED	RANDOM	GENOMIC	ILLUMINA	ERS253743		['SC_EXP_10771_4#52','PRJEB4025','SC_RUN_10315_8#52','SAMEA2079487','ERS253743','ERR376953','222603','ERX349330','SC_RUN_10771_4#52','ERR350126','SC_EXP_10315_8#52','Global_and_local_genomics_of_Mycobacterium_ulcerans-sc-2013-06-06T12:45:33Z-2656','ERX322962','52_BP99-sc-2013-06-06T15:03:32Z-1641849','2372473','ERP003279']					CMR	Africa		wound	Homo sapiens	3	human																					908	909914400	455056813	PRJEB4025									NTM: unclassified		Mycobacterium ulcerans
SAMN24851329	SRR17567953	WGS	UNIVERSITY OF WISCONSIN-MADISON	SRX13737093	Illumina HiSeq 2000	PAIRED	RANDOM	GENOMIC	ILLUMINA	SRS11614694	SRP313707	['SRR17567953','31-4CP_1.fastq','SRS11614694','PRJNA720149','SRX13737093','bp0','SRP313707','720149','31-4CP','SAMN24851329','24851329']		2022-01-11T19:39:00.000Z							Homo sapiens	3	human																					504	504987336	188611669	PRJNA720149			99.81	1692463	49	lineage4.9	Sensitive	['tbprofiler','input','laboratory_biofilm','tree','diff']	tuberculosis: unclassified		Mycobacterium tuberculosis
SAMEA1485420	ERR161155	WGS	SC	ERX137005	Illumina HiSeq 2000	PAIRED	RANDOM	GENOMIC	ILLUMINA	ERS107771	ERP001072	['ERX137005','ERS107771','204548','SAMEA1485420','Karonga_Prevention_Study__KPS____whole_genome_sequencing_in_a_whole_population-sc-2011-12-13T10:33:26Z-2066','SC_RUN_7960_6#48','1138988','2007468-sc-2012-03-23T12:16:13Z-1386255','ERR161155','PRJEB2794','ERP001072','SC_EXP_7960_6#48','Karonga_Prevention_Study__KPS____whole_genome_sequ']	2002	2014-10-19T14:02:00.000Z			MWI	Africa	Karonga	sputum	Homo sapiens	3	human																					419	419517000	223551393	PRJEB2794			99.78	1767428	40	lineage4.3.4.2.1	Sensitive	['Karonga_Prevention_Study','diff','input','Napier_2020','Menardo_2018','Menardo_2021','tbprofiler','tree']	tuberculosis: human-adapted	L4.3.4.2.1	Mycobacterium tuberculosis
SAMEA7553201	ERR4819835	WGS	PUBLIC HEALTH ENGLAND	ERX4689677	Illumina MiSeq	PAIRED	RANDOM	GENOMIC	ILLUMINA	ERS5309847	ERP124941	['experiment.22656','ERS5309847','ERP124941','22472592','sample.22656','PRJEB41201','ERX4689677','project.PHE-TB','773303','ERR4819835','SAMEA7553201','run.22656']		2021-11-10T22:20:00.000Z			GBR	Europe																										279	279077575	191632480	PRJEB41201			99.85	1206987	39	lineage4.9	Sensitive	['CRyPTIC_PHE','input','diff','tbprofiler']	tuberculosis: unclassified		Mycobacterium tuberculosis
SAMN03300387	SRR1792029	WGS	USDA-NVSL-DBL	SRX867691	Illumina MiSeq	PAIRED	RANDOM	GENOMIC	ILLUMINA	SRS838722	SRP053287	['PRJNA251692','250: 06-8716_files','3300387','SRR1792029','250: 06-8716','SRS838722','SRP053287','SAMN03300387','06-8716','SRX867691','251692']	2006	2015-02-23T14:21:00.000Z			MEX	North America			Bos taurus	2	domestic cattle																					853	853366898	577707853	PRJNA251692								input	tuberculosis: animal-adapted	La1	Mycobacterium bovis
SAMEA112954337	ERR11267989	WGS	EERA AT ROSLIN INSTITUTE	ERX10675461	NextSeq 550	PAIRED		GENOMIC	ILLUMINA	ERS14949908	ERP146501	['ERS14949908','BBB01199ME','ERP146501','2d0e929b-145e-4559-8d67-f4e828cdbcd2','ERX10675461','ena-RUN-TAB-24-04-2023-11:14:41:203-48271','SAMEA112954337','35191974','ERR11267989','PRJEB61415','970621','ena-EXPERIMENT-TAB-24-04-2023-11:14:41:203-48270']	2013	2023-09-02T06:59:00.000Z		NA_NA	CMR	Africa			Bos taurus	3	domestic cattle																					133	133629500	74278221	PRJEB61415			99.48	268967	15	La1.6	Other	['tbprofiler','tree','diff','input']	tuberculosis: animal-adapted	La1	Mycobacterium bovis
SAMEA1101597	ERR2510327	WGS	SAN RAFFAELE SCIENTIFIC INSTITUTE	ERX2529742	NextSeq 500	PAIRED	RANDOM	GENOMIC	ILLUMINA	ERS2394643	ERP107941	['ERR2510327','PRJEB25972','sample.3337','ERS2394643','project.First_10k_genomes_study_set_3','493033','run.3337','ERX2529742','10120955','experiment.3337','ERP107941','SAMEA1101597']		2021-10-23T14:05:00.000Z			PAK	Asia						S				S	S	S	S	S				S	R	S	S	S	S	S	S	322	322454679	139186427	PRJEB25972	['CRyPTIC_reuse_table','Walker_2022']							['Walker_2022','input','Napier_2020','CRyPTIC_SanRaffaele','CRyPTIC_reuse_table']	tuberculosis: human-adapted	L3	Mycobacterium tuberculosis
SAMEA9977337	ERR6866639	WGS	IMPERIAL COLLEGE LONDON	ERX6490067	Illumina HiSeq 2000	PAIRED	RANDOM	GENOMIC	ILLUMINA	ERS7655615	ERP123401	['PRJEB39837','LI2142109','LI2142109_raw_wgs','666870','ERR6866639','ERP123401','ERS7655615','LI2142109_raw_wgs_R1R2','ERX6490067','22012137','SAMEA9977337','ena-STUDY-IMPERIAL COLLEGE LONDON-12-08-2020-14:44:57:582-2394']	2009	2021-11-17T06:04:00.000Z			PER	South America	Lima		Homo sapiens	3	human																					347	347431974	150793207	PRJEB39837			1.86	2559	0		Sensitive	['tbprofiler','input','standford']	tuberculosis: unclassified		Mycobacterium tuberculosis
SAMEA7553132	ERR4819766	WGS	PUBLIC HEALTH ENGLAND	ERX4689608	Illumina HiSeq 2500	PAIRED	RANDOM	GENOMIC	ILLUMINA	ERS5309778	ERP124941	['run.22587','22472523','project.PHE-TB','PRJEB41201','ERX4689608','sample.22587','ERR4819766','ERP124941','773303','experiment.22587','ERS5309778','SAMEA7553132']		2021-11-10T22:21:00.000Z			GBR	Europe																										266	266656039	105908540	PRJEB41201			93.94	2297168	51	lineage4.4.1.1	Other	['tbprofiler','tree','input','diff','CRyPTIC_PHE']	tuberculosis: unclassified		Mycobacterium tuberculosis
SAMN41455204	SRR29081583	WGS	ANLIS DR CARLOS G MALBRAN	SRX24605876	Illumina MiSeq	PAIRED	RANDOM	GENOMIC	ILLUMINA	SRS21343447	SRP508629	['SRS21343447','1113475','41455204','SRP508629','MB34384','SAMN41455204','SRX24605876','bp0','SRR29081583','PRJNA1113475','MB34384_1.fastq.gz']	2021	2024-05-20T07:30:00.000Z			ARG	South America		sputum	Homo sapiens	3	human																					202	202767857	121600582	PRJNA1113475								standford	tuberculosis: unclassified		Mycobacterium tuberculosis
SAMN37847988	SRR26400036	WGS	UNIVERSITY OF MELBOURNE/ THE PETER DOHERTY INSTITUTE FOR INFECTION AND IMMUNITY	SRX22105695	Illumina HiSeq 4000	PAIRED	RANDOM	GENOMIC	ILLUMINA	SRS19170776	SRP466602	['PRJNA1028637','37847988','SRS19170776','Sample_69_1.fastq.gz','bp0','SRP466602','1028637','SRX22105695','SAMN37847988','SRR26400036','Sample_69']		2023-10-16T19:06:00.000Z		10.8231 N 106.6297 E	VNM	Asia	Ho Chi Minh City	cerebrospinal fluid	Homo sapiens	3	human																					310	310136068	157979033	PRJNA1028637			99.5	1537866	50	lineage2.2.1	Sensitive	['tree','tbprofiler','diff','input']	tuberculosis: unclassified		Mycobacterium tuberculosis
SAMN40207995	SRR28170795	WGS	WADSWORTH CENTER	SRX23800900	Illumina MiSeq	PAIRED	RANDOM	GENOMIC	ILLUMINA	SRS20623891	SRP338930	['40207995','PRJNA766641','SRX23800900','IDR1600046616-01-01.R1.fastq.gz','SRR28170795','SAMN40207995','SRP338930','IDR1600046616-01-01','766641','SRS20623891']	2016	2024-02-29T16:54:00.000Z			USA	North America	New York state	sputum	Homo sapiens	3	human																					709	709819673	468389684	PRJNA766641									tuberculosis: unclassified		Mycobacterium tuberculosis
SAMN26037982	SRR18213817	WGS	MODMEDMICOXFORD	SRX14360367	Illumina HiSeq 2500	PAIRED	RANDOM	GENOMIC	ILLUMINA	SRS12173889	SRP076676	['SRS12173889','SRP076676','SRX14360367','SAMN26037982','302362','MMMOSAM:50f0c699-dc03-4ce6-956a-ea13879191f2','MMMOSRA:50f0c699-dc03-4ce6-956a-ea13879191f2','PRJNA302362','SRR18213817','26037982']	2009	2022-03-03T14:00:00.000Z			GBR	Europe	Birmingham		Homo sapiens	3	human																					459	459278000	343597487	PRJNA302362			99.47	1718150	39	lineage3	Sensitive	['input','tbprofiler','tree','diff']	tuberculosis: unclassified		Mycobacterium tuberculosis
SAMEA3271664	ERR2515905	WGS	CTB/NICD	ERX2535113	Illumina MiSeq	PAIRED	RANDOM	GENOMIC	ILLUMINA	ERS2400504	ERP107968	['10125243','sample.8123','experiment.8123','ERR2515905','ERX2535113','PRJEB25997','run.8123','ERS2400504','project.First_10k_genomes_study_set_5','493035','ERP107968','SAMEA3271664']		2022-07-23T23:21:00.000Z			ZAF	Africa						S	S			S		S	S				S	S	S				S			589	589187217	382774991	PRJEB25997	Walker_2022		99.66	1290651	65	lineage4.3.2.1;lineage2.2.1	Sensitive	['tbprofiler','diff','input','Walker_2022','CRyPTIC_CTB-NICD']	tuberculosis: unclassified		Mycobacterium tuberculosis
SAMN03647676	SRR2100503	WGS	UNIVERSITY OF OXFORD	SRX1095197	Illumina HiSeq 2500	PAIRED	RANDOM	GENOMIC	ILLUMINA	SRS990056	SRP061066	['SRR2100503','SRP061066','SRX1095197','C00012908','c1387a3f-5747-4bd3-b5e5-76eb2d1cb536_R00000039_v2.bam','282721','3647676','PRJNA282721','SAMN03647676','SRS990056']		2015-07-23T23:34:00.000Z			GBR	Europe										S		S					S	S								340	340840400	221671276	PRJNA282721	CRyPTIC_WHO2021_PMC7612554		99.35	1886771	43	lineage3.1.3	Sensitive	['tbprofiler','Napier_2020','input','Walker_2022','Menardo_2021','diff','Menardo_2018','tree']	tuberculosis: human-adapted	L3.2	Mycobacterium tuberculosis
SAMEA112805607	ERR11081883	WGS	FZB	ERX10529252	NextSeq 500	PAIRED		GENOMIC	ILLUMINA	ERS14813153	ERP010814	['33893704','ERR11081883','PRJEB9680','ERP010814','SAMEA112805607','287903','5992-99','ERX10529252','ERS14813153','ena-RUN-TAB-22-03-2023-09:39:46:213-142083','ena-STUDY-FZB-22-06-2015-17:16:39:392-292','ena-EXPERIMENT-TAB-22-03-2023-09:39:46:213-142082']		2023-07-21T04:10:00.000Z																														655	655718400	297386351	PRJEB9680			99.5	1617557	55	lineage4.2.1	Sensitive	['diff','input','tree','tbprofiler']	tuberculosis: unclassified		Mycobacterium tuberculosis
SAMN31063378	SRR21737232	WGS	WADSWORTH CENTER	SRX17732978	Illumina MiSeq	PAIRED	RANDOM	GENOMIC	ILLUMINA	SRS15261962	SRP338930	['IDR2100007675','IDR2100007675-01-01_S7_L001_R1_001.fastq.gz','SAMN31063378','SRS15261962','SRX17732978','31063378','SRP338930','PRJNA766641','766641','SRR21737232']	2021	2022-09-28T10:26:00.000Z			USA	North America	New York state		Homo sapiens	3	human																					1678	1678664875	918777246	PRJNA766641								input	tuberculosis: unclassified		Mycobacterium tuberculosis
SAMEA2783399	ERR752095	WGS	SC	ERX695777	Illumina HiSeq 2000	PAIRED	RANDOM	GENOMIC	ILLUMINA	ERS553144	ERP006738	['8463-sc-2108248','SAMEA2783399','The_interaction_between_the_host_and_pathogen_genetics_in_susceptibility_to_pulmonary_tuberculosis-sc-3274','ERR752095','PRJEB7056','ERX695777','ERS553144','3337327','SC_EXP_14722_5#89','ERP006738','SC_RUN_14722_5#89','272028']		2016-01-18T14:09:00.000Z																														579	579572800	316532156	PRJEB7056			99.59	1590908	36	lineage2.2.1	Sensitive	['Napier_2020','diff','input','tbprofiler','tree','Menardo_2021']	tuberculosis: human-adapted	L2.2.1	Mycobacterium tuberculosis
SAMN06209878	SRR5152973	WGS	BI	SRX2471002	Illumina HiSeq 2500	PAIRED	RANDOM	GENOMIC	ILLUMINA	SRS1903102	SRP075210	['PRJNA318002','BI_1211','318002','SAMN06209878','SRP075210','6209878','SRR5152973','Mycobacterium tuberculosis 15-015957','SRX2471002','SRS1903102']	2015	2017-01-07T01:39:00.000Z			AZE	Asia	Baku	sputum	Homo sapiens	3	human																					458	458400014	138913421	PRJNA318002			99.48	1700405	36	lineage4.3.4.2	Pre-XDR-TB	['input','tree','tbprofiler','diff']	tuberculosis: unclassified		Mycobacterium tuberculosis
SAMN15403743	SRR12399613	AMPLICON	GENOSCREEN	SRX8897511	NextSeq 500	PAIRED	PCR	GENOMIC	ILLUMINA	SRS7156283	SRP276358	['14-22','14-22_S158_R1_001.fastq.gz','bp0','15403743','PRJNA643157','SRR12399613','SRS7156283','643157','SRX8897511','SAMN15403743','DRC_Deeplex104','SRP276358']	2016	2020-08-06T09:57:00.000Z			COD	Africa		sputum	Homo sapiens	3	human																					49	49959018	21279699	PRJNA643157									tuberculosis: unclassified		Mycobacterium tuberculosis
SAMN04633304	SRR3743486	WGS	BI	SRX1897628	Illumina HiSeq 2000	PAIRED	RANDOM	GENOMIC	ILLUMINA	SRS1540493	SRP075210	['4633304','PRJNA318002','SRS1540493','318002','BI_651','SRR3743486','SRP075210','SAMN04633304','Mycobacterium tuberculosis Moldova_17146','SRX1897628']	2015	2016-07-05T14:23:00.000Z			MDA	Europe		sputum	Homo sapiens	3	human																					1063	1063365370	260147511	PRJNA318002			98.27	1568879	33	lineage4.2.1	Pre-XDR-TB	['input','diff','tbprofiler']	tuberculosis: unclassified		Mycobacterium tuberculosis
SAMEA7563029	ERR4830589	WGS	IML GAUTING	ERX4700573	NextSeq 500	PAIRED	RANDOM	GENOMIC	ILLUMINA	ERS5319662	ERP125007	['PRJEB41266','run.26541','773333','sample.26541','SAMEA7563029','project.Cryptic_5th','ERR4830589','ERX4700573','ERP125007','experiment.26541','ERS5319662','22478596']		2021-11-11T10:01:00.000Z			TKM	Asia						S				I	S	R	S	S				R		S	S	S	S	S	R	676	676212421	279112333	PRJEB41266	['CRyPTIC_reuse_table','Walker_2022']		99.37	1748000	58	lineage2.2.1	MDR-TB	['Walker_2022','tbprofiler','CRyPTIC_IMLGauting','diff','CRyPTIC_reuse_table','input','tree']	tuberculosis: unclassified		Mycobacterium tuberculosis
SAMN37457599	SRR26112270	WGS	WADSWORTH CENTER	SRX21826645	Illumina MiSeq	PAIRED	RANDOM	GENOMIC	ILLUMINA	SRS18926253	SRP338930	['IDR2100027282-01-01.R1.fastq.gz','766641','IDR2100027282','SRR26112270','37457599','SRS18926253','PRJNA766641','SAMN37457599','SRX21826645','IDR2100027282-01-01','SRP338930']	2021	2023-09-19T16:18:00.000Z			USA	North America	New York state	sputum	Homo sapiens	3	human																					681	681750191	429393987	PRJNA766641									tuberculosis: unclassified		Mycobacterium tuberculosis
SAMEA8616224	ERR5979685	WGS	FZB	ERX5619471	NextSeq 500	PAIRED		GENOMIC	ILLUMINA	ERS6300831	ERP128579	['SAMEA8616224','ERS6300831','751334','PRJEB44524','ena-STUDY-FZB-25-04-2021-08:07:37:001-1206','ERX5619471','ena-RUN-FZB-27-05-2021-16:09:55:562-145','ena-EXPERIMENT-FZB-27-05-2021-16:09:55:562-145','ERR5979685','20609580','LBA-134','ERP128579']		2021-09-24T23:23:00.000Z																														839	839403053	362379736	PRJEB44524			99.93	1706911	57	lineage4.9	Other	['tbprofiler','tree','diff','input']	MTBC		Mycobacterium tuberculosis complex sp.
SAMN02585928	['SRR1184012','SRR1181130','SRR1180195','SRR1183017']	WGS		['SRX480092','SRX479516']	Illumina HiSeq 2000	PAIRED	RANDOM	GENOMIC	ILLUMINA	SRS564935		['PRJNA235438','PRJNA235618','2838263.WR39952.Solexa-223937.C36E3ACXX140220.P','SRR1183017','TKK_03_0099','SRR1184012','SRX480092','C36E3ACXX140220.8.tagged_930.bam','C361VACXX140214.2.Illumina_P5-Rexon_P7-Wayep.bam','SRR1181130','SRX479516','C361VACXX140214.1.Illumina_P5-Rexon_P7-Wayep.bam','C36E3ACXX140220.7.tagged_930.bam','SRP039113','2585928','SRS564935','SAMN02585928','235438','SRR1180195','2838263.WR39951.Pond-322684.C361VACXX140214.P']					ZAF	Africa	Durban Chest Clinic		Homo sapiens	3	human																					1900	1901743140	1041751016	PRJNA235438			97.84	7631974	178	lineage4.1.1.3	Sensitive	['Menardo_2018','tree','Napier_2020','input','diff','Nimmo_2024','Menardo_2021','tbprofiler']	tuberculosis: human-adapted	L4.1.1.3	Mycobacterium tuberculosis
SAMN26934554	SRR18473940	WCS	FUDAN UNIVERSITY	SRX14606274	HiSeq X Ten	PAIRED	PCR	GENOMIC	ILLUMINA	SRS12374685	SRP365807	['SRS12374685','PRJNA819540','TB16241','E53','SRX14606274','bp0','SZ_2016_0241_R1.fastq.gz','819540','26934554','SAMN26934554','SRP365807','SRR18473940']	2016	2022-03-26T17:14:00.000Z		22.55 N 114.09 E	CHN	Asia	Shenzhen	sputum	Homo sapiens	3	human																					912	912847500	352089192	PRJNA819540									tuberculosis: unclassified		Mycobacterium tuberculosis
SAMN30950262	SRR21690726	WGS	RIVM	SRX17688431	Illumina HiSeq 2500	PAIRED	RANDOM	GENOMIC	ILLUMINA	SRS15219819	SRP399356	['SRS15219819','PRJNA882748','30950262','SRX17688431','882748','SRR21690726','RIVM1547.bam','RIVM1547','bp0','SRP399356','SAMN30950262']	2017	2022-09-23T18:08:00.000Z			NLD	Europe		As reported: diagnostic sample	Homo sapiens	3	human																					361	361274560	113684819	PRJNA882748								input	tuberculosis: unclassified		Mycobacterium tuberculosis
SAMEA9977162	ERR6866464	WGS	IMPERIAL COLLEGE LONDON	ERX6489892	Illumina HiSeq 2000	PAIRED	RANDOM	GENOMIC	ILLUMINA	ERS7655440	ERP123401	['LI2088009_raw_wgs','PRJEB39837','666870','ERX6489892','ERP123401','22011962','ena-STUDY-IMPERIAL COLLEGE LONDON-12-08-2020-14:44:57:582-2394','ERS7655440','SAMEA9977162','LI2088009','ERR6866464','LI2088009_raw_wgs_R1R2']	2009	2021-10-15T13:58:00.000Z			PER	South America	Lima		Homo sapiens	3	human																					270	270682298	122518807	PRJEB39837			99.64	1436784	49	lineage4.1.2.1	Sensitive	['diff','standford','input','tbprofiler','tree']	tuberculosis: unclassified		Mycobacterium tuberculosis
SAMN38210494	SRR26794684	WGS	HMS	SRX22492258	Illumina HiSeq 4000	SINGLE	cDNA	GENOMIC	ILLUMINA	SRS19505374	SRP471323	['bp0','38210494','SAMN38210494','SRS19505374','Peru7278_R1.fastq.gz','Peru7278','SRR26794684','SRP471323','PRJNA1039243','1039243','7278','SRX22492258']	2011	2023-11-11T22:54:00.000Z			PER	South America		sputum	Homo sapiens	3	human																					164	164097600	80495473	PRJNA1039243								standford	tuberculosis: unclassified		Mycobacterium tuberculosis
SAMN15180314	SRR11972297	WGS	UNIVERSITY OF OTAGO	SRX8516077	Illumina MiSeq	PAIRED	RANDOM	GENOMIC	ILLUMINA	SRS6813733	SRP266712	['SRS6813733','PRJNA638161','SRR11972297','SRP266712','SRX8516077','638161','M138','SAMN15180314','M138_R1.fastq.gz','15180314']		2020-06-10T04:52:00.000Z		16.8409 N 96.1735 E	MMR	Asia	Yangon	sputum	Homo sapiens	3	human																					159	159717485	84963261	PRJNA638161			99.41	588589	30	lineage2.2.1	MDR-TB	['input','diff','tree','tbprofiler']	tuberculosis: unclassified		Mycobacterium tuberculosis
SAMN12126208	SRR9588612	WGS	HARVARD T.H. CHAN SCHOOL OF PUBLIC HEALTH	SRX6354382	Illumina HiSeq 4000	PAIRED	RANDOM	GENOMIC	ILLUMINA	SRS5017348	SRP211812	['MT-2151_1','MT-2151','SAMN12126208','SRS5017348','12126208','SRP211812','PRJNA549270','SRX6354382','HI.4837.005.IDT_i7_27---IDT_i5_27.MT-2151_R1.fastq.gz','SRR9588612','549270']		2019-06-24T11:06:00.000Z		57.382712 N 70.616561 W	CAN	North America	Quebec,Nunavik		Homo sapiens	3	human																					5588	5588973200	2711769387	PRJNA549270								input	tuberculosis: unclassified		Mycobacterium tuberculosis
SAMN41154494	SRR28868717	WGS	MDUPHL	SRX24428334	NextSeq 500	PAIRED	RANDOM	GENOMIC	ILLUMINA	SRS21182908	SRP399923	['PRJNA857537','AUSMDU00073321','SRP399923','SAMN41154494','SRR28868717','857537','SRS21182908','AUSMDU00073321_S42_R1_001.fastq.gz','SRX24428334','41154494']	2022	2024-05-01T23:05:00.000Z			AUS	Oceania	Victoria		Homo sapiens	3	human																					788	788456297	369554114	PRJNA857537			99.45	1340841	46	lineage1.1.1	HR-TB	['diff','tbprofiler','input','tree']	tuberculosis: unclassified		Mycobacterium tuberculosis
SAMN31673557	SRR22250215	WGS	INSTITUTE OF CLINICAL PATHOLOGY AND MEDICAL RESEARCH	SRX18226703	NextSeq 500	PAIRED	RANDOM	GENOMIC	ILLUMINA	SRS15723051	SRP407089	['SRP407089','SRX18226703','31673557','PRJNA899911','899911','SAMN31673557','bp0','19-1773-0165R2','SRR22250215','SRS15723051','19-1773-0165R2_1.fastq.gz']	2019	2022-11-09T19:19:00.000Z			AUS	Oceania	NSW		Homo sapiens	3	human																					202	202847690	84930615	PRJNA899911			99.29	1347836	39	lineage2.2.1	HR-TB	['tbprofiler','tree','diff','input']	tuberculosis: unclassified		Mycobacterium tuberculosis
SAMEA115740179	ERR13265326	WGS	UNIVERSITY OF OXFORD, NUFFIELD DEPARTMENT OF MEDIC	ERX12635739	Illumina NovaSeq 6000	PAIRED	RANDOM PCR	GENOMIC	ILLUMINA	ERS20249922	ERP161058	['b28b5ff0-515d-42d2-bc0f-19e45ec26bb9','1124794','ERP161058','ERS20249922','SAMEA115740179','a300e836d7c9','41868244','PRJEB76547','ERX12635739','ERR13265326','webin-reads-a300e836d7c9']	2021	2024-08-04T18:46:00.000Z			VNM	Asia																										1077	1077231282	346483683	PRJEB76547								CRyPTIC_2024	tuberculosis: unclassified		Mycobacterium tuberculosis
SAMN41417216	SRR29050873	WGS	FIND, THE FOUNDATION FOR INNOVATIVE NEW DIAGNOSTICS	SRX24575664	Illumina HiSeq 2000	PAIRED	RANDOM	GENOMIC	ILLUMINA	SRS21315753	SRP507535	['41417216','TB-IS-1051-111700E_S15_R1_001.fastq.gz','1109295','456AC9_E4D8E2039355','PRJNA1109295','SRS21315753','SRX24575664','SAMN41417216','456AC9_E4D8E2039355_111700','SRR29050873','SRP507535']		2024-05-16T09:57:00.000Z			BRA	South America			Homo sapiens	3	human																					258	258439520	117759002	PRJNA1109295								WHO_mutations_2023	tuberculosis: unclassified		Mycobacterium tuberculosis
SAMN34626710	SRR24445494	AMPLICON	HARVARD TH CHAN SCHOOL OF PUBLIC HEALTH	SRX20232637	Illumina MiSeq	PAIRED	PCR	GENOMIC	ILLUMINA	SRS17566983	SRP436110	['SRR24445494','967652','SRP436110','bp0','34626710','DNA-230209FOR-94','SRX20232637','PRJNA967652','29318_CD8a_Pretrach LN gran','SAMN34626710','29318-PretrachLNgran_S35_L001_R1_001.fastq.gz','SRS17566983']	2019	2023-05-05T11:03:00.000Z			USA	North America	Pittsburg	lymph node	Macaca fascicularis	3	crab-eating macaque																					24	24923838	13640230	PRJNA967652									tuberculosis: human-adapted	L4	Mycobacterium tuberculosis	Erdman
SAMN37848121	SRR26399941	WGS	UNIVERSITY OF MELBOURNE/ THE PETER DOHERTY INSTITUTE FOR INFECTION AND IMMUNITY	SRX22105790	Illumina HiSeq 4000	PAIRED	RANDOM	GENOMIC	ILLUMINA	SRS19170871	SRP466602	['1028637','SRS19170871','SRX22105790','SRR26399941','Sample_202','SAMN37848121','bp0','Sample_202_1.fastq.gz','PRJNA1028637','SRP466602','37848121']		2023-10-16T19:06:00.000Z		10.8231 N 106.6297 E	VNM	Asia	Ho Chi Minh City	sputum	Homo sapiens	3	human																					715	715985162	392285060	PRJNA1028637			99.37	1927109	44	lineage2.2.1	Sensitive	['tbprofiler','diff','tree','input']	tuberculosis: unclassified		Mycobacterium tuberculosis
SAMN36835234	SRR25515707	WGS	SHANDONG PROVINCIAL HOSPITAL	SRX21246192	Illumina HiSeq 4000	PAIRED	RANDOM	GENOMIC	ILLUMINA	SRS18500472	SRP453313	['1002108','PRJNA1002108','SRP453313','T2914.IS300_Clean.1.fastq.gz','SRX21246192','SRR25515707','bp0','SAMN36835234','T2914','36835234','SRS18500472']	2018	2023-08-04T04:44:00.000Z		36.40 N 117.00 E	CHN	Asia	Shandong	As reported: phlegm	Homo sapiens	3	human																					1145	1145466300	475148051	PRJNA1002108			99.6	1838443	65	lineage2.2.1	Sensitive	['tbprofiler','diff','input','tree']	tuberculosis: human-adapted	L4	Mycobacterium tuberculosis	H37Rv
SAMN19657856	SRR14782651	WGS	SIMON FRASER UNIVERSITY	SRX11115808	NextSeq 500	PAIRED	RANDOM	GENOMIC	ILLUMINA	SRS9179794	SRP323639	['SRS9179794','SRR14782651','PRJNA736718','TB-111-280-18-138_S144_R1_001.fastq.gz','SRX11115808','19657856','TB-111-280-18-138_S144','SAMN19657856','736718','bp0','SRP323639']	2018	2021-06-10T18:50:00.000Z		47.03278 N 28.89972 E	MDA	Europe			Homo sapiens	3	human																					255	255708138	87554828	PRJNA736718			99.43	1604687	55	lineage4.2.1	Pre-XDR-TB	['input','tree','tbprofiler','diff']	tuberculosis: unclassified		Mycobacterium tuberculosis
SAMEA95536168	ERR1873548	WGS	UNIVERSITY OF CAPE TOWN	ERX1934073	Illumina HiSeq 2000	PAIRED	size fractionation	GENOMIC	ILLUMINA	ERS1565496	ERP015827	['ena-STUDY-UNIVERSITY OF CAPE TOWN-31-05-2016-14:43:35:710-24','ena-RUN-UNIVERSITY OF CAPE TOWN-07-03-2017-11:20:02:665-160','ERP015827','ERR1873548','R6881_LFO46Pool105_3311__L5_AACGCTTA_L005','SAMEA95536168','PRJEB14199','6553386','ERS1565496','374682','ERX1934073','ena-EXPERIMENT-UNIVERSITY OF CAPE TOWN-07-03-2017-11:20:02:665-160']	2009	2017-03-12T14:10:00.000Z			ZAF	Africa		sputum	Homo sapiens	3	human	R	R		S	R	S	R	R	S	S	S	R	R	R							267	267282000	181927603	PRJEB14199	Coll_2018		99.43	1431146	31	lineage2.2.2	MDR-TB	['input','R-XDR_ZAF','tbprofiler','Coll_2018','Napier_2020','tree','Menardo_2021','Nimmo_2024','diff']	tuberculosis: human-adapted	L2.2.2	Mycobacterium tuberculosis
SAMN30950269	SRR21690719	WGS	RIVM	SRX17688438	Illumina HiSeq 2500	PAIRED	RANDOM	GENOMIC	ILLUMINA	SRS15219826	SRP399356	['RIVM1554','SRX17688438','RIVM1554.bam','SAMN30950269','SRP399356','882748','SRR21690719','30950269','PRJNA882748','bp0','SRS15219826']	2017	2022-09-23T18:08:00.000Z			NLD	Europe		As reported: diagnostic sample	Homo sapiens	3	human																					408	408858965	129130161	PRJNA882748								input	tuberculosis: unclassified		Mycobacterium tuberculosis
SAMEA111556259	ERR10465985	WGS	FZB	ERX9987845	NextSeq 500	PAIRED		GENOMIC	ILLUMINA	ERS13666305	ERP010814	['ERR10465985','287903','9075-15','ERS13666305','ERX9987845','ena-RUN-TAB-07-11-2022-10:00:47:022-26567','ena-EXPERIMENT-TAB-07-11-2022-10:00:47:022-26566','ena-STUDY-FZB-22-06-2015-17:16:39:392-292','PRJEB9680','31733234','ERP010814','SAMEA111556259']		2022-11-21T09:53:00.000Z																														847	847810416	358323801	PRJEB9680			99.46	1675879	56	lineage4.1.2.1	Sensitive	['diff','input','tbprofiler','tree']	tuberculosis: unclassified		Mycobacterium tuberculosis
SAMN31887131	SRR22424879	WGS	NATIONAL TUBERCULOSIS INSTITUTE,BANGALORE	SRX18394271	Illumina MiSeq	PAIRED		GENOMIC	ILLUMINA	SRS15878597	SRP410119	['31887131','2S2R2','SRR22424879','17','SAMN31887131','SRS15878597','bp0','2S2R2_R1.fastq.gz','SRX18394271','905883','PRJNA905883','SRP410119']	2022	2022-11-28T01:15:00.000Z		13.00112 N 77.58307 E	IND	Asia		sputum	Homo sapiens	3	human																					329	329296438	210697418	PRJNA905883			99.3	1052090	42	lineage3.1.2.1	Pre-XDR-TB	['diff','tree','tbprofiler','input']	tuberculosis: unclassified		Mycobacterium tuberculosis
SAMN14416950	SRR11662425	WGS	KHON KAEN UNIVERSITY	SRX8223178	Illumina HiSeq 2500	PAIRED	Restriction Digest	GENOMIC	ILLUMINA	SRS6579815	SRP259494	['bp0','PRJNA613706','SRR11662425','613706','SAMN14416950','M02343-57','M02343-57_R1.fq.gz','SRX8223178','14416950','SRS6579815','SRP259494']	2015	2020-05-01T15:18:00.000Z		13.751 N 100.492 E	THA	Asia		sputum	Homo sapiens	3	human																					1276	1276526700	524236599	PRJNA613706								input	tuberculosis: unclassified		Mycobacterium tuberculosis
SAMEA115749904	ERR13290745	WGS	UNIVERSITY OF OXFORD, NUFFIELD DEPARTMENT OF MEDIC	ERX12661231	Illumina HiSeq 4000	PAIRED	RANDOM PCR	GENOMIC	ILLUMINA	ERS20266191	ERP161058	['ERS20266191','b28b5ff0-515d-42d2-bc0f-19e45ec26bb9','ERR13290745','1124794','e731606165fd','webin-reads-e731606165fd','ERX12661231','PRJEB76547','ERP161058','SAMEA115749904','41908862']	2018	2024-08-09T23:34:00.000Z			TWN	Asia																										589	589406700	240756459	PRJEB76547								CRyPTIC_2024	tuberculosis: unclassified		Mycobacterium tuberculosis
SAMN18648308	SRR14164550	WGS	STANFORD UNIVERSITY	SRX10532778	NextSeq 550	PAIRED	RANDOM	GENOMIC	ILLUMINA	SRS8656051	SRP289688	['ms_426','18648308','T1-735-2017-424-S24_R1.fastq.gz','SRP289688','SRR14164550','PRJNA671770','SRS8656051','T1-735-2017-424-S24','bp0','SRX10532778','SAMN18648308','671770']	2017	2021-04-07T13:34:00.000Z			BRA	South America	Mato Grosso do Sul, Dourados	sputum	Homo sapiens	3	human																					361	361410648	157503590	PRJNA671770								['standford','input']	tuberculosis: human-adapted	L4.4.1.1	Mycobacterium tuberculosis
SAMEA115739581	ERR13262144	WGS	UNIVERSITY OF OXFORD, NUFFIELD DEPARTMENT OF MEDIC	ERX12632557	NextSeq 500	PAIRED	RANDOM PCR	GENOMIC	ILLUMINA	ERS20249324	ERP161058	['ERX12632557','ERP161058','ERS20249324','ERR13262144','webin-reads-25a2a8d14f25','b28b5ff0-515d-42d2-bc0f-19e45ec26bb9','SAMEA115739581','41867845','1124794','PRJEB76547','25a2a8d14f25']	2020	2024-08-05T10:48:00.000Z			IND	Asia																										810	810630300	373144168	PRJEB76547								CRyPTIC_2024	tuberculosis: unclassified		Mycobacterium tuberculosis
SAMN26038070	SRR18213933	WGS	MODMEDMICOXFORD	SRX14360251	Illumina HiSeq 2500	PAIRED	RANDOM	GENOMIC	ILLUMINA	SRS12173773	SRP076676	['SRP076676','SRX14360251','PRJNA302362','SRR18213933','MMMOSRA:35c8bf01-1a62-456a-b682-64b8a771b506','SRS12173773','302362','26038070','SAMN26038070','MMMOSAM:35c8bf01-1a62-456a-b682-64b8a771b506']	2011	2022-03-03T14:00:00.000Z			GBR	Europe	Birmingham		Homo sapiens	3	human																					459	459423800	344069500	PRJNA302362			99.46	1902356	43	lineage3.1.1	Sensitive	['tbprofiler','tree','input','diff']	tuberculosis: unclassified		Mycobacterium tuberculosis
SAMEA1117930	ERR2512749	WGS	PHE	ERX2531959	Illumina MiSeq	PAIRED	RANDOM	GENOMIC	ILLUMINA	ERS2397339	ERP107961	['ERR2512749','project.First_10k_genomes_study_set_4','ERX2531959','493034','run.4354','PRJEB25991','10121876','sample.4354','ERS2397339','experiment.4354','SAMEA1117930','ERP107961']		2021-10-23T15:07:00.000Z			GBR	Europe	England									S		S					S	S								399	399230720	222689186	PRJEB25991	Walker_2022		99.61	1776692	57	lineage3	Sensitive	['input','tbprofiler','tree','diff','Napier_2020','CRyPTIC_PHE','Walker_2022']	tuberculosis: human-adapted	L3	Mycobacterium tuberculosis
SAMN37210529	SRR25827544	WGS	HAYSTACKANALYTICS PVT. LTD.	SRX21548889	NextSeq 550	PAIRED	PCR	GENOMIC	ILLUMINA	SRS18756911	SRP457772	['PRJNA1011210','SAMN37210529','37210529','bp0','HAPL_548','HAPL_548_R1.fastq.gz','SRX21548889','1011210','SRS18756911','SRR25827544','SRP457772']	2022	2023-08-31T12:29:00.000Z		20.5937 N 78.9629 E	IND	Asia			Homo sapiens	3	human																					1581	1581720461	689221704	PRJNA1011210								['denylist','input']	tuberculosis: unclassified		Mycobacterium tuberculosis
SAMEA5562047	ERR3275819	WGS	RIVM - NATIONAL INSTITUTE FOR PUBLIC HEALTH AND TH	ERX3302692	Illumina HiSeq 2500	SINGLE	RANDOM	GENOMIC	ILLUMINA	ERS3364079	ERP114661	['ERP114661','ERX3302692','ERS3364079','ena-EXPERIMENT-RIVM - National Institute for Public Health and the Environment-10-04-2019-10:49:30:015-664','17-0243','ena-RUN-RIVM - National Institute for Public Health and the Environment-10-04-2019-10:49:30:015-664','ena-STUDY-RIVM - National Institute for Public Health and the Environment-04-04-2019-10:46:49:835-53','11396859','ERR3275819','SAMEA5562047','532369','PRJEB32037']		2020-03-25T11:33:00.000Z			NLD	Europe																										498	498670188	147449195	PRJEB32037								Napier_2020	tuberculosis: human-adapted	L4.3	Mycobacterium tuberculosis
SAMEA3493142	ERR972795	WGS	STELLENBOSCH UNIVERSITY	ERX1049776	Illumina HiSeq 2000	PAIRED	RANDOM	GENOMIC	ILLUMINA	ERS800291	ERP011140	['ena-EXPERIMENT-STELLENBOSCH UNIVERSITY-29-07-2015-14:01:41:382-1','ERX1049776','ena-STUDY-STELLENBOSCH UNIVERSITY-27-07-2015-08:13:57:268-311','4115498','ena-RUN-STELLENBOSCH UNIVERSITY-29-07-2015-14:01:41:382-1','Single colony_2 1','ERS800291','297118','PRJEB9976','ERR972795','SAMEA3493142','ERP011140']		2015-09-28T06:13:00.000Z																														820	820952846	561848974	PRJEB9976								input	tuberculosis: unclassified		Mycobacterium tuberculosis
SAMN09101480	SRR7069180	OTHER	MODMEDMICOXFORD	SRX4000183	Illumina MiSeq	PAIRED		OTHER	ILLUMINA	SRS3282389	SRP076676	['MMMOSRA:5879470a-61f4-4be0-80a5-cbb30131658e','SRS3282389','PRJNA302362','SRX4000183','9101480','302362','MMMOSAM:5879470a-61f4-4be0-80a5-cbb30131658e','SRP076676','SRR7069180','SAMN09101480']	2017	2018-04-26T14:18:00.000Z			GBR	Europe			Homo sapiens	3	human																					311	311663830	186468680	PRJNA302362									tuberculosis: unclassified		Mycobacterium tuberculosis
SAMEA11961638	ERR7764388	WGS	NATIONAL INSTITUTE OF HEALTH DR. RICARDO JORGE	ERX7332430	NextSeq 550	PAIRED	RANDOM	GENOMIC	ILLUMINA	ERS9608723	ERP111748	['ERX7332430','PT_TB0285','505027','SAMEA11961638','ERR7764388','ERS9608723','INSA_27102018','PRJEB29446','24216242','ERP111748']	2014	2022-07-26T14:45:00.000Z			PRT	Europe																										321	321451810	147897662	PRJEB29446			99.56	1602085	55	lineage4.1.2.1	Sensitive	['input','diff','tbprofiler','tree']	tuberculosis: unclassified		Mycobacterium tuberculosis
SAMEA1102582	ERR2510702	WGS	SAN RAFFAELE SCIENTIFIC INSTITUTE	ERX2530117	Illumina MiniSeq	PAIRED	RANDOM	GENOMIC	ILLUMINA	ERS2395018	ERP107941	['sample.3712','ERX2530117','project.First_10k_genomes_study_set_3','ERR2510702','493033','PRJEB25972','SAMEA1102582','experiment.3712','run.3712','10121330','ERP107941','ERS2395018']		2022-07-23T22:18:00.000Z			ITA	Europe						R	R			I	R	R	R	S			R	R	R	S	S	S	S	S	R	444	444298676	301269880	PRJEB25972	['CRyPTIC_reuse_table','Walker_2022']		99.5	1372268	29	lineage2.2.1	Pre-XDR-TB	['input','CRyPTIC_reuse_table','tbprofiler','diff','CRyPTIC_SanRaffaele','Napier_2020','Walker_2022','tree']	tuberculosis: human-adapted	L2.2.1	Mycobacterium tuberculosis
SAMN07658623	SRR6046556	WGS	MODMEDMICOXFORD	SRX3193860	Illumina MiSeq	PAIRED	RANDOM	GENOMIC	ILLUMINA	SRS2519828	SRP117784	['401515','SRS2519828','MMMOSAM:c22517e0-35cd-45d0-a0b6-bc2cb40f82df','SRX3193860','MMMOSRA:c22517e0-35cd-45d0-a0b6-bc2cb40f82df','SRP117784','PRJNA401515','SAMN07658623','7658623','SRR6046556']	2016	2017-10-27T18:47:00.000Z			GBR	Europe	Oxford		Homo sapiens	3	human					S		R					S	S								140	140647828	96165874	PRJNA401515	CRyPTIC_WHO2021_PMC7612554							['Napier_2020','input','Walker_2022']	tuberculosis: human-adapted	L1.3.2	Mycobacterium tuberculosis
SAMN09101395	SRR7070318	OTHER	MODMEDMICOXFORD	SRX4000829	Illumina MiSeq	PAIRED		OTHER	ILLUMINA	SRS3282930	SRP076676	['SRR7070318','SRP076676','302362','SRS3282930','MMMOSRA:65708059-44ea-49fc-980e-758ae95fe93a','SAMN09101395','PRJNA302362','MMMOSAM:65708059-44ea-49fc-980e-758ae95fe93a','SRX4000829','9101395']	2016	2018-04-26T14:27:00.000Z			GBR	Europe			Homo sapiens	3	human																					229	229204302	132060218	PRJNA302362									tuberculosis: unclassified		Mycobacterium tuberculosis
SAMN06221387	SRR5181934	WGS	SAN DIEGO STATE UNIVERSITY	SRX2498043	PacBio RS	SINGLE		GENOMIC	PACBIO_SMRT	SRS1924896	SRP096895	['3-0096','SRX2498043','PRJNA353873','353873','SAMN06221387','SRS1924896','m120502_014918_42152_c100316912550000001523014208241222_s1_p0.sts.csv','SRP096895','6221387','SRR5181934']	2007	2017-01-23T13:01:00.000Z		14.56 N 121.01 E	PHL	Asia		sputum	Homo sapiens	3	human																					64	64715617	286381299	PRJNA353873									tuberculosis: unclassified		Mycobacterium tuberculosis
SAMN02380992	['SRR1049585','SRR1049586','SRR1140639','SRR1062882']	WGS		['SRX391828','SRX447110','SRX399856']	Illumina HiSeq 2000	PAIRED	RANDOM	GENOMIC	ILLUMINA	SRS515048		['2380992','C2W5HACXX131117.2.tagged_581.bam','H780WADXX131219.2.Illumina_P5-Hinet_P7-Focok.bam','SRS515048','SRR1140639','SRX399856','SRR1062882','SAMN02380992','223547','2485334.WR38583.Pond-307580.H780WADXX131219.P','SRR1049586','2485334.WR38584.Solexa-194898.C2W5HACXX131117.P','2485334.WR38583.Pond-307580.H780JADXX140107.P','SRX391828','H780JADXX140107.1.Illumina_P5-Hinet_P7-Focok.bam','SRR1049585','PRJNA219826','PRJNA223547','SRX447110','C2W5HACXX131117.1.tagged_581.bam','TRUG0024','SRP034092']					UGA	Africa		sputum	Homo sapiens	3	human																					1646	1647848936	874420172	PRJNA223547			99.53	5409037	124	lineage4.3.4.2.1	Sensitive	['diff','tree','Menardo_2018','tbprofiler','Napier_2020','Menardo_2021','input']	tuberculosis: human-adapted	L4.3.4.2.1	Mycobacterium tuberculosis
SAMEA3307732	ERR2516071	WGS	CTB/NICD	ERX2535279	Illumina MiSeq	PAIRED	RANDOM	GENOMIC	ILLUMINA	ERS2400670	ERP107968	['PRJEB25997','ERP107968','run.8289','experiment.8289','project.First_10k_genomes_study_set_5','10125409','ERR2516071','ERX2535279','SAMEA3307732','ERS2400670','sample.8289','493035']		2021-10-23T19:12:00.000Z			ZAF	Africa						S	S			S		S	S				S	S	S				S			125	125055698	81949442	PRJEB25997	Walker_2022		99.35	183036	6	lineage4.8	Sensitive	['input','Napier_2020','Walker_2022','CRyPTIC_CTB-NICD','tbprofiler']	tuberculosis: human-adapted	L4.8	Mycobacterium tuberculosis
SAMEA14493238	ERR9806670	WGS	UNIVERSITY OF ANTWERP	ERX9353656	Illumina HiSeq 2500	PAIRED	RANDOM PCR	GENOMIC	ILLUMINA	ERS12121602	ERP134958	['PRJEB50385','ena-RUN-TAB-31-05-2022-21:20:15:527-1529','ERP134958','ERX9353656','ERR9806670','ERS12121602','cheddar_cheese','28830620','ena-EXPERIMENT-TAB-31-05-2022-21:20:15:527-1528','844747','SAMEA14493238']	2012	2022-06-25T18:22:00.000Z			ZAF	Africa		sputum	Homo sapiens	3	human																					719	719688650	364306995	PRJEB50385			99.44	761385	25	lineage4.1.1.3	Sensitive	['tbprofiler','diff','input','tree']	tuberculosis: unclassified		Mycobacterium tuberculosis
SAMN03300638	SRR1792280	WGS	USDA-NVSL-DBL	SRX867942	Illumina MiSeq	PAIRED	RANDOM	GENOMIC	ILLUMINA	SRS838475	SRP053287	['251692','SRX867942','SRP053287','SAMN03300638','SRR1792280','250: 11-2607','PRJNA251692','11-2607','3300638','250: 11-2607_files','SRS838475']	2011	2015-02-24T09:54:00.000Z							Bos taurus	2	domestic cattle																					803	803368833	498956109	PRJNA251692			99.48	1482642	80	La1.8.1	Other	['input','tree','diff','tbprofiler']	tuberculosis: animal-adapted	La1	Mycobacterium bovis
SAMEA7562783	ERR4830343	WGS	OUCRU-HCMC	ERX4700327	Illumina MiSeq	PAIRED	RANDOM	GENOMIC	ILLUMINA	ERS5319416	ERP124988	['PRJEB41247','773314','experiment.15819','ERR4830343','ERP124988','project.CRyPTIC_08_02TBextension','ERS5319416','ERX4700327','22478350','sample.15819','run.15819','SAMEA7562783']		2021-11-11T09:00:00.000Z			VNM	Asia						S				S	S	S	S	S				S		S	S	S	S	S	S	490	490222892	262740909	PRJEB41247	['Walker_2022','CRyPTIC_reuse_table']		99.29	1927213	46	lineage4.4.2;lineage1.1.1.1	HR-TB	['Walker_2022','diff','tbprofiler','CRyPTIC_reuse_table','input','CRyPTIC_OUCRU']	tuberculosis: unclassified		Mycobacterium tuberculosis
SAMN43397112	SRR30444037	WGS	WADSWORTH CENTER	SRX25869103	NextSeq 500	PAIRED	RANDOM	GENOMIC	ILLUMINA	SRS22482668	SRP338930	['IDR2400018746-01-01.R1.fastq.gz','PRJNA766641','SAMN43397112','SRP338930','IDR2400018746-01-01','766641','SRS22482668','SRX25869103','SRR30444037','43397112']	2024	2024-08-28T16:56:00.000Z			USA	North America	New York state	sputum	Homo sapiens	3	human																					594	594346852	260712067	PRJNA766641									tuberculosis: unclassified		Mycobacterium tuberculosis
SAMEA7156568	['ERR5864088','ERR5864089','ERR5864087']	WGS		['ERX5509882','ERX5509884','ERX5509883']	Illumina HiSeq 2500	PAIRED		GENOMIC	ILLUMINA	ERS4917031		['ERX5509883','ERR5864089','ena-RUN-Swiss Tropical and Public Health Institute-03-05-2021-19:33:15:118-552','19060311','ERP123095','ena-EXPERIMENT-Swiss Tropical and Public Health Institute-03-05-2021-19:33:15:118-552','PRJEB39561','ERX5509882','ERR5864088','ERR5864087','674180','ena-EXPERIMENT-Swiss Tropical and Public Health Institute-03-05-2021-19:33:15:118-553','ena-EXPERIMENT-Swiss Tropical and Public Health Institute-03-05-2021-19:33:15:118-551','SAMEA7156568','G08005','ERX5509884','ena-RUN-Swiss Tropical and Public Health Institute-03-05-2021-19:33:15:118-553','ena-RUN-Swiss Tropical and Public Health Institute-03-05-2021-19:33:15:118-551','SRS8942419','ERS4917031','ena-STUDY-Swiss Tropical and Public Health Institute-27-07-2020-11:23:30:592-1894']					GEO	Asia																										769	770828808	397667251	PRJEB39561			98.49	3116058	95	lineage2.2.1	MDR-TB	['tbprofiler','tree','diff','R-MDR_GEO','input']	tuberculosis: unclassified		Mycobacterium tuberculosis
SAMN08708548	SRR6832257	WGS	SAN RAFFAELE	SRX3788133	Illumina HiSeq 2500	PAIRED	RANDOM	GENOMIC	ILLUMINA	SRS3040797	SRP128089	['SRR6832257','SRP128089','150-4007','8708548','428596','bp0','PRJNA428596','SAMN08708548','150-4007_090816_UKR_090816_100.gatk.bam','SRX3788133','SRS3040797','150-4007_WGS']		2018-03-14T10:12:00.000Z			UKR	Europe			Homo sapiens	3	human	S	S			S		S	S	S			S	S	S				S			330	330729045	158498714	PRJNA428596	CRyPTIC_WHO2021_PMC7612554		99.44	2653304	56	lineage2.2.1	Sensitive	['Walker_2022','tbprofiler','tree','diff','input']	tuberculosis: unclassified		Mycobacterium tuberculosis
SAMEA1061576	ERR2497877	AMPLICON	INSTITUTO DE BIOMEDICINA DE VALENCIA	ERX2517120	Illumina MiSeq	PAIRED	size fractionation	GENOMIC	ILLUMINA	ERS2367044	ERP107854	['ena-EXPERIMENT-Instituto de Biomedicina de Valencia-05-04-2018-17:15:09:217-10','PRJEB25887','ERS2367044','ena-STUDY-Instituto de Biomedicina de Valencia-05-04-2018-17:15:18:975-1658','ERR2497877','G516C1_amp','9561282','ERX2517120','529827','ena-RUN-Instituto de Biomedicina de Valencia-05-04-2018-17:15:09:217-10','ERP107854','SAMEA1061576']		2019-03-31T02:59:00.000Z																														85	85238459	55738370	PRJEB25887									tuberculosis: unclassified		Mycobacterium tuberculosis
SAMN06856071	SRR5657408	WGS	UNIVERSIDAD AUTONOMA DE BAJA CALIFORNIA	SRX2894036	Illumina MiSeq	PAIRED		GENOMIC	ILLUMINA	SRS2261590	SRP108793	['CORONAVIRIDAE','Human_156','SRR5657408','384996','6856071','PRJNA384996','10-C084RM_S14_L001_R2_001.fastq','10-C084_bTB','SAMN06856071','SRS2261590','SRP108793','SRX2894036']	2011	2017-06-08T11:28:00.000Z		32.3159 N 117.30 W	MEX	North America	Baja California,Tijuana	sputum	Homo sapiens	3	human																					510	510935816	335457008	PRJNA384996			99.41	1073178	56	La1.8.1	Other	['input','tbprofiler','tree','diff','Napier_2020']	tuberculosis: animal-adapted	La1	Mycobacterium bovis
SAMEA115747455	ERR13288806	WGS	UNIVERSITY OF OXFORD, NUFFIELD DEPARTMENT OF MEDIC	ERX12659232	Illumina NovaSeq 6000	PAIRED	RANDOM PCR	GENOMIC	ILLUMINA	ERS20257339	ERP161058	['ERS20257339','SAMEA115747455','41890937','PRJEB76547','ERR13288806','b28b5ff0-515d-42d2-bc0f-19e45ec26bb9','ERX12659232','b7811308e802','ERP161058','webin-reads-b7811308e802','1124794']	2022	2024-08-10T12:00:00.000Z			ZAF	Africa																										627	627746864	199182337	PRJEB76547								CRyPTIC_2024	tuberculosis: unclassified		Mycobacterium tuberculosis
SAMEA3725932	ERR1555062	WGS	THE WELLCOME TRUST SANGER INSTITUTE	ERX1625818	Illumina HiSeq 2000	PAIRED	RANDOM	GENOMIC	ILLUMINA	ERS1033081	ERP004677	['ERP004677','PRJEB5280','SC_EXP_19787_2#87','Mycobacterium_tuberculosis__HICF__sequencing-sc-2926','ERS1033081','ERX1625818','SAMEA3725932','5515166','388db6c0-b5f3-11e5-aed5-3c4a9275d6c6','SC_RUN_19787_2#87','ERR1555062','247745']		2016-08-05T19:38:00.000Z			PER	South America																										510	510268750	98733858	PRJEB5280			99.64	1607735	45	lineage4.8	MDR-TB	['Napier_2020','tbprofiler','input','standford','tree','diff']	tuberculosis: human-adapted	L4.8	Mycobacterium tuberculosis
SAMN02904805	SRR1510071	WGS	PUBLIC HEALTH ONTARIO	SRX648775	Illumina HiSeq 2500	PAIRED	RANDOM	GENOMIC	ILLUMINA	SRS656083	SRP044223	['SAMN02904805','Illumina_Mtb_Manila_strain36_files','SRP044223','SRS656083','Illumina_Mtb_Manila_strain36','SRX648775','PRJNA254678','2904805','254678','Mtb_Manila_36','SRR1510071']	2011	2014-07-10T14:02:00.000Z		43.70 N 79.40 W	CAN	North America	Ontario	lymph node	Homo sapiens	3	human	S				S		S		S			S	S	S				S			1050	1050620988	745688221	PRJNA254678	CRyPTIC_WHO2021_PMC7612554		99.16	1344986	30	lineage1.2.1.2.1	Sensitive	['tree','Walker_2022','Menardo_2021','tbprofiler','input','diff','Menardo_2018']	tuberculosis: human-adapted	L1	Mycobacterium tuberculosis	Manila
SAMEA961657	ERR039332	WGS	SC	ERX016528	Illumina HiSeq 2000	PAIRED	RANDOM	GENOMIC	ILLUMINA	ERS024222	ERP000276	['ERP000276','SAMEA961657','SC_EXP_6221_2#10','Bir_34-sc-2011-03-07-1093503','Mycobacterium tuberculosis pilot-sc-2010-07-26','PRJEB2221','ERR039332','203976','ERX016528','673030','SC_RUN_6221_2#10','ERS024222']	2008	2014-09-01T13:37:00.000Z			GBR	Europe	Midlands		Homo sapiens	3	human					S		S					S	S								891	891749400	445231078	PRJEB2221	CRyPTIC_WHO2021_PMC7612554		99.3	1493993	25	lineage3	Sensitive	['input','Walker_2022','Napier_2020','tbprofiler','tree','diff']	tuberculosis: human-adapted	L3	Mycobacterium tuberculosis
SAMN30964764	SRR21678375	WGS	WADSWORTH CENTER	SRX17676641	Illumina MiSeq	PAIRED	RANDOM	GENOMIC	ILLUMINA	SRS15208679	SRP338930	['IDR1700046525-01-01_S11_L001_R1_001.fastq.gz','PRJNA766641','SAMN30964764','SRR21678375','30964764','SRX17676641','SRP338930','766641','IDR 1700046525','SRS15208679']	2017	2022-09-22T16:27:00.000Z			USA	North America	New York state		Homo sapiens	3	human																					423	423690635	306284852	PRJNA766641			99.38	267957	13	lineage3	Other	['tbprofiler','input']	tuberculosis: unclassified		Mycobacterium tuberculosis
SAMEA7562567	ERR4830128	WGS	IML GAUTING	ERX4700112	NextSeq 500	PAIRED	RANDOM	GENOMIC	ILLUMINA	ERS5319201	ERP124987	['project.Cryptic_2018_2nd','SAMEA7562567','run.15586','773313','ERP124987','PRJEB41246','ERR4830128','ERS5319201','experiment.15586','sample.15586','22478135','ERX4700112']	2018	2021-11-11T09:03:00.000Z										S				S	S	R	S	S				S		S	S	S	S	S	S	692	692016917	301379627	PRJEB41246	CRyPTIC_reuse_table							['CRyPTIC_Gauting','input','CRyPTIC_reuse_table']	tuberculosis: unclassified		Mycobacterium tuberculosis
SAMN22261903	SRR17133525	AMPLICON	BEIJING CHEST HOSPITAL	SRX13318114	Ion Torrent Proton	PAIRED	PCR	GENOMIC	ION_TORRENT	SRS11226295	SRP349266	['sample63.bam','SRP349266','SRX13318114','SAMN22261903','771241','sample_63','bp0','63.bam','SRR17133525','PRJNA771241','SRS11226295','22261903']	2020	2021-12-04T21:12:00.000Z			CHN	Asia	Beijing	As reported: tissue sample	Homo sapiens	3	human																					144	144628899	94528570	PRJNA771241									unclassified mycobacteria		Mycobacterium sp.
SAMEA12029308	ERR7821130	WGS	IBV_CSIC	ERX7388100	Illumina MiSeq	PAIRED	RANDOM	GENOMIC	ILLUMINA	ERS9676284	ERP134194	['ERP134194','SAMEA12029308','ERR7821130','PRJEB49677','WGS_MTBC_TOSSE2','ERS9676284','25829975','805472','MZ211','ERX7388100']		2022-07-21T03:25:00.000Z																														608	608412468	282905919	PRJEB49677			99.3	1873521	51	lineage3	Sensitive	['tree','tbprofiler','input','diff']	tuberculosis: unclassified		Mycobacterium tuberculosis
SAMN41598348	SRR29230899	WGS	FIND, THE FOUNDATION FOR INNOVATIVE NEW DIAGNOSTICS	SRX24749456	Illumina HiSeq 2000	PAIRED	RANDOM	GENOMIC	ILLUMINA	SRS21470043	SRP507535	['B9141A_B0DAF92BE3B3_TBDM101916','SAMN41598348','SRS21470043','SRX24749456','PRJNA1109295','TB-IS-1043-TBDM101916-56_S101_R1_001.fastq.gz','B9141A_B0DAF92BE3B3','1109295','SRP507535','41598348','SRR29230899']		2024-05-30T06:13:00.000Z			IND	Asia			Homo sapiens	3	human																					214	214072096	85951984	PRJNA1109295								WHO_mutations_2023	tuberculosis: unclassified		Mycobacterium tuberculosis
SAMN43535204	SRR30629894	WGS	MINISTRY OF PUBLIC HEALTH (THAILAND)	SRX26051605	NextSeq 500	PAIRED	RANDOM	GENOMIC	ILLUMINA	SRS22622009	SRP503470	['SRR30629894','SRX26051605','MTBCR170314','PRJNA833906','SRP503470','SAMN43535204','43535204','SRS22622009','MTBCR170314_S68_1.fastq.gz','833906']	2018	2024-09-11T03:46:00.000Z		19.9105 N 99.8406 E	THA	Asia	Chiang Rai	sputum	Homo sapiens	3	human																					248	248732524	114337157	PRJNA833906									tuberculosis: human-adapted	L2.2	Mycobacterium tuberculosis
SAMN15406775	SRR12119555	AMPLICON	GENOSCREEN	SRX8641213	NextSeq 500	PAIRED	PCR	GENOMIC	ILLUMINA	SRS6925936	SRP269393	['SRX8641213','SRP269393','SRR12119555','SRS6925936','DRC_Deeplex941','39-22','643242','PRJNA643242','15406775','bp0','SAMN15406775','39-22_S173_R1_001.fastq.gz']	2016	2020-06-30T17:01:00.000Z			COD	Africa		sputum	Homo sapiens	3	human																					149	149010445	60783775	PRJNA643242									tuberculosis: unclassified		Mycobacterium tuberculosis
SAMEA7156678	['ERR5864295','ERR5864294']	WGS		['ERX5510089','ERX5510090']	Illumina HiSeq 2500	PAIRED		GENOMIC	ILLUMINA	ERS4917141		['SRS8942529','ena-RUN-Swiss Tropical and Public Health Institute-03-05-2021-19:33:15:126-758','ena-RUN-Swiss Tropical and Public Health Institute-03-05-2021-19:33:15:126-759','ERR5864295','ena-EXPERIMENT-Swiss Tropical and Public Health Institute-03-05-2021-19:33:15:126-758','G03398','ERX5510089','ERP123095','674180','ena-EXPERIMENT-Swiss Tropical and Public Health Institute-03-05-2021-19:33:15:126-759','ERX5510090','PRJEB39561','ERS4917141','ERR5864294','19060495','ena-STUDY-Swiss Tropical and Public Health Institute-27-07-2020-11:23:30:592-1894','SAMEA7156678']					GEO	Asia																										921	921907800	440602064	PRJEB39561			99.44	3544996	77	lineage2.2.1	MDR-TB	['diff','tbprofiler','tree','input','R-MDR_GEO']	tuberculosis: unclassified		Mycobacterium tuberculosis
SAMEA9976022	ERR6865326	WGS	IMPERIAL COLLEGE LONDON	ERX6488754	Illumina HiSeq 2000	PAIRED	RANDOM	GENOMIC	ILLUMINA	ERS7654302	ERP123401	['22010824','CA0009309_raw_wgs','ERP123401','ERX6488754','SAMEA9976022','CA0009309','ERS7654302','PRJEB39837','ERR6865326','CA0009309_raw_wgs_R1R2','666870','ena-STUDY-IMPERIAL COLLEGE LONDON-12-08-2020-14:44:57:582-2394']	2008	2021-10-15T12:59:00.000Z			PER	South America	Lima		Homo sapiens	3	human																					314	314200498	138562588	PRJEB39837			99.66	1719590	59	lineage4.1.2.1	Sensitive	['tbprofiler','tree','standford','input','diff']	tuberculosis: unclassified		Mycobacterium tuberculosis
SAMN41418247	SRR29053226	WGS	FIND, THE FOUNDATION FOR INNOVATIVE NEW DIAGNOSTICS	SRX24577958	Illumina HiSeq 2000	PAIRED	RANDOM	GENOMIC	ILLUMINA	SRS21317944	SRP507535	['SRR29053226','6B1800_7C64080DFD88','SRS21317944','41418247','SAMN41418247','6B1800_7C64080DFD88_IDR1700005449','1109295','IDR1700005449_R1.fastq.gz','SRX24577958','PRJNA1109295','SRP507535']		2024-05-16T10:42:00.000Z			USA	North America			Homo sapiens	3	human																					745	745915799	477165303	PRJNA1109295								WHO_mutations_2023	tuberculosis: unclassified		Mycobacterium tuberculosis
SAMEA7549161	ERR4815801	WGS	PUBLIC HEALTH ENGLAND	ERX4685643	Illumina MiSeq	PAIRED	RANDOM	GENOMIC	ILLUMINA	ERS5305813	ERP124941	['project.PHE-TB','22468558','ERS5305813','PRJEB41201','ERR4815801','experiment.18621','ERX4685643','sample.18621','SAMEA7549161','ERP124941','773303','run.18621']		2021-11-10T14:09:00.000Z			GBR	Europe										S		S					S	S								406	406159213	245162302	PRJEB41201	Walker_2022		99.71	1654768	56	lineage4.4.1.1	Sensitive	['CRyPTIC_PHE','Walker_2022','input','tree','tbprofiler','diff']	tuberculosis: unclassified		Mycobacterium tuberculosis
SAMN41417747	SRR29053463	WGS	FIND, THE FOUNDATION FOR INNOVATIVE NEW DIAGNOSTICS	SRX24578315	Illumina HiSeq 2000	PAIRED	RANDOM	GENOMIC	ILLUMINA	SRS21318301	SRP507535	['1109295','SRX24578315','IDR1700034389-01-01_S9_L001_R1_001.fastq.gz','SRP507535','6B1800_2A4654AA58EC','41417747','SRS21318301','6B1800_2A4654AA58EC_IDR1700034389','PRJNA1109295','SRR29053463','SAMN41417747']		2024-05-18T00:17:00.000Z			USA	North America			Homo sapiens	3	human																					571	571986202	367394737	PRJNA1109295								WHO_mutations_2023	tuberculosis: unclassified		Mycobacterium tuberculosis
SAMEA104446987	ERR2229237	WGS	STATENS SERUM INSTITUT	ERX2282576	NextSeq 500	PAIRED	RANDOM	GENOMIC	ILLUMINA	ERS2064929	ERP022352	['ena-RUN-STATENS SERUM INSTITUT-21-12-2017-12:46:39:832-450','ERS2064929','PRJEB20214','ERP022352','ena-EXPERIMENT-STATENS SERUM INSTITUT-21-12-2017-12:46:39:832-450','DKC2-0360','SAMEA104446987','ena-STUDY-STATENS SERUM INSTITUT-03-04-2017-09:47:03:433-394','ERR2229237','ERX2282576','8234594','388615']	1998	2017-12-22T15:24:00.000Z			DNK	Europe		gastric lavage	Homo sapiens	3	human																					201	201648216	99857623	PRJEB20214			98.94	666888	19	lineage4.8	Sensitive	['tbprofiler','outbreak_1112-15_DNK','input','diff']	tuberculosis: unclassified		Mycobacterium tuberculosis
SAMEA7545593	ERR4812089	WGS	UNIVERSIDAD PERUANA CAYETANO HEREDIA	ERX4682079	Illumina NovaSeq 6000	PAIRED	RANDOM	GENOMIC	ILLUMINA	ERS5302249	ERP124939	['experiment.25626','ERR4812089','22464982','773301','project.Peru_Wellcome','PRJEB41199','ERS5302249','SAMEA7545593','run.25626','ERX4682079','sample.25626','ERP124939']	2018	2021-11-10T07:11:00.000Z			PER	South America						S				S	S	S	S	S				S		S	S	S	S	S	S	728	728432758	250017432	PRJEB41199	['CRyPTIC_reuse_table','Walker_2022']		99.47	1819655	68	lineage2.2.1	Sensitive	['diff','CRyPTIC_reuse_table','input','standford','CRyPTIC_UPCH','tbprofiler','Walker_2022','tree']	tuberculosis: unclassified		Mycobacterium tuberculosis
SAMEA13294951	ERR9121684	WGS	UNIVERSITY OF OXFORD, NUFFIELD DEPARTMENT OF MEDIC	ERX8663656	Illumina MiSeq	PAIRED	RANDOM	GENOMIC	ILLUMINA	ERS10897876	ERP136048	['experiment.1860.77b8f4d1','30300587','ERX8663656','862826','ERS10897876','ERP136048','sample.1860.643b0b1d','project.SeqTreat_Valencia1','run.1860.1.7605127528f12b005f2484456d313eea','PRJEB51415','SAMEA13294951','ERR9121684']		2024-07-29T05:52:00.000Z			ESP	Europe	Valencia																									606	606044871	225540707	PRJEB51415								CRyPTIC_SeqTreat_Valencia	tuberculosis: unclassified		Mycobacterium tuberculosis
SAMEA112188688	ERR10748094	WGS	CTB/NICD	ERX10199700	Illumina MiSeq	PAIRED	RANDOM	GENOMIC	ILLUMINA	ERS14298577	ERP143048	['32028701','ERP143048','SAMEA112188688','sample.S021','run.S021','South African MDR-TB 2019-2020','908050','ERS14298577','ERX10199700','experiment.S021','ERR10748094','PRJEB58017']		2023-01-16T15:44:00.000Z																														427	427577450	306463339	PRJEB58017			99.78	831302	50	lineage2.2.1.1	MDR-TB	['input','tree','tbprofiler','diff']	tuberculosis: unclassified		Mycobacterium tuberculosis
SAMEA11934163	ERR7737701	WGS	INSTITUTE OF TROPICAL MEDICINE ANTWERP	ERX7305983	Illumina HiSeq 2500	PAIRED	RANDOM	GENOMIC	ILLUMINA	ERS9581322	ERP133916	['PRJEB49409','ERS9581322','ERP133916','ena-EXPERIMENT-TAB-16-12-2021-11:32:26:243-18826','24684451','ena-RUN-TAB-16-12-2021-11:32:26:243-18827','ERR7737701','ERX7305983','6c4e9598-cb36-4fad-abc8-a686b6ac3705','SAMEA11934163','794693','ITM2013-00887']	2013	2022-07-19T19:40:00.000Z			ETH	Africa		sputum	Homo sapiens	3	human																					775	775869106	324163174	PRJEB49409								input	tuberculosis: unclassified		Mycobacterium tuberculosis
SAMN35560941	SRR24799239	WGS	WADSWORTH CENTER - NYS DOH	SRX20571545	Illumina MiSeq	PAIRED	RANDOM	GENOMIC	ILLUMINA	SRS17875820	SRP338930	['35560941','SRS17875820','IDR 2000003852','SRR24799239','IDR2000003852-01-02_S3_L001_R1_001.fastq.gz','PRJNA766641','SRX20571545','766641','SRP338930','SAMN35560941']	2020	2023-06-01T18:18:00.000Z			USA	North America	New York state		Homo sapiens	3	human																					656	656010667	388503166	PRJNA766641									tuberculosis: unclassified		Mycobacterium tuberculosis
SAMN15403927	SRR12399243	AMPLICON	GENOSCREEN	SRX8897459	NextSeq 500	PAIRED	PCR	GENOMIC	ILLUMINA	SRS7156232	SRP276358	['SAMN15403927','DRC_Deeplex289','15403927','bp0','SRP276358','2016-00366_S323_R1_001.fastq.gz','PRJNA643157','SRS7156232','643157','SRR12399243','2016-00366','SRX8897459']	2016	2020-08-06T09:56:00.000Z			COD	Africa		sputum	Homo sapiens	3	human																					141	141800279	65636539	PRJNA643157									tuberculosis: unclassified		Mycobacterium tuberculosis
SAMEA112804959	ERR11081135	WGS	FZB	ERX10528503	NextSeq 500	PAIRED		GENOMIC	ILLUMINA	ERS14812505	ERP010814	['287903','ena-RUN-TAB-22-03-2023-09:21:25:333-112367','ERX10528503','SAMEA112804959','ena-EXPERIMENT-TAB-22-03-2023-09:21:25:332-112366','33893056','ERS14812505','ERR11081135','PRJEB9680','ena-STUDY-FZB-22-06-2015-17:16:39:392-292','402-95','ERP010814']		2023-07-21T04:17:00.000Z																														859	859039161	364078356	PRJEB9680			99.75	1648187	56	lineage4.3.4.2	Pre-XDR-TB	['tree','input','tbprofiler','diff']	tuberculosis: unclassified		Mycobacterium tuberculosis
SAMEA7423362	ERR4872088	WGS	FZB	ERX4741301	NextSeq 500	PAIRED		GENOMIC	ILLUMINA	ERS5181710	ERP124444	['12-4891','ena-RUN-FZB-25-11-2020-10:16:50:899-37','ena-STUDY-FZB-13-10-2020-10:22:46:424-256','PRJEB40777','SAMEA7423362','ena-EXPERIMENT-FZB-25-11-2020-10:16:50:899-37','ERX4741301','ERS5181710','685092','ERP124444','ERR4872088','17071629']		2020-12-19T12:16:00.000Z			CMR	Africa																										808	808403538	330432859	PRJEB40777			99.62	1761695	60	lineage4.6.2.2	MDR-TB	['tbprofiler','input','diff','tree','R-MDR_CMR']	MTBC		Mycobacterium tuberculosis complex sp.
SAMEA7562037	ERR4829598	WGS	SAN RAFFAELE SCIENTIFIC INSTITUTE	ERX4699582	NextSeq 500	PAIRED	RANDOM	GENOMIC	ILLUMINA	ERS5318671	ERP124983	['SAMEA7562037','sample.30897','ERR4829598','ERS5318671','ERX4699582','ERP124983','run.30897','project.Italy','experiment.30897','773309','PRJEB41242','22477605']		2021-11-11T07:51:00.000Z			ITA	Europe						S				S	S	S	S	S				S		S	S	S	S	S	S	220	220181844	102054048	PRJEB41242	['CRyPTIC_reuse_table','Walker_2022']							['Walker_2022','CRyPTIC_reuse_table','input','CRyPTIC_SanRaffaele']	tuberculosis: unclassified		Mycobacterium tuberculosis
SAMEA7550739	ERR4817376	WGS	PUBLIC HEALTH ENGLAND	ERX4687218	Illumina MiSeq	PAIRED	RANDOM	GENOMIC	ILLUMINA	ERS5307388	ERP124941	['773303','22470133','ERS5307388','sample.20196','ERP124941','ERR4817376','project.PHE-TB','experiment.20196','ERX4687218','PRJEB41201','SAMEA7550739','run.20196']		2021-11-10T17:16:00.000Z			GBR	Europe																										16	16986936	10200088	PRJEB41201			99.37	93740	3	lineage4.1.1.3.1	Sensitive	['CRyPTIC_PHE','input','tbprofiler']	tuberculosis: unclassified		Mycobacterium tuberculosis
SAMEA115749511	ERR13290359	WGS	UNIVERSITY OF OXFORD, NUFFIELD DEPARTMENT OF MEDIC	ERX12660845	Illumina HiSeq 2000	PAIRED	RANDOM PCR	GENOMIC	ILLUMINA	ERS20265798	ERP161058	['SAMEA115749511','1124794','afc55fba3a14','ERP161058','b28b5ff0-515d-42d2-bc0f-19e45ec26bb9','ERR13290359','PRJEB76547','webin-reads-afc55fba3a14','41891997','ERS20265798','ERX12660845']	2018				SWE	Europe																										0	0	0	PRJEB76547								CRyPTIC_2024	tuberculosis: unclassified		Mycobacterium tuberculosis
SAMN32709442	SRR23061843	AMPLICON	GENOSCREEN	SRX19014838	Illumina MiSeq	PAIRED	PCR	GENOMIC	ILLUMINA	SRS16434320	SRP417183	['32709442','923280','SRR23061843','SAMN32709442','SRS16434320','PRJNA923280','NHDP-30000-Prod01_S7_L001_R1_001.fastq.gz','SRP417183','Deeplex11','NHDP-30000-Prod01','SRX19014838','bp0']		2023-01-12T09:45:00.000Z							Homo sapiens	3	human																					33	33553105	19680258	PRJNA923280									leprosy		Mycobacterium leprae
SAMEA7529258	ERR4800672	WGS	FOUNDATION FOR MEDICAL RESEARCH INDIA	ERX4670087	NextSeq 500	PAIRED	RANDOM	GENOMIC	ILLUMINA	ERS5285727	ERP124850	['experiment.32009','22462801','project.Mumbai','sample.32009','SAMEA7529258','ERP124850','run.32009','773292','ERR4800672','PRJEB41116','ERS5285727','ERX4670087']		2021-11-11T01:18:00.000Z			IND	Asia	Mumbai																									778	778513418	327206330	PRJEB41116			99.51	1672460	57	lineage2.2.1	Pre-XDR-TB	['diff','tree','input','tbprofiler','CRyPTIC_IND']	tuberculosis: unclassified		Mycobacterium tuberculosis
SAMN08912849	SRR6982261	WGS	SAN RAFFAELE	SRX3922766	Illumina MiSeq	PAIRED	RANDOM	GENOMIC	ILLUMINA	SRS3157387	SRP128089	['SAMN08912849','TRL0036642_S24.gatk.bam','428596','SRS3157387','PRJNA428596','TRL0036642_WGS','TRL0036642','SRR6982261','bp0','SRX3922766','SRP128089','8912849']		2018-04-11T05:53:00.000Z							Homo sapiens	3	human																					148	148552820	79270515	PRJNA428596			99.52	587474	20	lineage2.2.1	Sensitive	['tree','diff','input','tbprofiler']	tuberculosis: unclassified		Mycobacterium tuberculosis
SAMEA104398446	ERR2202607	WGS	HOSPITAL GENERAL UNIVERSITARIO GREGORIO MARANON	ERX2256981	Illumina MiSeq	PAIRED	Restriction Digest	GENOMIC	ILLUMINA	ERS2016388	ERP105261	['Cluster6-N','ERR2202607','ena-EXPERIMENT-Hospital General Universitario Gregorio Maranon-22-11-2017-12:59:58:650-32','ERX2256981','8098991','420291','PRJEB23503','ERS2016388','ERP105261','ena-RUN-Hospital General Universitario Gregorio Maranon-22-11-2017-12:59:58:650-32','ena-STUDY-Hospital General Universitario Gregorio Maranon-20-11-2017-09:05:43:072-1035','SAMEA104398446']		2017-12-10T20:28:00.000Z																														236	236058045	78407228	PRJEB23503			99.52	1498326	50	lineage4.1.2.1	Sensitive	['diff','tree','tbprofiler','input']	tuberculosis: unclassified		Mycobacterium tuberculosis
SAMN04633359	SRR3743411	WGS	BI	SRX1897553	Illumina HiSeq 2000	PAIRED	RANDOM	GENOMIC	ILLUMINA	SRS1540419	SRP075210	['Mycobacterium tuberculosis Moldova_53','BI_605','318002','SAMN04633359','SRS1540419','SRX1897553','PRJNA318002','SRP075210','SRR3743411','4633359']	2016	2016-07-05T14:09:00.000Z			MDA	Europe		sputum	Homo sapiens	3	human																					548	548359502	130976175	PRJNA318002			98.49	1569833	34	lineage2.2.1	Sensitive	['diff','input','Nimmo_2024','tree','tbprofiler']	tuberculosis: human-adapted	L2	Mycobacterium tuberculosis
SAMN03648814	SRR2101567	WGS	UNIVERSITY OF OXFORD	SRX1096261	Illumina HiSeq 2500	PAIRED	RANDOM	GENOMIC	ILLUMINA	SRS990697	SRP061066	['282721','SAMN03648814','PRJNA282721','SRX1096261','SRR2101567','SRS990697','3648814','5e31fb6a-7c1b-46a9-8b1a-61b7dbff43cc_R00000039_v3.bam','SRP061066','5e31fb6a-7c1b-46a9-8b1a-61b7dbff43cc']		2015-07-22T12:04:00.000Z			ZAF	Africa						S	S			S		S	S	S			S	S	S				S			528	528428572	349327605	PRJNA282721	CRyPTIC_WHO2021_PMC7612554		99.62	995995	58	lineage2.2.1.1	Sensitive	['tree','Menardo_2018','tbprofiler','Napier_2020','Walker_2022','input','Menardo_2021','diff']	tuberculosis: human-adapted	L2.2.1.1	Mycobacterium tuberculosis
SAMN08708925	SRR6832631	WGS	SAN RAFFAELE	SRX3788945	Illumina HiSeq 2500	PAIRED	RANDOM	GENOMIC	ILLUMINA	SRS3041608	SRP128089	['SRS3041608','SRP128089','40-1725_090816_UKR_090816_100.gatk.bam','428596','8708925','SRR6832631','40-1725_WGS','SRX3788945','SAMN08708925','PRJNA428596','bp0','40-1725']		2018-03-14T10:39:00.000Z							Homo sapiens	3	human																					305	305437534	138819567	PRJNA428596			99.69	2682703	58	lineage4.3.3	Sensitive	['diff','tbprofiler','input','tree']	tuberculosis: unclassified		Mycobacterium tuberculosis
SAMN03647380	SRR2100207	WGS	UNIVERSITY OF OXFORD	SRX1094901	Illumina HiSeq 2500	PAIRED	RANDOM	GENOMIC	ILLUMINA	SRS991653	SRP061066	['SAMN03647380','07650caa-7bdf-4cc9-b310-ebf9e18b636d_R00000039_v3.bam','282721','C00008743','SRP061066','SRS991653','SRX1094901','SRR2100207','3647380','PRJNA282721']		2015-07-14T18:27:00.000Z			GBR	Europe										S		R						S								598	598759400	455146983	PRJNA282721	CRyPTIC_WHO2021_PMC7612554		99.25	1866721	42	lineage3;lineage1.2.2.2	HR-TB	['diff','Walker_2022','tbprofiler','input']	tuberculosis: unclassified		Mycobacterium tuberculosis
SAMN05576372	SRR4037734	WGS	HARVARD MEDICAL SCHOOL	SRX2028856	Illumina HiSeq 2000	PAIRED	RANDOM	GENOMIC	ILLUMINA	SRS1623199	SRP082185	['SRR4037734','SRX2028856','SAMN05576372','P28-Lung5-C4','5576372','757-L5C4_1.fastq.gz','SRP082185','SRS1623199','323744','PRJNA323744']	2013-08	2016-08-18T14:45:00.000Z		29.6483 S 30.3318 E	ZAF	Africa	Kwazulu-Natal	lung	Homo sapiens	3	human																					388	388921104	276532250	PRJNA323744								['intrapatient_ZAF','Napier_2020','input','denylist']	tuberculosis: human-adapted	L4.4.1.1	Mycobacterium tuberculosis
SAMN40032218	SRR28046294	WGS	CHRISTIAN MEDICAL COLLAGE, VELLORE	SRX23697567	Illumina NovaSeq 6000	PAIRED	RANDOM	GENOMIC	ILLUMINA	SRS20527494	SRP226525	['40032218','SRP226525','575883','PRJNA575883','SRX23697567','SRS20527494','SRR28046294','3304021099','SAMN40032218','3304021099_R1.fastq.gz']	2022	2024-02-22T07:30:00.000Z		21.7679 N 78.8718 E	IND	Asia	Madhya Pradesh - Bhairopur	pulmonary	Homo sapiens	3	human																					1872	1872033372	764591006	PRJNA575883			97.86	1720880	42	lineage1.1.2	Sensitive	['tree','input','tbprofiler','diff']	tuberculosis: unclassified		Mycobacterium tuberculosis
SAMN42410385	SRR29772568	WGS	INDIAN COUNCIL FOR MEDICAL RESEARCH NATIONAL INSTITUTE OF RESEARCH IN TUBERCULOSIS	SRX25272482	Illumina MiSeq	PAIRED	PCR	GENOMIC	ILLUMINA	SRS21956919	SRP367420	['SRS21956919','SRP367420','bp0','SRR29772568','822663','SAMN42410385','27256990','MD480_R1.fastq.gz','MD480','PRJNA822663','SRX25272482','42410385']	2022	2024-07-11T01:33:00.000Z		13.07265210 N 80.25039808 E	IND	Asia			Homo sapiens	3	human																					869	869414814	341816539	PRJNA822663									tuberculosis: unclassified		Mycobacterium tuberculosis
SAMD00263781	DRR261171	WGS	RIT_JATA	DRX250874	Illumina MiSeq	PAIRED	RANDOM	GENOMIC	ILLUMINA	DRS357135	DRP011011	['1063556','DRR261171','SAMD00263781','DRX250874','39331963','DRS357135','DRP011011','PRJDB10923']		2024-01-10T14:06:00.000Z			VNM	Asia	Da Nang																									504	504828435	323578998	PRJDB10923			98.01	1127194	65	lineage1.1.1.1	Sensitive	['tbprofiler','diff','input','tree']	tuberculosis: unclassified		Mycobacterium tuberculosis
SAMEA8742111	ERR8699793	WGS	UNIVERSITY OF CAPE TOWN	ERX8357091	Illumina NovaSeq 6000	PAIRED	RANDOM	GENOMIC	ILLUMINA	ERS6421693	ERP135632	['811913','26335250','ERX8357091','project.Wellcome_clinical_isolates_site20','ERR8699793','run.29120.1','experiment.29120','SAMEA8742111','PRJEB51043','sample.29120','ERP135632','ERS6421693']		2022-03-15T06:35:00.000Z			ZAF	Africa						S				S	S	S	S	S				S		S	S	S	S	S	S	604	604326160	203726764	PRJEB51043	CRyPTIC_reuse_table		99.52	1819415	64	lineage2.2.1	Sensitive	['input','CRyPTIC_UofCapeTown','tree','diff','tbprofiler','CRyPTIC_reuse_table']	tuberculosis: unclassified		Mycobacterium tuberculosis
SAMN16406466	SRR12801726	WGS	TU DELFT	SRX9270563	MinION	SINGLE	RANDOM	GENOMIC	OXFORD_NANOPORE	SRS7499433	SRP286888	['SRX9270563','PRJNA668291','SRS7499433','SRR12801726','16406466','SAMN16406466','run1_10','668291','ITM-2018-00089.fastq','ITM-2018-00089','SRP286888']	2010	2020-10-09T13:05:00.000Z			IND	Asia		sputum	Homo sapiens	3	human																					653	653450563	593674453	PRJNA668291									tuberculosis: unclassified		Mycobacterium tuberculosis
SAMN41468730	SRR29093530	WGS	FIND, THE FOUNDATION FOR INNOVATIVE NEW DIAGNOSTICS	SRX24617622	Illumina HiSeq 2000	PAIRED	RANDOM	GENOMIC	ILLUMINA	SRS21354788	SRP507535	['SRR29093530','SRX24617622','PRJNA1109295','SAMN41468730','924644_5985683582BA_H-Cox-r19216-COW5570A58','41468730','SRP507535','SRS21354788','1109295','924644_5985683582BA','1482335333618T-H-Cox-r19216-COW5570A58_S50_R1_001.fastq.gz']		2024-05-21T06:06:00.000Z			ZAF	Africa			Homo sapiens	3	human																					441	441580474	205577438	PRJNA1109295								WHO_mutations_2023	tuberculosis: unclassified		Mycobacterium tuberculosis
SAMEA9070322	ERR6362686	WGS	Swiss-TPH	ERX5627529	Illumina NovaSeq 6000	SINGLE	RANDOM	GENOMIC	ILLUMINA	ERS6798628	ERP129488	['SAMEA9070322','ERX5627529','ERP129488','G45015_1','WGS RR-TB Khayelitsha','ERR6362686','PRJEB45389','20453513','ERS6798628','737713']		2021-10-13T18:47:00.000Z			ZAF	Africa																										590	590998571	175779897	PRJEB45389								R-RR_HIVcoinf_ZAF	tuberculosis: unclassified		Mycobacterium tuberculosis
SAMN38211139	SRR26795408	WGS	HMS	SRX22492434	Illumina HiSeq 4000	SINGLE	cDNA	GENOMIC	ILLUMINA	SRS19505549	SRP471323	['SRP471323','bp0','38211139','SRX22492434','1039243','SAMN38211139','SRS19505549','PRJNA1039243','Peru7933_R1.fastq.gz','7933','SRR26795408','Peru7933']	2012	2023-11-11T23:13:00.000Z			PER	South America		sputum	Homo sapiens	3	human																					190	190790100	94760496	PRJNA1039243								standford	tuberculosis: unclassified		Mycobacterium tuberculosis
SAMN08709101	SRR6832831	WGS	SAN RAFFAELE	SRX3788746	Illumina HiSeq 2500	PAIRED	RANDOM	GENOMIC	ILLUMINA	SRS3041412	SRP128089	['8709101','69-3822_090816_UKR_090816_100.gatk.bam','SRP128089','PRJNA428596','69-3822','SAMN08709101','69-3822_WGS','SRX3788746','SRS3041412','SRR6832831','bp0','428596']		2018-03-14T10:43:00.000Z			UKR	Europe			Homo sapiens	3	human	S	S			S		S	S	S			S	S	S				S			399	399351475	207904153	PRJNA428596	CRyPTIC_WHO2021_PMC7612554		99.5	1673787	35	lineage4	Sensitive	['tbprofiler','input','tree','Walker_2022','diff']	tuberculosis: unclassified		Mycobacterium tuberculosis
SAMEA3318462	ERR841487	WGS	STPH	ERX921574	Illumina HiSeq 2000	SINGLE	RANDOM	GENOMIC	ILLUMINA	ERS693943	ERP010057	['N1333','ERS693943','ERP010057','PRJEB9003','4449715','ena-STUDY-STPH-31-03-2015-10:28:44:864-101','ena-RUN-STPH-31-03-2015-10:28:42:003-106','310441','ERR841487','ERX921574','ena-EXPERIMENT-STPH-31-03-2015-10:28:42:003-106','SAMEA3318462']		2016-01-31T08:01:00.000Z			GMB	Africa																										427	427872099	323181767	PRJEB9003								['Menardo_2018','Coscolla_2021']	tuberculosis: human-adapted	L6.1.3	Mycobacterium africanum
SAMN28538204	SRR19304127	WGS	NATIONAL INSTITUTE OF INFECTIOUS DISEASES "L. SPALLANZANI"	SRX15364367	Illumina MiSeq	PAIRED	RANDOM	GENOMIC	ILLUMINA	SRS13093758	SRP373287	['bp0','SAMN28538204','SRP373287','834606','SRS13093758','PRJNA834606','28538204','SP780','SRX15364367','SRR19304127','SP780_R1.fastq.gz']	2018	2022-05-19T20:56:00.000Z		41.86 N 12.45 E	ITA	Europe	Rome	sputum	Homo sapiens	3	human																					731	731904688	341414501	PRJNA834606			99.79	1445481	49	lineage4.6.2.2	Sensitive	['diff','tree','tbprofiler','input']	tuberculosis: unclassified		Mycobacterium tuberculosis
SAMN17119747	SRR13395798	WGS	CORNELL UNIVERSITY	SRX9815066	Illumina HiSeq 2500	PAIRED	RANDOM	GENOMIC	ILLUMINA	SRS7998815	SRP301093	['17119747','PRJNA686527','SRX9815066','6318_2708_28850_HFWMJBCXX','MAP517','bp0','686527','SRP301093','SAMN17119747','SRS7998815','6318_2708_28850_HFWMJBCXX_MAP517_AGGCAGAA_CTAAGCCT_R1.fastq.gz','SRR13395798']	2007	2021-01-09T22:52:00.000Z			USA	North America	Rutland, VT (Harvey Farms)		Bos taurus	2	domestic cattle																					387	387715568	178417957	PRJNA686527									NTM: avium complex		Mycobacterium avium subsp. paratuberculosis
SAMEA115746603	ERR13285414	WGS	UNIVERSITY OF OXFORD, NUFFIELD DEPARTMENT OF MEDIC	ERX12655840	Illumina NovaSeq 6000	PAIRED	RANDOM PCR	GENOMIC	ILLUMINA	ERS20256487	ERP161058	['ERR13285414','384abd75ef2a','ERX12655840','webin-reads-384abd75ef2a','ERS20256487','b28b5ff0-515d-42d2-bc0f-19e45ec26bb9','1124794','41890136','ERP161058','SAMEA115746603','PRJEB76547']	2020	2024-08-10T16:28:00.000Z			USA	North America																										617	617307045	202833979	PRJEB76547								CRyPTIC_2024	tuberculosis: unclassified		Mycobacterium tuberculosis
SAMEA104357389	ERR2179594	WGS	FUDAN UNIVERSITY	ERX2236013	Illumina HiSeq 2000	SINGLE	RANDOM PCR	GENOMIC	ILLUMINA	ERS1982367	ERP104892	['PRJEB23157','ena-EXPERIMENT-FUDAN UNIVERSITY-24-10-2017-03:49:56:238-38','MTB038','ERP104892','SAMEA104357389','ERS1982367','ERR2179594','ERX2236013','496441','ena-STUDY-FUDAN UNIVERSITY-24-10-2017-03:50:01:214-391','ena-RUN-FUDAN UNIVERSITY-24-10-2017-03:49:56:238-38','8238801']	2007	2018-10-25T11:00:00.000Z			CHN	Asia		sputum	Homo sapiens	3	human																					0	0	319052491	PRJEB23157								['Napier_2020','input']	tuberculosis: human-adapted	L4.5	Mycobacterium tuberculosis
SAMEA112801834	ERR11068032	WGS	FZB	ERX10514962	NextSeq 2000	PAIRED		GENOMIC	ILLUMINA	ERS14809380	ERP010814	['33853890','SAMEA112801834','ERX10514962','ena-EXPERIMENT-TAB-21-03-2023-12:28:22:592-126545','287903','22002341','ena-RUN-TAB-21-03-2023-12:28:22:592-126546','ERP010814','ena-STUDY-FZB-22-06-2015-17:16:39:392-292','ERR11068032','PRJEB9680','ERS14809380']		2023-07-21T02:02:00.000Z																														626	626579083	216315643	PRJEB9680			99.33	1699978	54	lineage2.2.1	Sensitive	['input','tree','tbprofiler','diff']	tuberculosis: unclassified		Mycobacterium tuberculosis
SAMN32819317	SRR23174021	WGS	AGRIFOOD AND BIOSCIENCES INSTITUTE	SRX19124662	Illumina HiSeq X	PAIRED	PCR	GENOMIC	ILLUMINA	SRS16523936	SRP418517	['SAMN32819317','925930','SRX19124662','SRP418517','BTB_TVR_879','32819317','BTB_TVR_879_Bov_2013_6.263_NI_1.fastq.gz','SRR23174021','PRJNA925930','SRS16523936','TVR879','bp0']	2013	2023-01-20T19:00:00.000Z			GBR	Europe			Bos taurus	2	bovine																					428	428558000	151025167	PRJNA925930			99.32	1876644	44	La1.8.1	Other	['diff','tbprofiler','tree','input']	tuberculosis: animal-adapted	La1	Mycobacterium bovis
SAMEA10030537	ERR7911638	WGS	FZB	ERX7479035	NextSeq 500	PAIRED		GENOMIC	ILLUMINA	ERS7708744	ERP132622	['ERS7708744','794636','24682504','ena-RUN-FZB-05-01-2022-10:45:57:328-796','ena-EXPERIMENT-FZB-05-01-2022-10:45:57:328-796','ERX7479035','ena-STUDY-FZB-22-10-2021-10:26:06:450-343','PRJEB48275','ERP132622','FND-537','ERR7911638','SAMEA10030537']		2022-07-16T14:32:00.000Z			ZAF	Africa						R				R		R	R	R				R								806	806075834	329600665	PRJEB48275	Finci_2022		99.51	1703903	57	lineage2.2.1	Pre-XDR-TB	['tree','input','diff','tbprofiler','Finci_2022']	tuberculosis: human-adapted	L2.2.1	Mycobacterium tuberculosis
SAMEA115750117	ERR13290963	WGS	UNIVERSITY OF OXFORD, NUFFIELD DEPARTMENT OF MEDIC	ERX12661449	Illumina NovaSeq 6000	PAIRED	RANDOM PCR	GENOMIC	ILLUMINA	ERS20266404	ERP161058	['b28b5ff0-515d-42d2-bc0f-19e45ec26bb9','webin-reads-91e1899eb4c8','91e1899eb4c8','ERP161058','PRJEB76547','ERS20266404','ERX12661449','SAMEA115750117','ERR13290963','1124794','41909075']	2020	2024-08-11T02:04:00.000Z			TWN	Asia																										816	816047186	258838617	PRJEB76547								CRyPTIC_2024	tuberculosis: unclassified		Mycobacterium tuberculosis
SAMN38210654	SRR26794858	WGS	HMS	SRX22492084	Illumina HiSeq 4000	SINGLE	cDNA	GENOMIC	ILLUMINA	SRS19505199	SRP471323	['SRR26794858','Peru7440','SRS19505199','38210654','SRP471323','Peru7440_R1.fastq.gz','1039243','7440','PRJNA1039243','bp0','SRX22492084','SAMN38210654']	2011	2023-11-11T22:55:00.000Z			PER	South America		sputum	Homo sapiens	3	human																					183	183578400	92027077	PRJNA1039243								standford	tuberculosis: unclassified		Mycobacterium tuberculosis
SAMEA9977435	ERR6866737	WGS	IMPERIAL COLLEGE LONDON	ERX6490165	Illumina HiSeq 2000	PAIRED	RANDOM	GENOMIC	ILLUMINA	ERS7655713	ERP123401	['PRJEB39837','ERP123401','LI2162909','LI2162909_raw_wgs_R1R2','ERS7655713','22012235','ERX6490165','ena-STUDY-IMPERIAL COLLEGE LONDON-12-08-2020-14:44:57:582-2394','SAMEA9977435','ERR6866737','666870','LI2162909_raw_wgs']	2009	2021-10-15T14:00:00.000Z			PER	South America	Lima		Homo sapiens	3	human																					331	331685090	143703998	PRJEB39837			99.62	1685301	56	lineage4.3.2	RR-TB	['diff','standford','input','tbprofiler','tree']	tuberculosis: unclassified		Mycobacterium tuberculosis
SAMEA7560141	ERR4827705	WGS	IML GAUTING	ERX4697689	NextSeq 500	PAIRED	RANDOM	GENOMIC	ILLUMINA	ERS5316778	ERP124980	['ERP124980','ERS5316778','experiment.2279','sample.2279','22475706','ERR4827705','SAMEA7560141','PRJEB41239','ERX4697689','run.2279','project.Central_Asia','773307']		2021-11-12T02:54:00.000Z																														676	676744154	300206972	PRJEB41239			99.58	1618285	56	lineage2.2.1	Sensitive	['tree','diff','tbprofiler','input','CRyPTIC_Gauting_CentralAsia']	tuberculosis: unclassified		Mycobacterium tuberculosis
SAMN15407316	SRR12119671	AMPLICON	GENOSCREEN	SRX8641097	NextSeq 500	PAIRED	PCR	GENOMIC	ILLUMINA	SRS6925819	SRP269393	['DRC_Deeplex1484','15407316','SRR12119671','SRS6925819','PRJNA643242','643242','SRP269393','SRX8641097','SAMN15407316','bp0','93-20','93-20_S348_R1_001.fastq.gz']	2016	2020-06-30T17:08:00.000Z			COD	Africa		sputum	Homo sapiens	3	human																					97	97755547	45533550	PRJNA643242									tuberculosis: unclassified		Mycobacterium tuberculosis
SAMEA7553239	ERR4819873	WGS	PUBLIC HEALTH ENGLAND	ERX4689715	Illumina MiSeq	PAIRED	RANDOM	GENOMIC	ILLUMINA	ERS5309885	ERP124941	['run.22694','sample.22694','ERP124941','ERS5309885','PRJEB41201','22472630','project.PHE-TB','SAMEA7553239','ERR4819873','773303','experiment.22694','ERX4689715']		2021-11-10T22:21:00.000Z			GBR	Europe										S		S					S	S								239	239324963	137387006	PRJEB41201	Walker_2022		99.4	1386341	47	lineage3	Sensitive	['tbprofiler','input','CRyPTIC_PHE','Walker_2022','tree','diff']	tuberculosis: unclassified		Mycobacterium tuberculosis
SAMEA6779914	ERR4028194	WGS	ST GEORGE'S, UNIVERSITY OF LONDON	ERX4029510	Illumina HiSeq 2500	PAIRED	RANDOM	GENOMIC	ILLUMINA	ERS4507602	ERP119659	['ERX4029510','ena-RUN-BUGS-15-04-2020-22:55:38:118-3','14625599','ERP119659','PAS2a-2','ERS4507602','PRJEB36463','ERR4028194','SAMEA6779914','626230','ena-EXPERIMENT-BUGS-15-04-2020-22:55:38:118-3','ena-STUDY-BUGS-28-01-2020-11:50:33:180-294']	2018	2020-04-20T05:19:00.000Z			GBR	Europe			Homo sapiens	3	human																					95	95526710	45539290	PRJEB36463			99.67	970174	20	lineage4.9	Sensitive	['diff','input','tbprofiler']	tuberculosis: unclassified		Mycobacterium tuberculosis
SAMEA8939182	ERR6149482	WGS	ANSES	ERX5786306	NextSeq 500	PAIRED	RANDOM	GENOMIC	ILLUMINA	ERS6622024	ERP130019	['webin-reads-16Z004257','ERP130019','871863','ERS6622024','ERX5786306','SAMEA8939182','30437859','ena-STUDY-ANSES-22-06-2021-09:18:31:018-1069','PRJEB45853','16Z004257','ERR6149482']	2016	2022-08-28T10:06:00.000Z			FRA	Europe			Bos taurus	3	domestic cattle																					644	644765168	284150628	PRJEB45853			99.02	1522450	48	La1.8.2	Other	['input','diff','tree','tbprofiler']	tuberculosis: animal-adapted	La1	Mycobacterium bovis
SAMN02403584	['SRR1165677','SRR1169226','SRR1169323','SRR1167343']	WGS		['SRX468035','SRX470791']	Illumina HiSeq 2000	PAIRED	RANDOM	GENOMIC	ILLUMINA	SRS555550		['2403584','2520199.WR39312.Pond-320399.C38PYACXX140203.P','C3JUMACXX140118.6.tagged_236.bam','PRJNA228138','SRX468035','2520199.WR39313.Solexa-212764.C3JUMACXX140118.P','C38PYACXX140203.3.Illumina_P5-Waxow_P7-Focok.bam','SRP037199','SRR1167343','SRX470791','SRR1169226','C3JUMACXX140118.7.tagged_236.bam','PRJNA217391','C38PYACXX140203.2.Illumina_P5-Waxow_P7-Focok.bam','SRR1169323','228138','SRR1165677','SAMN02403584','TB_RSA143','SRS555550']					ZAF	Africa			Homo sapiens	3	human																					1184	1185563654	631960619	PRJNA228138			99.65	4668320	104	lineage4.8.1	MDR-TB	['Napier_2020','tree','Menardo_2018','input','diff','Menardo_2021','tbprofiler']	tuberculosis: human-adapted	L4.8.1	Mycobacterium tuberculosis
SAMEA113538272	ERR11466208	WGS	FZB	ERX10872365	NextSeq 500	PAIRED		GENOMIC	ILLUMINA	ERS15534693	ERP147571	['d05d2f15-c027-4055-b906-d9d6d110849e','SAMEA113538272','BTB-53','ERR11466208','ena-EXPERIMENT-TAB-22-05-2023-12:53:16:378-7854','ERX10872365','ERS15534693','ena-RUN-TAB-22-05-2023-12:53:16:378-7855','PRJEB62480','ERP147571','35506649','979605']		2023-09-27T21:56:00.000Z			BWA	Africa																										343	343881265	150647553	PRJEB62480			99.47	1621804	51	lineage4.3.4.2.1	Sensitive	['input','diff','tree','tbprofiler','Kopanyo']	tuberculosis: unclassified		Mycobacterium tuberculosis
SAMN06091806	SRR5065340	WGS	UNIVERSITY OF MELBOURNE	SRX2385707	Illumina HiSeq 2500	PAIRED	RANDOM	GENOMIC	ILLUMINA	SRS1827772	SRP094134	['SRR5065340','SRS1827772','02MTB2042_S82_L002_1.fastq.gz','355614','PRJNA355614','SAMN06091806','SRP094134','6091806','SRX2385707','HCMC0109','bp0']	2011-05	2016-11-30T22:50:00.000Z		10.82 N 106.63 E	VNM	Asia	Ho Chi Minh City	sputum	Homo sapiens	3	human																					383	383906539	185338682	PRJNA355614								['Menardo_2021','input','Napier_2020']	tuberculosis: human-adapted	L2.2.1	Mycobacterium tuberculosis
SAMN15718542	SRR12380418	WGS	DIVISION OF GENOMIC MEDICINE AND INNOVATION SUPPORT	SRX8879306	NextSeq 500	SINGLE	RANDOM PCR	GENOMIC	ILLUMINA	SRS7139786	SRP275727	['SRR12380418','SAMN15718542','SRP275727','SRS7139786','bp0','SRX8879306','PRJNA650561','15718542','650561','MTBDR181110','MTBDR181110_S144_good_1.fastq.gz']	2019	2020-08-03T22:08:00.000Z		15.87 N 100.99 E	THA	Asia		sputum	Homo sapiens	3	human																					85	85627833	41212930	PRJNA650561									tuberculosis: unclassified		Mycobacterium tuberculosis
SAMN42034012	SRR29538884	WGS	NIAID TB PORTALS PROGRAM	SRX25046578	NextSeq 2000	PAIRED	RANDOM	GENOMIC	ILLUMINA	SRS21743726	SRP515897	['1074785','SRX25046578','23231','SRR29538884','SRS21743726','SRP515897','SAMN42034012','PRJNA1074785','42034012','TBPO-4875_lib54062_nextseq_ny0071_151bp.filtered_2_bwa.1.fastq.gz']	2020	2024-06-25T13:32:00.000Z		48.3794 N 31.1656 E	UKR	Europe		sputum	Homo sapiens	3	human																					435	435347194	146681425	PRJNA1074785									tuberculosis: unclassified		Mycobacterium tuberculosis
SAMEA7541847	ERR4809309	WGS	CTB/NICD	ERX4678849	Illumina HiSeq 4000	PAIRED	RANDOM	GENOMIC	ILLUMINA	ERS5298299	ERP124931	['22463303','sample.10004','experiment.10004','773296','ERR4809309','SAMEA7541847','run.10004','ERP124931','PRJEB41191','ERX4678849','project.Gates_clinical_isolates','ERS5298299']		2021-11-11T01:37:00.000Z			ZAF	Africa						S				S	S	S	S	S				S		S	S	S	S	S	S	532	532692600	231765349	PRJEB41191	['CRyPTIC_reuse_table','Walker_2022']		99.61	1732553	59	lineage2.2.1	Sensitive	['tree','diff','tbprofiler','Walker_2022','input','CRyPTIC_reuse_table','CRyPTIC_CTB-NICD']	tuberculosis: unclassified		Mycobacterium tuberculosis
SAMEA9577164	ERR6685674	AMPLICON	FZB	ERX6310622	NextSeq 500	PAIRED	PCR	GENOMIC	ILLUMINA	ERS7299887	ERP131675	['ERR6685674','ena-EXPERIMENT-FZB-10-09-2021-08:24:28:078-72','ERX6310622','21728880','ERS7299887','762838','ena-RUN-FZB-10-09-2021-08:24:28:078-72','PRJEB47403','ERP131675','STO-86','SAMEA9577164','ena-STUDY-FZB-07-09-2021-14:05:38:470-114']		2021-10-10T03:34:00.000Z																														63	63959253	30648306	PRJEB47403									MTBC		Mycobacterium tuberculosis complex sp.
SAMEA115744920	ERR13276205	WGS	UNIVERSITY OF OXFORD, NUFFIELD DEPARTMENT OF MEDIC	ERX12646631	NextSeq 500	PAIRED	RANDOM PCR	GENOMIC	ILLUMINA	ERS20254804	ERP161058	['SAMEA115744920','41870715','1124794','4641d3405aac','ERR13276205','ERS20254804','webin-reads-4641d3405aac','ERX12646631','PRJEB76547','b28b5ff0-515d-42d2-bc0f-19e45ec26bb9','ERP161058']	2020	2024-08-25T01:30:00.000Z			DEU	Europe																										1814	1814864496	804413862	PRJEB76547								CRyPTIC_2024	tuberculosis: unclassified		Mycobacterium tuberculosis
SAMEA7555474	ERR4822105	WGS	PUBLIC HEALTH ENGLAND	ERX4691947	Illumina HiSeq 2500	PAIRED	RANDOM	GENOMIC	ILLUMINA	ERS5312117	ERP124941	['project.PHE-TB','experiment.24926','22474881','run.24926','773303','ERR4822105','PRJEB41201','ERS5312117','ERX4691947','ERP124941','sample.24926','SAMEA7555474']		2021-11-11T02:59:00.000Z			GBR	Europe																										85	85135774	41295760	PRJEB41201			41.22	327016	7	lineage4.1.4	Sensitive	['input','tbprofiler','CRyPTIC_PHE']	tuberculosis: unclassified		Mycobacterium tuberculosis
SAMEA113538294	ERR11466233	WGS	FZB	ERX10872390	NextSeq 500	PAIRED		GENOMIC	ILLUMINA	ERS15534715	ERP147571	['PRJEB62480','ERX10872390','ERS15534715','ena-EXPERIMENT-TAB-22-05-2023-12:53:16:386-7904','d05d2f15-c027-4055-b906-d9d6d110849e','ERR11466233','ena-RUN-TAB-22-05-2023-12:53:16:386-7905','BTB-566','979605','ERP147571','SAMEA113538294','35506671']		2023-09-17T03:14:00.000Z			BWA	Africa																										812	812879696	379704668	PRJEB62480			56.27	511865	16	lineage4.3.4.2.1	Sensitive	['Kopanyo','input','tbprofiler','diff']	tuberculosis: unclassified		Mycobacterium tuberculosis
SAMN39958847	SRR27985918	AMPLICON	KWAZULU-NATAL RESEARCH INNOVATION AND SEQUENCING PLATFORM-UKZN	SRX23639212	Illumina MiSeq	PAIRED	RT-PCR	GENOMIC	ILLUMINA	SRS20474562	SRP489954	['1077072','K046142','SRS20474562','PRJNA1077072','SRP489954','SRR27985918','39958847','bp0','K046142_S63_L001_R1.fastq.gz','SRX23639212','SAMN39958847']		2024-02-16T01:08:00.000Z			ZAF	Africa	Western Cape	sputum	Homo sapiens	3	human																					1189	1189634842	393900886	PRJNA1077072									tuberculosis: unclassified		Mycobacterium tuberculosis
SAMEA7563133	ERR4830693	WGS	SAN RAFFAELE SCIENTIFIC INSTITUTE	ERX4700677	NextSeq 500	PAIRED	RANDOM	GENOMIC	ILLUMINA	ERS5319766	ERP125008	['experiment.31581','run.31581','sample.31581','project.Algeria','SAMEA7563133','773334','ERS5319766','ERR4830693','ERX4700677','ERP125008','22478700','PRJEB41267']		2021-11-11T10:06:00.000Z			DZA	Africa						S				S	S	S	S	S				S		S	S	S	S	S	S	681	681464635	290507052	PRJEB41267	['Walker_2022','CRyPTIC_reuse_table']		99.67	1710509	56	lineage4.3.3	Sensitive	['tbprofiler','diff','input','CRyPTIC_SanRaffaele_Algeria','CRyPTIC_reuse_table','tree','Walker_2022']	tuberculosis: unclassified		Mycobacterium tuberculosis
SAMEA112806668	ERR11083037	WGS	FZB	ERX10530406	NextSeq 500	PAIRED		GENOMIC	ILLUMINA	ERS14814214	ERP010814	['SAMEA112806668','ERP010814','33894763','ena-STUDY-FZB-22-06-2015-17:16:39:392-292','PRJEB9680','ena-EXPERIMENT-TAB-22-03-2023-09:49:52:942-114341','ERS14814214','ERR11083037','287903','ERX10530406','9557-13','ena-RUN-TAB-22-03-2023-09:49:52:942-114342']		2023-07-21T05:53:00.000Z																														971	971763745	408006301	PRJEB9680			99.52	1653873	57	lineage4.1.2.1	Sensitive	['diff','tbprofiler','tree','input']	tuberculosis: unclassified		Mycobacterium tuberculosis
SAMN37210348	SRR25827616	WGS	HAYSTACKANALYTICS PVT. LTD.	SRX21549417	NextSeq 550	PAIRED	PCR	GENOMIC	ILLUMINA	SRS18757417	SRP457772	['HAPL_367_R1.fastq.gz','37210348','SRP457772','SRX21549417','SRS18757417','PRJNA1011210','HAPL_367','bp0','SRR25827616','SAMN37210348','1011210']	2021	2023-08-31T12:27:00.000Z		20.5937 N 78.9629 E	IND	Asia		sputum	Homo sapiens	3	human																					2388	2388934432	975820787	PRJNA1011210								['input','denylist']	tuberculosis: unclassified		Mycobacterium tuberculosis
SAMN13955604	SRR10993942	WGS	USDA-NVSL-DBPL	SRX7655204	Illumina MiSeq	PAIRED	RANDOM	GENOMIC	ILLUMINA	SRS6084470	SRP246311	['bp0','SAMN13955604','SRR10993942','13955604','SRS6084470','SRX7655204','SRP246311','PRJNA604127','17-9105','604127','17-9105_S2_L001_R1_001.fastq.gz']	2016	2020-01-31T10:36:00.000Z			NGA	Africa			Bos taurus	2	domestic cattle																					563	563804257	342602982	PRJNA604127			99.35	1516206	80	La1.6	Other	['input','diff','tree','tbprofiler']	tuberculosis: animal-adapted	La1	Mycobacterium bovis
SAMEA7526721	ERR4798165	WGS	FOUNDATION FOR MEDICAL RESEARCH INDIA	ERX4667585	NextSeq 500	PAIRED	RANDOM	GENOMIC	ILLUMINA	ERS5283193	ERP124850	['22460283','project.Mumbai','773292','run.13595','sample.13595','SAMEA7526721','ERX4667585','ERR4798165','PRJEB41116','ERS5283193','ERP124850','experiment.13595']		2021-11-09T23:15:00.000Z			IND	Asia	Mumbai					S	S				S		S	S							S		S	S		465	465317070	203231879	PRJEB41116	Walker_2022		99.77	1684165	58	lineage4.3.3	Sensitive	['diff','tbprofiler','CRyPTIC_IND','tree','Walker_2022','input']	tuberculosis: unclassified		Mycobacterium tuberculosis
SAMEA3558461	ERR1034928	WGS	LSHTM	ERX1113726	Illumina MiSeq	PAIRED		GENOMIC	ILLUMINA	ERS865610	ERP011639	['4154757','ena-EXPERIMENT-LSHTM-25-09-2015-14:04:49:441-353','ERX1113726','ERR1034928','ERS865610','ERP011639','ena-STUDY-LSHTM-18-08-2015-18:02:02:463-104','SAMEA3558461','mtb353','297845','PRJEB10385','ena-RUN-LSHTM-25-09-2015-14:04:49:441-353']		2015-12-10T04:57:00.000Z			ZAF	Africa										S		R						S								590	590502360	385492117	PRJEB10385	Coll_2018		99.39	1035408	23	lineage4.1.2.1	Sensitive	['Coll_2018','input','Napier_2020','diff','tree','tbprofiler']	tuberculosis: human-adapted	L4.1.2.1	Mycobacterium tuberculosis
SAMEA112954360	ERR11268012	WGS	EERA AT ROSLIN INSTITUTE	ERX10675484	NextSeq 550	PAIRED		GENOMIC	ILLUMINA	ERS14949931	ERP146501	['ERP146501','2d0e929b-145e-4559-8d67-f4e828cdbcd2','ena-EXPERIMENT-TAB-24-04-2023-11:14:41:209-48316','35191997','970621','ERS14949931','ena-RUN-TAB-24-04-2023-11:14:41:209-48317','PRJEB61415','ERR11268012','SAMEA112954360','BBB01602ME','ERX10675484']	2013	2023-09-02T07:00:00.000Z		7.078064 N 14.354373 E	CMR	Africa			Bos taurus	3	domestic cattle																					395	395381500	233927353	PRJEB61415			99.51	824132	47	La1.6	Other	['diff','input','tree','tbprofiler']	tuberculosis: animal-adapted	La1	Mycobacterium bovis
SAMN41389853	SRR29017394	WGS	FIND, THE FOUNDATION FOR INNOVATIVE NEW DIAGNOSTICS	SRX24543732	Illumina HiSeq 2000	PAIRED	RANDOM	GENOMIC	ILLUMINA	SRS21288256	SRP507535	['1019C8_F287C260D588','SRR29017394','SAMN41389853','PRJNA1109295','41389853','1109295','SRX24543732','SRS21288256','TB-IS-1044-2010-01658_S46_R1_001.fastq.gz','SRP507535','1019C8_F287C260D588_2010-01658']	2010	2024-05-14T09:38:00.000Z			BGD	Asia			Homo sapiens	3	human																					438	438614834	183711517	PRJNA1109295			99.87	1690324	57	lineage4.8	MDR-TB	['WHO_mutations_2023','diff','input','tree','tbprofiler']	tuberculosis: unclassified		Mycobacterium tuberculosis
SAMEA112800194	ERR11050105	WGS	FZB	ERX10496895	NextSeq 500	PAIRED		GENOMIC	ILLUMINA	ERS14807740	ERP010814	['287903','ena-EXPERIMENT-TAB-21-03-2023-10:57:59:780-106469','ERR11050105','SAMEA112800194','ERS14807740','PRJEB9680','ena-RUN-TAB-21-03-2023-10:57:59:780-106470','ERP010814','33852250','ena-STUDY-FZB-22-06-2015-17:16:39:392-292','ERX10496895','20008871']		2023-07-20T21:59:00.000Z																														486	486271507	219368243	PRJEB9680			99.68	1523237	52	lineage4.3.4.2.1	Sensitive	['tree','diff','input','tbprofiler']	tuberculosis: unclassified		Mycobacterium tuberculosis
SAMN13568332	SRR10808425	WGS	RADBOUDUMC	SRX7482079	Illumina HiSeq 4000	PAIRED	PCR	GENOMIC	ILLUMINA	SRS5924963	SRP239172	['TAN-027_1.fastq.gz','SRS5924963','SAMN13568332','PRJNA595834','SRX7482079','13568332','bp0','TAN-027','SRP239172','SRR10808425','595834']	2014	2019-12-31T08:47:00.000Z			PER	South America	Lima	sputum	Homo sapiens	3	human																					459	459663300	205916404	PRJNA595834			99.7	1684550	58	lineage4.3.3	MDR-TB	['Menardo_2021','standford','input','TANDEM','tbprofiler','tree','diff']	tuberculosis: human-adapted	L4	Mycobacterium tuberculosis
SAMEA7184576	ERR4457803	WGS	IMPERIAL COLLEGE LONDON	ERX4398174	Illumina HiSeq 2000	PAIRED	RANDOM	GENOMIC	ILLUMINA	ERS4944818	ERP123401	['ERX4398174','SAMEA7184576','PRJEB39837','ERR4457803','ERS4944818','CA0175310','666870','ERP123401','16336809','CA0175310_raw_wgs_R1R2','ena-STUDY-IMPERIAL COLLEGE LONDON-12-08-2020-14:44:57:582-2394','CA0175310_raw_wgs']	2010	2020-10-01T21:34:00.000Z			PER	South America	Lima		Homo sapiens	3	human																					309	309797338	136276443	PRJEB39837								['standford','input']	tuberculosis: unclassified		Mycobacterium tuberculosis
SAMN34257489	SRR24222952	WGS	PUBLIC HEALTH LABORATORY TEL AVIV	SRX20019395	Illumina MiSeq	PAIRED	RANDOM	GENOMIC	ILLUMINA	SRS17360976	SRP433479	['34257489','SRX20019395','SRS17360976','SRP433479','PRJNA957554','bp0','SRR24222952','957554','TB-36_S20_L001_R1_001.fastq.gz','TB-36','SAMN34257489','TB-36_S20']	2021	2023-04-20T01:28:00.000Z		31.0461 N 34.8516 E	ISR	Asia		pleural fluid	Homo sapiens	3	human																					515	515726418	341193992	PRJNA957554			99.49	1092332	58	lineage2.2.1	MDR-TB	['input','tree','tbprofiler','diff']	tuberculosis: human-adapted	L2.2.1	Mycobacterium tuberculosis
SAMN36796986	SRR25489659	WGS	CENTER FOR TUBERCULOSIS CONTROL OF GUANGDONG PROVINCE	SRX21221179	Illumina NovaSeq 6000	SINGLE	RANDOM PCR	GENOMIC	ILLUMINA	SRS18478116	SRP452900	['CMTB-69.bam','bp0','SRP452900','SRR25489659','SRS18478116','36796986','SRX21221179','SAMN36796986','PRJNA1001155','1001155']	2021-04	2023-08-02T05:01:00.000Z		22.21 N 112.125 E	CHN	Asia	Guangdong		Homo sapiens	3	human																					1152	1152264560	129935925	PRJNA1001155									tuberculosis: human-adapted	L4	Mycobacterium tuberculosis	H37Rv
SAMN19728487	SRR14827802	AMPLICON	ROCKEFELLER UNIVERSITY	SRX11157264	NextSeq 2000	SINGLE	PCR	GENOMIC	ILLUMINA	SRS9218951	SRP324258	['SRP324258','SRS9218951','PRJNA738381','738381','H37Rv_BDQ_1D_Low_batch2_rep3','H37Rv_BDQ_1D_Low_batch2_rep3_S3_L001_R1_001.fastq.gz','19728487','bp0','RLC12_H37Rv_BDQ_1D_Low_batch2_rep3','SRR14827802','SRX11157264','SAMN19728487']		2021-06-16T14:49:00.000Z																														4318	4318621350	1241386038	PRJNA738381									tuberculosis: human-adapted	L4	Mycobacterium tuberculosis	H37Rv
SAMN03647902	SRR2100729	WGS	UNIVERSITY OF OXFORD	SRX1095423	Illumina HiSeq 2500	PAIRED	RANDOM	GENOMIC	ILLUMINA	SRS990096	SRP061066	['83a7e728-e6aa-431e-9f70-2dde709090fc_R00000039_v2.bam','3647902','SAMN03647902','SRR2100729','SRS990096','PRJNA282721','282721','SRX1095423','C00013147','SRP061066']		2015-07-23T05:15:00.000Z			GBR	Europe										S		S					S	S								295	295471000	192145367	PRJNA282721	CRyPTIC_WHO2021_PMC7612554		99.29	2743219	61	lineage3	Sensitive	['tree','Menardo_2021','tbprofiler','input','Walker_2022','diff','Menardo_2018','Napier_2020']	tuberculosis: human-adapted	L3	Mycobacterium tuberculosis
SAMEA5076155	ERR2884713	WGS	Instituto_de_biomedicina_de_Valencia	ERX2889639	Illumina HiSeq 2500	PAIRED	RANDOM	GENOMIC	ILLUMINA	ERS2887519	ERP111920	['ERP111920','PRJEB29604','SAMEA5076155','G815m','574079','ERS2887519','12840667','ERR2884713','mtuberculosis_transmission_inference','ERX2889639']	2015	2019-09-25T20:02:00.000Z			ESP	Europe	Valencia																									483	483298000	188966951	PRJEB29604								Cancino-Muñoz_2022	tuberculosis: human-adapted	L2.2.1	Mycobacterium tuberculosis
SAMEA1016070	ERR067699	WGS	SC	ERX045562	Illumina HiSeq 2000	PAIRED	RANDOM	GENOMIC	ILLUMINA	ERS053726	ERP000192	['SC_EXP_6954_8#76','203970','1452E-sc-2011-09-07T13:20:01Z-1276546','PRJEB2138','SAMEA1016070','ERX045562','Variation discovery in Russian TB isolates-sc-2010-04-20','ERS053726','Variation discovery in Russian TB isolates-sc-2010','ERP000192','SC_RUN_6954_8#76','777025','ERR067699']		2014-09-13T12:25:00.000Z			RUS	Europe	Samara																									279	279897200	206256383	PRJEB2138								input	tuberculosis: unclassified		Mycobacterium tuberculosis
SAMN21616816	SRR16058184	WGS	PUBLIC HEALTH ONTARIO	SRX12344484	Illumina MiSeq	PAIRED	RANDOM	GENOMIC	ILLUMINA	SRS10316865	SRP338617	['21616816','2019-363','SRS10316865','766079','2019-363_R1.fastq.gz','SRX12344484','SRR16058184','bp0','SAMN21616816','PRJNA766079','SRP338617']	2019	2021-09-24T21:48:00.000Z			CAN	North America	Ontario		Homo sapiens	3	human					S		R		S			S	S								421	421044078	262350843	PRJNA766079	CRyPTIC_WHO2021_PMC7612554							['Walker_2022','input']	tuberculosis: unclassified		Mycobacterium tuberculosis
SAMEA110420141	ERR9992784	WGS	CTB/NICD - SOUTH AFRICA, SOUTH AFRICA	ERX9533190	Illumina NovaSeq 6000	PAIRED	RANDOM	GENOMIC	ILLUMINA	ERS12518216		['experiment.604.2fefd9f2','run.604.1.2af385d1ad37980f6036c43b9d3aeed2','sample.604.c907f19d','30016609','SAMEA110420141','ERR9992784','ERS12518216','ERX9533190']		2022-08-10T14:22:00.000Z																														722	722530470	231151774										tuberculosis: unclassified		Mycobacterium tuberculosis
SAMEA8461180	ERR5624859	WGS	PUBLIC HEALTH AGENCY OF SWEDEN	ERX5343264	Ion Torrent S5 XL	SINGLE	RANDOM	GENOMIC	ION_TORRENT	ERS6146027	ERP128003	['ERX5343264','ena-RUN-Public Health Agency of Sweden-29-03-2021-15:23:53:051-16','18714924','PRJEB44009','ena-STUDY-Public Health Agency of Sweden-29-03-2021-15:23:54:423-260','ena-EXPERIMENT-Public Health Agency of Sweden-29-03-2021-15:23:53:051-16','ERS6146027','ERP128003','D-3','724530','SAMEA8461180','ERR5624859']	2013	2021-04-12T12:54:00.000Z			SWE	Europe			Homo sapiens	3	human																					108	108030152	83278032	PRJEB44009									tuberculosis: unclassified		Mycobacterium tuberculosis
SAMEA112799163	ERR11044906	WGS	FZB	ERX10491697	NextSeq 500	PAIRED		GENOMIC	ILLUMINA	ERS14806709	ERP010814	['287903','ERS14806709','ena-RUN-TAB-21-03-2023-10:23:43:303-80758','ERP010814','20001281','ERR11044906','ena-EXPERIMENT-TAB-21-03-2023-10:23:43:303-80757','PRJEB9680','ERX10491697','33851219','ena-STUDY-FZB-22-06-2015-17:16:39:392-292','SAMEA112799163']		2023-07-20T20:59:00.000Z																														670	670861585	293264384	PRJEB9680			99.48	1688346	57	lineage3	Other	['input','diff','tbprofiler','tree']	tuberculosis: unclassified		Mycobacterium tuberculosis
SAMEA5974980	ERR3559232	WGS	FUDAN UNIVERSITY	ERX3558983	Illumina HiSeq 2500	PAIRED	RANDOM PCR	GENOMIC	ILLUMINA	ERS3777817	ERP117507	['ERX3558983','ERS3777817','ena-RUN-FUDAN UNIVERSITY-25-09-2019-16:05:21:793-160','ERP117507','ena-STUDY-FUDAN UNIVERSITY-25-09-2019-16:05:44:667-292','ERR3559232','PRJEB34582','SC0160','15230758','639250','SAMEA5974980','ena-EXPERIMENT-FUDAN UNIVERSITY-25-09-2019-16:05:21:793-160']	2018	2020-06-13T18:40:00.000Z			CHN	Asia		sputum	Homo sapiens	3	human																					605	605370000	236839184	PRJEB34582			99.5	1785898	58	lineage2.2.1	Sensitive	['Menardo_2021','tree','diff','tbprofiler','input']	tuberculosis: human-adapted	L2	Mycobacterium tuberculosis
SAMEA6455912	ERR3799573	WGS	INSTITUTE OF TROPICAL MEDICINE	ERX3801462	Illumina HiSeq 2500	PAIRED	RANDOM	GENOMIC	ILLUMINA	ERS4221461	ERP119211	['ERS4221461','PRJEB36076','ERR3799573','webin-reads-12-02209','600196','13811547','SAMEA6455912','ERX3801462','ena-STUDY-Institute of tropical medicine-08-01-2020-09:16:49:129-1770','ERP119211','12-02209']	2012	2020-01-18T06:42:00.000Z			GMB	Africa		sputum	Homo sapiens	3	human																					642	642885839	405084627	PRJEB36076								input	tuberculosis: human-adapted		Mycobacterium africanum
SAMEA9425750	ERR6326071	WGS	NATIONAL INSTITUTE OF HEALTH DR. RICARDO JORGE	ERX5957765	Illumina MiSeq	PAIRED	RANDOM	GENOMIC	ILLUMINA	ERS7148975	ERP111748	['INSA_27102018','SAMEA9425750','ERP111748','PT_TB0224','PRJEB29446','ERX5957765','ERR6326071','505027','ERS7148975','20378708']	2018	2021-11-16T17:16:00.000Z			PRT	Europe																										543	543751313	302869284	PRJEB29446			99.38	1649213	74	lineage4.3.4.2	Pre-XDR-TB	['diff','tree','tbprofiler','input']	tuberculosis: unclassified		Mycobacterium tuberculosis
SAMEA7552789	ERR4819424	WGS	PUBLIC HEALTH ENGLAND	ERX4689266	Illumina MiSeq	PAIRED	RANDOM	GENOMIC	ILLUMINA	ERS5309436	ERP124941	['ERR4819424','ERX4689266','experiment.22244','run.22244','ERS5309436','PRJEB41201','ERP124941','22472181','SAMEA7552789','sample.22244','project.PHE-TB','773303']		2021-11-10T21:19:00.000Z			GBR	Europe										S		S					S	S								322	322363147	220379675	PRJEB41201	Walker_2022		97.86	1171252	36	lineage4.8	Sensitive	['input','Walker_2022','CRyPTIC_PHE','tree','tbprofiler','diff']	tuberculosis: unclassified		Mycobacterium tuberculosis
SAMN02358703	SRR998860	WGS	ST.PETERSBURG STATE UNIVERSITY	SRX357053	Illumina MiSeq	PAIRED		GENOMIC	ILLUMINA	SRS485105	SRP029705	['PRJNA218508','218508','SRX357053','2358703','SRP029705','TB0011','SAMN02358703','DobyCenter11','Dobzhanskycenter11','SRS485105','SRR998860']		2013-09-20T05:06:00.000Z			RUS	Europe																										161	161684308	102611499	PRJNA218508			99.42	660934	27	lineage2.2.1	MDR-TB	['input','diff','tbprofiler','tree']	tuberculosis: unclassified		Mycobacterium tuberculosis
SAMEA112910666	ERR11252642	WGS	IBV_CSIC	ERX10660823	NextSeq 2000	PAIRED	RANDOM	GENOMIC	ILLUMINA	ERS14911270	ERP146514	['1751586_3','ERX10660823','1097147','Xpatial_WGS_Mozambique_2018','40862610','ERR11252642','SAMEA112910666','PRJEB61426','ERS14911270','ERP146514']		2024-08-04T22:26:00.000Z																														581	581199781	259330630	PRJEB61426									tuberculosis: unclassified		Mycobacterium tuberculosis
SAMN23765473	SRR17163490	WGS	INTERNATIONAL INSTITUTE FOR ZOONOSIS CONTROL	SRX13347393	Illumina MiSeq	PAIRED	PCR	GENOMIC	ILLUMINA	SRS11252136	SRP349702	['SRR17163490','787003','bp0','32954LKKANY1','S510,N727','PRJNA787003','Strain08_R1_001.fastq.gz','23765473','SRS11252136','SRX13347393','SAMN23765473','SRP349702']	2016	2021-12-07T22:14:00.000Z		15.4323 S 28.3137 E	ZMB	Africa	Lusaka	sputum	Homo sapiens	3	human																					197	197485839	123089467	PRJNA787003								['input','cluster_ZMB']	tuberculosis: human-adapted	L3	Mycobacterium tuberculosis
SAMEA5189281	ERR4187884	WGS	WELLCOME SANGER INSTITUTE	ERX4149653	HiSeq X Ten	PAIRED	RANDOM	GENOMIC	ILLUMINA	ERS2996776	ERP021867	['f7064b6a-ff8f-11e8-9f73-3c4a9275d6c8','PRJEB19799','ERP021867','SAMEA5189281','Exploring_the_richness_of_Mycobacterium_bovis_strain_diversity-sc-4667','SC_RUN_29589_1#314','ERR4187884','ERS2996776','15092785','SC_EXP_29589_1#314','ERX4149653','480613']		2020-06-04T07:48:00.000Z			GBR	Europe																										292	292971106	84206185	PRJEB19799			99.32	1464996	38	La1.8.1	Other	['diff','tree','input','bovis_GBR','tbprofiler']	tuberculosis: animal-adapted	La1	Mycobacterium bovis
SAMN07627180	SRR6027922	WGS	INSTITUT PASTEUR	SRX3178387	Illumina HiSeq 4000	PAIRED	RANDOM	GENOMIC	ILLUMINA	SRS2507883	SRP116576	['Genomic DNA isolated from GSK2623870A-resistant mutant 13','SRP116576','SRX3178387','186015','SAMN07627180','7627180','SRR6027922','400301','SRS2507883','PRJNA400301','GSK13.custom.alignment.bam']	2014	2017-09-12T08:18:00.000Z																														1795	1795871164	871823602	PRJNA400301			99.96	1669166	48	lineage2.2.1	Sensitive	['diff','tree','tbprofiler','input']	tuberculosis: human-adapted	L2.2.1	Mycobacterium tuberculosis
SAMN10448582	SRR8217912	WGS	ICMPR, WESTMEAD HOSPITAL	SRX5036448	NextSeq 500	PAIRED	RANDOM	GENOMIC	ILLUMINA	SRS4067053	SRP169960	['SRP169960','SRX5036448','SAMN10448582','506272','SRR8217912','1912_1.fastq.gz','10448582','bp0','PRJNA506272','1912','SRS4067053']	2016	2018-11-20T17:10:00.000Z		21.0278 N 105.8342 E	VNM	Asia		sputum	Homo sapiens	3	human																					527	527190079	236667520	PRJNA506272								['input','Menardo_2021']	tuberculosis: human-adapted	L2	Mycobacterium tuberculosis
SAMEA7545193	ERR4811690	WGS	UNIVERSIDAD PERUANA CAYETANO HEREDIA	ERX4681680	Illumina HiSeq 4000	PAIRED	RANDOM	GENOMIC	ILLUMINA	ERS5301850	ERP124939	['run.16077','ERR4811690','PRJEB41199','ERX4681680','sample.16077','22464583','project.Peru_Wellcome','773301','experiment.16077','ERS5301850','ERP124939','SAMEA7545193']	2018	2021-11-10T06:52:00.000Z			PER	South America						S	S			R	S	R	S	S				R	R	S	S	S	R	S	R	478	478158300	225967821	PRJEB41199	['Walker_2022','CRyPTIC_reuse_table']		99.57	1591481	53	lineage2.2.1	Pre-XDR-TB	['CRyPTIC_UPCH','CRyPTIC_reuse_table','tree','input','standford','diff','tbprofiler','Walker_2022']	tuberculosis: unclassified		Mycobacterium tuberculosis
SAMN41154654	SRR28868802	WGS	MDUPHL	SRX24428249	NextSeq 550	PAIRED	RANDOM	GENOMIC	ILLUMINA	SRS21182820	SRP399923	['SRR28868802','AUSMDU00081849_S9_R1_001.fastq.gz','AUSMDU00081849','SAMN41154654','857537','PRJNA857537','SRX24428249','SRP399923','SRS21182820','41154654']	2022	2024-05-01T23:05:00.000Z			AUS	Oceania	Victoria		Homo sapiens	3	human																					1258	1258964359	562928493	PRJNA857537			99.56	1620360	56	lineage3.1.2	Sensitive	['input','tree','tbprofiler','diff']	tuberculosis: unclassified		Mycobacterium tuberculosis
SAMEA114443679	ERR13258444	WGS	SEOUL NATIONAL UNIVERSITY	ERX12628839	Illumina MiSeq	PAIRED	RANDOM	GENOMIC	ILLUMINA	ERS16431463	ERP151439	['SAMEA114443679','ERR13258444','PRJEB66375','41848597','ERP151439','ERS16431463','1022751','GReAT_JP_544','ERX12628839','c7f31963-9edb-49ef-a000-987e031fb6cb','webin-reads-GReAT_JP_544']	2012	2024-08-05T19:26:00.000Z			JPN	Asia		sputum	Homo sapiens	3	human																					440	440019461	284972770	PRJEB66375									tuberculosis: unclassified		Mycobacterium tuberculosis
SAMEA7561698	ERR4829260	WGS	SAN RAFFAELE SCIENTIFIC INSTITUTE	ERX4699244	NextSeq 500	PAIRED	RANDOM	GENOMIC	ILLUMINA	ERS5318333	ERP124983	['run.16469','SAMEA7561698','22477267','experiment.16469','ERX4699244','sample.16469','773309','ERR4829260','ERS5318333','PRJEB41242','project.Italy','ERP124983']		2021-11-11T07:04:00.000Z																														421	421437133	160222856	PRJEB41242			99.37	1810076	59	lineage4.1.2.1	Sensitive	['diff','tbprofiler','input','tree','CRyPTIC_SanRaffaele']	tuberculosis: unclassified		Mycobacterium tuberculosis
SAMN13264581	SRR10430352	WGS	NIH / NIAID	SRX7126411	Illumina MiSeq	PAIRED	RANDOM	GENOMIC	ILLUMINA	SRS5635838	SRP229538	['SRX7126411','SRS5635838','PRJNA589048','13264581','SAMN13264581','SRR10430352','TB-CPath-Toksanbaeva-IS-1067-DNA-096_S110_R1_001.fastq.gz','SRP229538','bp0','589048','5378']	2018	2019-12-12T12:50:00.000Z		48.0196 N 66.9237 E	KAZ	Asia		sputum	Homo sapiens	3	human																					471	471367640	206590828	PRJNA589048			99.55	1633476	52	lineage2.2.1	MDR-TB	['input','diff','tbprofiler','tree','Menardo_2021']	tuberculosis: human-adapted	L2	Mycobacterium tuberculosis
SAMEA1556783	ERR181776	WGS	SC	ERX157886	Illumina HiSeq 2000	PAIRED	RANDOM	GENOMIC	ILLUMINA	ERS142301	ERP001072	['Karonga_Prevention_Study__KPS____whole_genome_sequ','Karonga_Prevention_Study__KPS____whole_genome_sequencing_in_a_whole_population-sc-2011-12-13T10:33:26Z-2066','SC_RUN_8233_6#7','ERS142301','SC_EXP_8233_6#7','ERR181776','8007165-sc-2012-05-29T15:13:17Z-1429216','ERX157886','1779108','PRJEB2794','204548','SAMEA1556783','ERP001072']	2008	2012-10-23T11:46:00.000Z			MWI	Africa	Karonga	sputum	Homo sapiens	3	human							S						S								643	643401200	323061063	PRJEB2794	Coll_2018		99.78	1806778	41	lineage4.8	Sensitive	['Karonga_Prevention_Study','Menardo_2021','input','Napier_2020','Menardo_2018','tree','Stucki_2016','diff','tbprofiler','Coll_2018']	tuberculosis: human-adapted	L4.8	Mycobacterium tuberculosis
SAMN06091767	SRR5065693	WGS	UNIVERSITY OF MELBOURNE	SRX2386057	Illumina HiSeq 2500	PAIRED	RANDOM	GENOMIC	ILLUMINA	SRS1828121	SRP094134	['SRX2386057','SRP094134','SRR5065693','355614','PRJNA355614','bp0','HCMC0070','SAMN06091767','6091767','02MTB2095_S159_L001_1.fastq.gz','SRS1828121']	2011-07	2016-11-30T23:11:00.000Z		10.82 N 106.63 E	VNM	Asia	Ho Chi Minh City	sputum	Homo sapiens	3	human																					407	407982827	198153326	PRJNA355614			99.25	1323782	45	lineage1.1.1.1	HR-TB	['Napier_2020','Menardo_2021','tree','input','diff','tbprofiler']	tuberculosis: human-adapted	L1.1.1.1	Mycobacterium tuberculosis
SAMN41148303	SRR28859822	WGS	WADSWORTH CENTER	SRX24419744	NextSeq 550	PAIRED	RANDOM	GENOMIC	ILLUMINA	SRS21175207	SRP338930	['IDR2300013448-01-01','SRS21175207','SRX24419744','IDR2300013448-01-01.R1.fastq.gz','SAMN41148303','PRJNA766641','766641','SRR28859822','SRP338930','41148303']	2023	2024-05-01T11:25:00.000Z			USA	North America	New York state		Homo sapiens	3	human																					712	712902471	301538137	PRJNA766641			99.59	1720799	58	lineage2.2.1	Sensitive	['diff','tree','input','tbprofiler']	tuberculosis: unclassified		Mycobacterium tuberculosis
SAMEA7723077	ERR5908145	WGS	IRISH MYCOBACTERIA REFERENCE LABORATORY (IMRL)	ERX5549286	Illumina MiniSeq	PAIRED		GENOMIC	ILLUMINA	ERS5470456	ERP125870	['ERS5470456','SAMEA7723077','ena-RUN-Irish Mycobacteria Reference Laboratory (IMRL)-11-05-2021-10:01:23:326-22','14IE14','PRJEB42011','ena-STUDY-Irish Mycobacteria Reference Laboratory (IMRL)-15-12-2020-14:28:26:156-82','729333','19138632','ERP125870','ena-EXPERIMENT-Irish Mycobacteria Reference Laboratory (IMRL)-11-05-2021-10:01:23:326-22','ERX5549286','ERR5908145']	2014	2021-05-15T17:38:00.000Z			IRL	Europe			Homo sapiens	3	human																					266	266602694	99250874	PRJEB42011								input	tuberculosis: unclassified		Mycobacterium tuberculosis
SAMN41417567	SRR29052926	WGS	FIND, THE FOUNDATION FOR INNOVATIVE NEW DIAGNOSTICS	SRX24577448	Illumina HiSeq 2000	PAIRED	RANDOM	GENOMIC	ILLUMINA	SRS21317434	SRP507535	['1109295','SRX24577448','41417567','IDR1600022826_R1.fastq.gz','PRJNA1109295','6B1800_0DAE6386FAA9_IDR1600022826','SAMN41417567','6B1800_0DAE6386FAA9','SRP507535','SRS21317434','SRR29052926']	2016	2024-05-18T00:32:00.000Z			USA	North America			Homo sapiens	3	human																					465	465302562	262121697	PRJNA1109295								WHO_mutations_2023	tuberculosis: unclassified		Mycobacterium tuberculosis
SAMN09685210	SRR7534912	WGS	CENTER FOR LIFE SCIENCES, NATIONAL LABORATORY ASTANA, NAZARBAYEV UNIVERSITY	SRX4402842	454 GS FLX+	PAIRED	RANDOM	GENOMIC	LS454	SRS3557360	SRP154260	['SAMN09685210','SRP154260','1575','481625','SRR7534912','13.fastq','9685210','PRJNA481625','MTB-06-013','SRX4402842','bp0','SRS3557360']	2015	2018-07-18T02:24:00.000Z		51.16 N 71.44 E	KAZ	Asia	Astana, Almaty		Homo sapiens	3	human																					39	39757817	28566781	PRJNA481625									tuberculosis: unclassified		Mycobacterium tuberculosis
SAMN14416846	SRR11662349	WGS	KHON KAEN UNIVERSITY	SRX8223254	Illumina HiSeq 2500	PAIRED	Restriction Digest	GENOMIC	ILLUMINA	SRS6579892	SRP259494	['PRJNA613706','SRP259494','bp0','SRR11662349','SRX8223254','14416846','SRS6579892','M01394-57_R1.fq.gz','613706','M01394-57','SAMN14416846']	2015	2020-05-01T15:15:00.000Z		8.408 N 99.972 E	THA	Asia		sputum	Homo sapiens	3	human																					1362	1362798600	556072357	PRJNA613706			99.39	1773138	60	lineage2.2.1	MDR-TB	['diff','tbprofiler','input','tree']	tuberculosis: unclassified		Mycobacterium tuberculosis
SAMEA8719164	ERR8976042	WGS	CTB/NICD	ERX5544268	Illumina NovaSeq 6000	PAIRED	RANDOM	GENOMIC	ILLUMINA	ERS6403609	ERP128647	['experiment.29600','26340133','773351','sample.29600','project.Wellcome_clinical_isolates_site10','ERX5544268','SAMEA8719164','PRJEB44577','ERR8976042','run.29600.1','ERP128647','ERS6403609']		2022-03-22T07:49:00.000Z			ZAF	Africa						S				S	S		S	S				S		S	S	S	S	S	S	645	645680228	212928546	PRJEB44577	CRyPTIC_reuse_table							['input','CRyPTIC_reuse_table','CRyPTIC_CTB-NICD']	tuberculosis: unclassified		Mycobacterium tuberculosis
SAMEA110040887	ERR9786810	WGS	INSTITUTE OF TROPICAL MEDICINE	ERX9334086	Illumina HiSeq 2500	PAIRED	RANDOM	GENOMIC	ILLUMINA	ERS12087575	ERP137916	['ena-RUN-TAB-27-05-2022-13:53:26:489-12281','PRJEB53138','ECF-14-J156','ERP137916','ena-EXPERIMENT-TAB-27-05-2022-13:53:26:489-12280','29004112','844815','SAMEA110040887','ERX9334086','ERS12087575','0efe4541-10cd-4d79-a29f-96d29eadb5f3','ERR9786810']	2014	2022-06-25T18:16:00.000Z			GMB	Africa		sputum	Homo sapiens	3	human																					836	836428229	523436856	PRJEB53138			93.92	1570026	69	lineage4.1.2.1	Sensitive	['tree','input','diff','tbprofiler','WGS_2011-2014_GMB']	tuberculosis: unclassified		Mycobacterium tuberculosis
SAMN41146514	SRR28858722	WGS	WADSWORTH CENTER	SRX24418594	Illumina MiSeq	PAIRED	RANDOM	GENOMIC	ILLUMINA	SRS21174063	SRP338930	['IDR2100100723-01-01','SRS21174063','SRR28858722','766641','PRJNA766641','SRX24418594','SAMN41146514','SRP338930','41146514','IDR2100100723-01-01.R1.fastq.gz']	2021	2024-05-01T09:21:00.000Z			USA	North America	New York state		Homo sapiens	3	human																					843	843447850	504251890	PRJNA766641			99.58	1635292	85	lineage4.1.1	Sensitive	['input','diff','tbprofiler','tree']	tuberculosis: unclassified		Mycobacterium tuberculosis
SAMEA104684947	ERR2503404	WGS	NATIONAL INSTITUTE FOR HEALTH AND WELFARE	ERX2522647	Illumina MiSeq	PAIRED	PCR	GENOMIC	ILLUMINA	ERS2286330	ERP107468	['PRJEB25543','ena-EXPERIMENT-NATIONAL INSTITUTE FOR HEALTH AND WELFARE-06-04-2018-13:41:54:034-47','SAMEA104684947','9070076','ena-STUDY-NATIONAL INSTITUTE FOR HEALTH AND WELFARE-13-03-2018-12:26:09:250-42','ERP107468','ERX2522647','ena-RUN-NATIONAL INSTITUTE FOR HEALTH AND WELFARE-06-04-2018-13:41:54:034-47','461533','ERS2286330','ERR2503404','F140']	2014	2018-05-04T21:39:00.000Z			FIN	Europe																										106	106642435	60623897	PRJEB25543								['input','WGS_2014_FIN','Napier_2020']	tuberculosis: human-adapted	L4.1.2.1	Mycobacterium tuberculosis
SAMEA23787418	ERR1750936	WGS	BUGS	ERX1819235	Illumina HiSeq 2500	PAIRED	RANDOM	GENOMIC	ILLUMINA	ERS1469831	ERP020467	['ERR1750936','ERP020467','PRJEB18529','SAMEA23787418','032-2','378744','ena-EXPERIMENT-BUGS-07-12-2016-18:13:56:131-64','ena-RUN-BUGS-07-12-2016-18:13:56:131-64','ena-STUDY-BUGS-07-12-2016-16:53:22:865-43','ERS1469831','ERX1819235','6601649']		2017-03-14T14:13:00.000Z			ZAF	Africa		sputum	Homo sapiens	3	human																					931	931436200	612951833	PRJEB18529			96.93	1562518	35	lineage4.1.1.3	Sensitive	['diff','input','tbprofiler','Napier_2020','tree']	tuberculosis: human-adapted	L4.1.1.3	Mycobacterium tuberculosis
SAMN14942922	SRR11824647	AMPLICON	GENOSCREEN	SRX8375212	Illumina MiSeq	PAIRED	PCR	GENOMIC	ILLUMINA	SRS6689981	SRP262596	['SRP262596','PRJNA633380','SRS6689981','2013-00965','SRX8375212','633380','SRR11824647','2013-00965_S256_L001_R1_001.fastq.gz','NTM94','14942922','bp0','SAMN14942922']	2013	2020-05-21T11:35:00.000Z																														6	6712591	3843336	PRJNA633380									NTM: avium complex		Mycobacterium intracellulare subsp. chimaera
SAMN26442959	SRR18232965	AMPLICON	RUTGERS NEW JERSEY MEDICAL SCHOOL	SRX14374410	Illumina MiSeq	SINGLE	RANDOM	OTHER	ILLUMINA	SRS12186151	SRP362557	['PRJNA812960','SRR18232965','37_S37_L001_R1_001.fastq','bp0','SRX14374410','SRS12186151','26442959','SAMN26442959','S37','SRP362557','Day16-RG-ND2','812960']	2020	2022-03-04T21:25:00.000Z			USA	North America	Newark, NJ	As reported: laboratory strain																								61	61388853	29680885	PRJNA812960									tuberculosis: unclassified		Mycobacterium tuberculosis
SAMN31248577	SRR27485796	WGS	INRAE	SRX23156888	DNBSEQ-G400	PAIRED	RANDOM	GENOMIC	DNBSEQ	SRS20107309	SRP483010	['31248577','SRP483010','SRS20107309','SRR27485796','371-16_1.fq.gz','SRX23156888','SAMN31248577','371-16','881288','PRJNA881288']	2016	2024-01-11T04:17:00.000Z	Buruli ulcer		BEN	Africa		skin	Homo sapiens	3	human																					1221	1221343500	814714912	PRJNA881288									NTM: unclassified		Mycobacterium ulcerans
SAMN42382288	SRR29748661	WGS	BIOMEDICAL RESEARCH INSTITUTE OF A CORUNA (INIBIC-CHUAC)	SRX25249786	Illumina MiSeq	PAIRED	RANDOM	GENOMIC	ILLUMINA	SRS21935237	SRP518672	['1133624','SRP518672','SRR29748661','ARGA00297_S4_L001_R1_001.fastq.gz','ARGA00297','bp0','SRS21935237','SAMN42382288','PRJNA1133624','SRX25249786','42382288']	2023	2024-07-09T08:00:00.000Z		43.344143 N 8.388547 W	ESP	Europe	A Coruna, Galicia	sputum	Homo sapiens	3	human																					218	218949637	137802579	PRJNA1133624									tuberculosis: unclassified		Mycobacterium tuberculosis
SAMEA1530943	ERR176627	WGS	SC	ERX152773	Illumina HiSeq 2000	PAIRED	RANDOM	GENOMIC	ILLUMINA	ERS141695	ERP001072	['Karonga_Prevention_Study__KPS____whole_genome_sequ','73135-sc-2012-05-29T14:58:16Z-1428708','204548','ERP001072','ERR176627','SAMEA1530943','Karonga_Prevention_Study__KPS____whole_genome_sequencing_in_a_whole_population-sc-2011-12-13T10:33:26Z-2066','SC_EXP_8205_5#86','ERS141695','ERX152773','1759843','SC_RUN_8205_5#86','PRJEB2794']	1997	2012-10-12T09:25:00.000Z			MWI	Africa	Karonga	sputum	Homo sapiens	3	human					S		S					S	S	S							506	506548400	265305741	PRJEB2794	Coll_2018		99.16	1684770	39	lineage4.3.4.2.1	Sensitive	['Napier_2020','diff','input','Coll_2018','tree','nextstrain_global_tree','Menardo_2021','Karonga_Prevention_Study','Menardo_2018','tbprofiler']	tuberculosis: human-adapted	L4.3.4.2.1	Mycobacterium tuberculosis
SAMN28173811	['SRR20082807','SRR20082808','SRR20082806']	WGS		['SRX16120496','SRX16120497','SRX16120498']	['MinION','Illumina NovaSeq 6000']	['SINGLE','PAIRED']	RANDOM	GENOMIC	['ILLUMINA','OXFORD_NANOPORE']	SRS13782983		['SRR20082807','SRX16120497','836783','NR123_ONTFastq','NR123.tar.gz','H37Rv1998','NR123.fastq.gz','SAMN28173811','NR_123_S3_R1_001.fastq.gz','SRP385959','SRX16120498','NR123_ONTfast5','SRR20082806','28173811','PRJNA836783','SRR20082808','SRX16120496','SRS13782983','NR123_Illumina']					FRA	Europe	Paris																									15996	15997672433	6191121222	PRJNA836783			99.91	1776870	59	lineage4.9	Sensitive	['input','tree','diff','tbprofiler']	tuberculosis: unclassified		Mycobacterium tuberculosis
SAMN41664653	SRR29273776	WGS	FIND, THE FOUNDATION FOR INNOVATIVE NEW DIAGNOSTICS	SRX24791156	Illumina HiSeq 2000	PAIRED	RANDOM	GENOMIC	ILLUMINA	SRS21508381	SRP511583	['1119915','EUST19064_lib1_R1.fastq.gz','PRJNA1119915','EUST19064','SRP511583','bp0','SAMN41664653','SRX24791156','41664653','SRR29273776','SRS21508381']	2018-12	2024-06-04T09:44:00.000Z			ROU	Europe			Homo sapiens	3	human																					3683	3683500442	1786267997	PRJNA1119915									tuberculosis: unclassified		Mycobacterium tuberculosis
SAMN40475159	SRR28388405	AMPLICON	HARVARD TH CHAN SCHOOL OF PUBLIC HEALTH	SRX23993067	Illumina MiSeq	PAIRED	PCR	GENOMIC	ILLUMINA	SRS20790184	SRP496435	['SRP496435','29416_L cran HLN 2 gran','bp0','1088513','SRS20790184','SAMN40475159','29416-S-LcranHLN2gr_S20_L001_R1_001.fastq.gz','SRX23993067','PRJNA1088513','40475159','SRR28388405']		2024-03-20T00:45:00.000Z			USA	North America	PA, Upitt	As reported: LN	Macaca fascicularis	3	crab-eating macaque																					0	336470	324909	PRJNA1088513									tuberculosis: human-adapted	L4	Mycobacterium tuberculosis	Erdman
SAMN21236210	SRR15723255	WGS	SHANGHI CDC	SRX12018504	Illumina HiSeq 2500	PAIRED	other	GENOMIC	ILLUMINA	SRS10023460	SRP335713	['PRJNA760838','d1957','SAMN21236210','SRX12018504','SRR15723255','21236210','SRS10023460','D1957','D1957.1.fastq.gz','SRP335713','bp0','760838']	2011-01	2021-09-05T09:25:00.000Z			CHN	Asia	Shanghai	sputum	Homo sapiens	3	human																					895	895514400	383603504	PRJNA760838			99.53	1663522	54	lineage2.2.1	Sensitive	['input','diff','tbprofiler','tree']	tuberculosis: unclassified		Mycobacterium tuberculosis
SAMEA13321126	ERR9285933	WGS	FZB	ERX8828046	NextSeq 500	PAIRED		GENOMIC	ILLUMINA	ERS10923862	ERP135372	['822241','PRJEB50767','ena-RUN-TAB-15-03-2022-16:45:22:020-9607','30-GK','SAMEA13321126','ERS10923862','27174860','ERR9285933','ERP135372','ERX8828046','2cd0bdb6-32c5-4af0-bebb-b7a34ee46296','ena-EXPERIMENT-TAB-15-03-2022-16:45:22:020-9606']		2022-05-20T07:44:00.000Z			KEN	Africa	Nairobi																									702	702011252	301551435	PRJEB50767			99.71	1630367	55	lineage4.4.1.1	Sensitive	['input','diff','tree','WGS_KEN','tbprofiler']	tuberculosis: unclassified		Mycobacterium tuberculosis
SAMN41389618	SRR29017653	WGS	FIND, THE FOUNDATION FOR INNOVATIVE NEW DIAGNOSTICS	SRX24543724	Illumina HiSeq 2000	PAIRED	RANDOM	GENOMIC	ILLUMINA	SRS21288248	SRP507535	['SRP507535','TB-IS-1044-2010-02615_S62_R1_001.fastq.gz','SRS21288248','SRX24543724','PRJNA1109295','1109295','1019C8_8E8DECD68E38_2010-02615','1019C8_8E8DECD68E38','41389618','SAMN41389618','SRR29017653']	2010	2024-05-14T09:39:00.000Z			BGD	Asia			Homo sapiens	3	human																					551	551192884	230302632	PRJNA1109295			99.61	1695807	58	lineage3	MDR-TB	['WHO_mutations_2023','tree','diff','tbprofiler','input']	tuberculosis: unclassified		Mycobacterium tuberculosis
SAMN07956574	SRR6257049	WGS	ST. PETERSBURG PASTEUR INSTITUTE	SRX3363479	Illumina MiSeq	PAIRED	RANDOM	GENOMIC	ILLUMINA	SRS2661505	SRP123873	['PTB0105.sorted.bam','352769','SRP123873','SRX3363479','SAMN07956574','SRS2661505','PTB0105','PRJNA352769','SRR6257049','7956574']	2014	2017-11-05T11:14:00.000Z			RUS	Europe			Homo sapiens	3	human																					133	133911351	55996924	PRJNA352769			99.77	700406	28	lineage2.2.1	Pre-XDR-TB	['tree','input','diff','tbprofiler']	tuberculosis: unclassified		Mycobacterium tuberculosis
SAMN07658413	SRR6045963	WGS	MODMEDMICOXFORD	SRX3192923	Illumina MiSeq	PAIRED	RANDOM	GENOMIC	ILLUMINA	SRS2519416	SRP117784	['SAMN07658413','MMMOSRA:da827e32-bdb2-4101-80ef-24d7d7550780','MMMOSAM:da827e32-bdb2-4101-80ef-24d7d7550780','SRS2519416','SRP117784','SRX3192923','SRR6045963','7658413','401515','PRJNA401515']	2016	2017-10-27T17:50:00.000Z			GBR	Europe	Oxford		Homo sapiens	3	human																					295	295781335	184522101	PRJNA401515									NTM: avium complex		Mycobacterium intracellulare subsp. chimaera
SAMN09914641	SRR7755745	WGS	YALE SCHOOL OF PUBLIC HEALTH	SRX4611565	Illumina HiSeq 2000	PAIRED	RANDOM	GENOMIC	ILLUMINA	SRS3715405	SRP156366	['S14286','PRJNA482716','S14286_1.fastq.gz','SRP156366','MTB_moldova_S14286','SRS3715405','SRX4611565','SAMN09914641','482716','9914641','SRR7755745']	2014	2018-08-26T21:01:00.000Z			MDA	Europe			Homo sapiens	3	human																					700	700995348	511006170	PRJNA482716			99.19	1265493	27	lineage2.2.1	Sensitive	['input','Menardo_2021','tbprofiler','diff','tree']	tuberculosis: human-adapted	L2	Mycobacterium tuberculosis
SAMEA13300058	ERR9125302	WGS	UNIVERSITY OF OXFORD, NUFFIELD DEPARTMENT OF MEDIC	ERX8668561	NextSeq 500	PAIRED	RANDOM	GENOMIC	ILLUMINA	ERS10902876	ERP136068	['SAMEA13300058','ERX8668561','project.SeqTreat_PHO1','ERS10902876','862828','run.705.1.23d05fa0d8209920a646f02ef0322c63','30301121','sample.705.6496c488','experiment.705.ae91fb1e','ERR9125302','PRJEB51436','ERP136068']		2024-07-30T07:00:00.000Z			CAN	North America	Ontario																									2450	2450835398	1171078473	PRJEB51436								CRyPTIC_PublicHealthOntario	tuberculosis: unclassified		Mycobacterium tuberculosis
SAMEA112799300	ERR11049120	WGS	FZB	ERX10495910	NextSeq 500	PAIRED		GENOMIC	ILLUMINA	ERS14806846	ERP010814	['20002694','ERR11049120','ERP010814','ena-RUN-TAB-21-03-2023-10:57:59:460-104500','ERX10495910','ERS14806846','287903','ena-STUDY-FZB-22-06-2015-17:16:39:392-292','PRJEB9680','ena-EXPERIMENT-TAB-21-03-2023-10:57:59:460-104499','33851356','SAMEA112799300']		2023-07-20T21:01:00.000Z																														685	685332722	307656805	PRJEB9680			99.61	1642346	52	lineage4.3.3	Sensitive	['input','tree','diff','tbprofiler']	tuberculosis: unclassified		Mycobacterium tuberculosis
SAMN41598268	SRR29230703	WGS	FIND, THE FOUNDATION FOR INNOVATIVE NEW DIAGNOSTICS	SRX24749652	Illumina HiSeq 2000	PAIRED	RANDOM	GENOMIC	ILLUMINA	SRS21470240	SRP507535	['41598268','TB-IS-1043-TBDM100344-56_S134_R1_001.fastq.gz','SAMN41598268','SRX24749652','B9141A_8F50BA8AFC23_TBDM100344','SRR29230703','SRS21470240','PRJNA1109295','1109295','SRP507535','B9141A_8F50BA8AFC23']		2024-05-30T06:12:00.000Z			IND	Asia			Homo sapiens	3	human																					183	183764282	73957842	PRJNA1109295								WHO_mutations_2023	tuberculosis: unclassified		Mycobacterium tuberculosis
SAMEA3466802	ERR1081426	WGS	SC	ERX1161016	Illumina HiSeq 2000	PAIRED	RANDOM	GENOMIC	ILLUMINA	ERS762384	ERP003279	['SAMEA3466802','NM_999A-sc-2335412','ERP003279','ERR1081426','222603','PRJEB4025','SC_RUN_17262_2#76','SC_EXP_17262_2#76','ERS762384','Global_and_local_genomics_of_Mycobacterium_ulcerans-sc-2013-06-06T12:45:33Z-2656','ERX1161016','4199877']		2016-03-03T13:02:00.000Z																														513	513789250	102555459	PRJEB4025									NTM: unclassified		Mycobacterium ulcerans
SAMEA13208330	ERR9027234	WGS	IRISH MYCOBACTERIA REFERENCE LABORATORY (IMRL)	ERX8570862	Illumina MiSeq	PAIRED		GENOMIC	ILLUMINA	ERS10811104	ERP125870	['16IE51','ena-STUDY-Irish Mycobacteria Reference Laboratory (IMRL)-15-12-2020-14:28:26:156-82','26438793','ena-RUN-TAB-02-03-2022-16:35:57:872-163236','ena-EXPERIMENT-TAB-02-03-2022-16:35:57:872-163235','SAMEA13208330','ERP125870','729333','ERS10811104','PRJEB42011','ERR9027234','ERX8570862']	2016	2022-03-17T00:34:00.000Z			IRL	Europe			Homo sapiens	3	human																					391	391080441	138435338	PRJEB42011			99.43	1863755	64	lineage2.2.1	Pre-XDR-TB	['tree','diff','input','tbprofiler']	tuberculosis: unclassified		Mycobacterium tuberculosis
SAMEA1403841	ERR108479	WGS	SC	ERX085913	Illumina HiSeq 2000	PAIRED	RANDOM	GENOMIC	ILLUMINA	ERS066659	ERP000192	['SC_EXP_7156_7#60','ERX085913','203970','Variation discovery in Russian TB isolates-sc-2010','Variation discovery in Russian TB isolates-sc-2010-04-20','PRJEB2138','ERS066659','SAMEA1403841','ERR108479','0987Z-sc-2011-10-12T14:59:13Z-1289144','ERP000192','SC_RUN_7156_7#60','858721']	2009	2014-09-20T21:33:00.000Z			RUS	Europe	Samara		Homo sapiens	3	human					S		S						S	S							647	647857200	338611723	PRJEB2138	CRyPTIC_WHO2021_PMC7612554		99.54	1619840	37	lineage2.2.1	Sensitive	['Napier_2020','tree','tbprofiler','diff','Menardo_2021','Walker_2022','input','Menardo_2018']	tuberculosis: human-adapted	L2.2.1	Mycobacterium tuberculosis
SAMN37457258	SRR26112311	WGS	WADSWORTH CENTER	SRX21826604	Illumina MiSeq	PAIRED	RANDOM	GENOMIC	ILLUMINA	SRS18926212	SRP338930	['SRS18926212','PRJNA766641','SAMN37457258','766641','SRP338930','37457258','IDR1600033692-01-01.R1.fastq.gz','SRX21826604','IDR1600033692','SRR26112311','IDR1600033692-01-01']	2016	2023-09-19T16:19:00.000Z			USA	North America	New York state	sputum	Homo sapiens	3	human																					483	483705532	317028319	PRJNA766641									tuberculosis: unclassified		Mycobacterium tuberculosis
SAMN31034562	SRR21722053	WGS	WADSWORTH CENTER	SRX17719126	Illumina MiSeq	PAIRED	RANDOM	GENOMIC	ILLUMINA	SRS15249240	SRP338930	['766641','SRP338930','31034562','IDR 1900026699','SRS15249240','IDR1900026699-01-01_S14_L001_R1_001.fastq.gz','SAMN31034562','SRR21722053','PRJNA766641','SRX17719126']	2019	2022-09-27T09:20:00.000Z			USA	North America	New York state		Homo sapiens	3	human																					592	592001613	347263132	PRJNA766641			99.53	1585285	80	lineage3	Sensitive	['input','tree','diff','tbprofiler']	tuberculosis: unclassified		Mycobacterium tuberculosis
SAMEA1877117	ERR234148	WGS	CSISP	ERX208653	Illumina HiSeq 2000	PAIRED	RANDOM	GENOMIC	ILLUMINA	ERS218199	ERP001731	['ERX208653','L6_533604','ERR234148','PRJEB3223','MTBC global diversity','2116788','ena-EXPERIMENT-CSISP-28-02-2013-15:18:14:162-52','204863','ERS218199','SAMEA1877117','ena-RUN-CSISP-28-02-2013-15:18:14:162-52','ERP001731']		2013-05-02T21:07:00.000Z			GHA	Africa																										736	736005200	476827893	PRJEB3223			98.88	208007	2	lineage6.3.1	Sensitive	['Brites_2018','tbprofiler','Coscolla_2021','input','Napier_2020','ref_set_CSISP','Menardo_2018']	tuberculosis: human-adapted	L6	Mycobacterium africanum
SAMD00603825	DRR473992	WGS	KIH	DRX458221	Illumina MiSeq	PAIRED	RANDOM	GENOMIC	ILLUMINA	DRS329884	DRP010549	['PRJDB15809','DRR473992','DRP010549','1019517','37485015','DRX458221','DRS329884','SAMD00603825']	2016	2023-09-20T20:51:00.000Z			JPN	Asia	Hyogo, Kobe		Homo sapiens	3	human																					739	739221623	460549210	PRJDB15809			99.51	1586788	93	lineage4.2.2	Other	['input','tbprofiler','tree','diff']	tuberculosis: unclassified		Mycobacterium tuberculosis
SAMN35524006	['SRR24831126','SRR24831122']	WGS		['SRX20595913','SRX20595909']	['MinION','MGISEQ-2000RS']	['PAIRED','SINGLE']	RANDOM	GENOMIC	['OXFORD_NANOPORE','BGISEQ']	SRS17896099		['barcode01.fastq.gz','Mycobacterium paragordonae TY812','SRS17896099','35524006','SRR24831122','CW28812_S1_L004_R1_001.fastq.gz','CW28812_MGI','977432','SRP441196','SRX20595913','SRX20595909','SAMN35524006','SRR24831126','PRJNA977432','CW28812_ONT']				34.793333 N 135.453056 E	JPN	Asia	Osaka, Toneyama		Homo sapiens	3	human																					22550	22550674034	17563692868	PRJNA977432									NTM: unclassified		Mycobacterium paragordonae
SAMN34126570	SRR24114342	WGS	QUAID-I-AZAM UNIVERSITY	SRX19913775	Illumina MiSeq	PAIRED	RANDOM	GENOMIC	ILLUMINA	SRS17266761	SRP431694	['34126570','SAMN34126570','Biosample Pakistan 10','SRP431694','SRS17266761','STAND_033_S33_R1_001.fastq','bp0','SRX19913775','MQ-10','953849','SRR24114342','PRJNA953849']	2016	2023-04-10T06:27:00.000Z		30.3753 N 69.3451 E	PAK	Asia		sputum	Homo sapiens	3	human																					1571	1571361568	742307660	PRJNA953849			99.17	1275097	41	lineage3	Pre-XDR-TB	['diff','tree','tbprofiler','input']	tuberculosis: human-adapted	L4	Mycobacterium tuberculosis	H37Rv
SAMN41389792	SRR29017572	WGS	FIND, THE FOUNDATION FOR INNOVATIVE NEW DIAGNOSTICS	SRX24544150	Illumina HiSeq 2000	PAIRED	RANDOM	GENOMIC	ILLUMINA	SRS21288675	SRP507535	['SRS21288675','41389792','TB-IS-1044-2008-01714_S239_R1_001.fastq.gz','SRR29017572','SRX24544150','SAMN41389792','1019C8_D980BD4121CC','PRJNA1109295','1019C8_D980BD4121CC_2008-01714','1109295','SRP507535']	2008	2024-05-14T09:39:00.000Z			BGD	Asia			Homo sapiens	3	human																					191	191188952	77757743	PRJNA1109295			99.63	1132982	39	lineage2.2.1	Pre-XDR-TB	['tree','diff','input','WHO_mutations_2023','tbprofiler']	tuberculosis: unclassified		Mycobacterium tuberculosis
SAMEA114443807	ERR13259925	WGS	SEOUL NATIONAL UNIVERSITY	ERX12630338	Illumina MiSeq	PAIRED	RANDOM	GENOMIC	ILLUMINA	ERS16431591	ERP151439	['ERS16431591','SAMEA114443807','ERP151439','GReAT_MG_068','webin-reads-GReAT_MG_068','41856286','PRJEB66375','1022751','c7f31963-9edb-49ef-a000-987e031fb6cb','ERR13259925','ERX12630338']	2014	2024-08-05T10:06:00.000Z			MNG	Asia		sputum	Homo sapiens	3	human																					673	673992150	408086518	PRJEB66375									tuberculosis: unclassified		Mycobacterium tuberculosis
SAMN31030457	SRR21732511	WGS	MDUPHL	SRX17728305	NextSeq 500	PAIRED	RANDOM	GENOMIC	ILLUMINA	SRS15257769	SRP399923	['AUSMDU00028771_S203_R1_001.fastq.gz','AUSMDU00028771','SRR21732511','857537','31030457','SAMN31030457','SRS15257769','SRP399923','SRX17728305','PRJNA857537']	2016	2022-09-27T23:40:00.000Z			AUS	Oceania	Victoria		Homo sapiens	3	human																					699	699194345	302357752	PRJNA857537			99.56	1692341	59	lineage2.2.1	Sensitive	['tbprofiler','diff','tree','input']	tuberculosis: unclassified		Mycobacterium tuberculosis
SAMEA112806648	ERR11083016	WGS	FZB	ERX10530385	Illumina MiSeq	PAIRED		GENOMIC	ILLUMINA	ERS14814194	ERP010814	['SAMEA112806648','287903','ena-RUN-TAB-22-03-2023-09:49:52:936-114300','ERX10530385','ERS14814194','ERR11083016','PRJEB9680','9468-12','33894743','ERP010814','ena-STUDY-FZB-22-06-2015-17:16:39:392-292','ena-EXPERIMENT-TAB-22-03-2023-09:49:52:936-114299']		2023-07-21T05:52:00.000Z																														428	428933100	287780820	PRJEB9680			99.57	665652	42	lineage2.2.1	MDR-TB	['diff','input','tbprofiler','tree']	tuberculosis: unclassified		Mycobacterium tuberculosis
SAMEA7562203	ERR4829764	WGS	SAN RAFFAELE SCIENTIFIC INSTITUTE	ERX4699748	NextSeq 500	PAIRED	RANDOM	GENOMIC	ILLUMINA	ERS5318837	ERP124983	['ERX4699748','PRJEB41242','SAMEA7562203','ERS5318837','run.31063','sample.31063','experiment.31063','ERR4829764','ERP124983','22477771','773309','project.Italy']		2021-11-11T07:54:00.000Z			ITA	Europe						R				R	R	R	R	S				R		S	S	S	S	S	R	213	213018886	81618399	PRJEB41242	['CRyPTIC_reuse_table','Walker_2022']							['CRyPTIC_SanRaffaele','Walker_2022','CRyPTIC_reuse_table','input']	tuberculosis: unclassified		Mycobacterium tuberculosis
SAMEA9977112	ERR6866414	WGS	IMPERIAL COLLEGE LONDON	ERX6489842	Illumina HiSeq 2000	PAIRED	RANDOM	GENOMIC	ILLUMINA	ERS7655390	ERP123401	['PRJEB39837','ERX6489842','ERP123401','LI2075809_raw_wgs_R1R2','666870','ena-STUDY-IMPERIAL COLLEGE LONDON-12-08-2020-14:44:57:582-2394','ERS7655390','SAMEA9977112','LI2075809','22011912','LI2075809_raw_wgs','ERR6866414']	2009	2021-10-15T13:55:00.000Z			PER	South America	Lima		Homo sapiens	3	human																					392	392400680	175355254	PRJEB39837			99.55	1542375	53	lineage4.1.2.1	Sensitive	['standford','input','tree','diff','tbprofiler']	tuberculosis: unclassified		Mycobacterium tuberculosis
SAMEA9977433	ERR6866735	WGS	IMPERIAL COLLEGE LONDON	ERX6490163	Illumina HiSeq 2000	PAIRED	RANDOM	GENOMIC	ILLUMINA	ERS7655711	ERP123401	['LI2162409_raw_wgs','666870','ERS7655711','22012233','LI2162409','ena-STUDY-IMPERIAL COLLEGE LONDON-12-08-2020-14:44:57:582-2394','ERX6490163','ERP123401','ERR6866735','SAMEA9977433','LI2162409_raw_wgs_R1R2','PRJEB39837']	2009	2021-11-17T05:58:00.000Z			PER	South America	Lima		Homo sapiens	3	human																					351	351848724	151118731	PRJEB39837								['input','standford']	tuberculosis: unclassified		Mycobacterium tuberculosis
SAMEA7561069	ERR4828632	WGS	OUCRU-HCMC	ERX4698616	NextSeq 500	PAIRED	RANDOM	GENOMIC	ILLUMINA	ERS5317705	ERP124982	['experiment.12431','project.Vietnam','773308','22476639','ERR4828632','ERP124982','ERS5317705','ERX4698616','run.12431','sample.12431','SAMEA7561069','PRJEB41241']		2021-11-11T06:50:00.000Z			VNM	Asia	Ho Chi Minh City					S				S	S	S	S	S				S		S	S	S	S	S	S	320	320240498	152719523	PRJEB41241	['CRyPTIC_reuse_table','Walker_2022']		99.6	1487730	47	lineage2.2.1	Sensitive	['tbprofiler','CRyPTIC_reuse_table','CRyPTIC_OUCRU','Walker_2022','input','tree','diff']	tuberculosis: unclassified		Mycobacterium tuberculosis
SAMEA2534011	ERR551538	WGS	FZB	ERX510607	Illumina HiSeq 2500	PAIRED		GENOMIC	ILLUMINA	ERS457413	ERP010814	['SAMEA2534011','10584-09_genoscreen_genoscreen_2013-02-22_100bp','ena-STUDY-FZB-22-06-2015-17:16:39:392-292','3793727','ERR551538','287903','ERS457413','ERP010814','10584-09','ERX510607','PRJEB9680']		2015-06-25T08:35:00.000Z			DEU	Europe										S		S					S	S	R							644	644980800	432742183	PRJEB9680	CRyPTIC_WHO2021_PMC7612554							['input','Menardo_2018','Napier_2020','Walker_2022','Menardo_2021']	tuberculosis: human-adapted	L2.2.1	Mycobacterium tuberculosis
SAMN32819068	SRR23174484	WGS	AGRIFOOD AND BIOSCIENCES INSTITUTE	SRX19124802	Illumina HiSeq X	PAIRED	PCR	GENOMIC	ILLUMINA	SRS16524076	SRP418517	['bp0','SRS16524076','SRP418517','SRR23174484','925930','SAMN32819068','TVR426','SRX19124802','PRJNA925930','32819068','BTB_TVR_426_Bad_2016_6.263_NI_1.fastq.gz','BTB_TVR_426']	2016	2023-01-20T19:03:00.000Z			GBR	Europe			Meles meles	1	badger																					817	817831000	315091722	PRJNA925930			99.43	1792348	42	La1.8.1	Other	['tbprofiler','tree','diff','input']	tuberculosis: animal-adapted	La1	Mycobacterium bovis
SAMEA10029958	ERR7911278	WGS	FZB	ERX7478675	NextSeq 500	PAIRED		GENOMIC	ILLUMINA	ERS7708166	ERP132622	['ERX7478675','ena-STUDY-FZB-22-10-2021-10:26:06:450-343','ERP132622','794636','PRJEB48275','ena-RUN-FZB-05-01-2022-10:45:57:312-436','24681926','SAMEA10029958','ERS7708166','17-8378','ena-EXPERIMENT-FZB-05-01-2022-10:45:57:312-436','ERR7911278']		2022-05-09T05:49:00.000Z			VNM	Asia						S	S			R		R	S	S			R	R					S			529	529011262	238037323	PRJEB48275	Finci_2022		99.49	1576319	52	lineage2.2.1	MDR-TB	['diff','Finci_2022','tbprofiler','input','tree']	tuberculosis: human-adapted	L2.2.1	Mycobacterium tuberculosis
SAMN40273144	SRR28240220	WGS	NIH / NIAID	SRX23851097	NextSeq 2000	PAIRED	RANDOM	GENOMIC	ILLUMINA	SRS20671170	SRP493618	['1074779','PRJNA1074779','56470','40273144','SRR28240220','SRP493618','SRS20671170','SAMN40273144','SRX23851097','TBPO-3503_lib53771_nextseq_ny0070_151bp.filtered_2_bwa.1.fastq.gz']	2022	2024-03-06T10:27:00.000Z		41.7151 N 44.8271 E	GEO	Asia	Tbilisi	sputum	Homo sapiens	3	human																					564	564093065	196962862	PRJNA1074779			99.43	1723467	55	lineage4;lineage2.2.1	Other	['tree','input','diff','tbprofiler']	tuberculosis: unclassified		Mycobacterium tuberculosis
SAMEA7563190	ERR4830750	WGS	SAN RAFFAELE SCIENTIFIC INSTITUTE	ERX4700734	NextSeq 500	PAIRED	RANDOM	GENOMIC	ILLUMINA	ERS5319823	ERP125009	['experiment.26649','ERP125009','project.Iran','SAMEA7563190','ERS5319823','ERR4830750','ERX4700734','run.26649','sample.26649','PRJEB41268','773335','22478757']		2021-11-11T10:02:00.000Z			IRN	Asia						S				S	S	S	S	S				S		S	S	S	S	S	S	563	563786705	217352845	PRJEB41268	['Walker_2022','CRyPTIC_reuse_table']		99.45	1827737	60	lineage4.5	Sensitive	['CRyPTIC_reuse_table','tree','diff','tbprofiler','Walker_2022','input','CRyPTIC_SanRaffaele_Iran']	tuberculosis: unclassified		Mycobacterium tuberculosis
SAMEA112910508	ERR11252413	WGS	IBV_CSIC	ERX10660665	NextSeq 2000	PAIRED	RANDOM	GENOMIC	ILLUMINA	ERS14911112	ERP146514	['1697064_9','ERS14911112','SAMEA112910508','ERR11252413','ERP146514','Xpatial_WGS_Mozambique_2018','ERX10660665','PRJEB61426','1097147','40862452']		2024-08-04T17:25:00.000Z																														584	584836894	259877175	PRJEB61426									tuberculosis: unclassified		Mycobacterium tuberculosis
SAMEA3318367	ERR841427	WGS	STPH	ERX921514	Illumina HiSeq 2000	SINGLE	RANDOM	GENOMIC	ILLUMINA	ERS693848	ERP010057	['ERP010057','310441','ERR841427','ERX921514','N1020','ena-STUDY-STPH-31-03-2015-10:28:44:864-101','SAMEA3318367','ena-RUN-STPH-31-03-2015-10:28:41:988-46','ERS693848','4449620','ena-EXPERIMENT-STPH-31-03-2015-10:28:41:988-46','PRJEB9003']		2016-01-31T08:08:00.000Z																														779	779208549	586854809	PRJEB9003								Menardo_2018	MTBC		Mycobacterium tuberculosis complex sp.
SAMN14417201	SRR11662521	WGS	KHON KAEN UNIVERSITY	SRX8223592	Illumina HiSeq 2500	PAIRED	Restriction Digest	GENOMIC	ILLUMINA	SRS6580231	SRP259494	['SRS6580231','SAMN14417201','14417201','SRR11662521','PRJNA613706','M07972-58','613706','bp0','SRP259494','SRX8223592','M07972-58_R1.fq.gz']	2017	2020-05-01T15:20:00.000Z		13.803 N 102.077 E	THA	Asia		sputum	Homo sapiens	3	human																					1421	1421252700	592390144	PRJNA613706			99.46	1780020	61	lineage2.2.1	MDR-TB	['tbprofiler','tree','input','diff']	tuberculosis: unclassified		Mycobacterium tuberculosis
SAMN43780083	SRR30673643	WGS	FIND, THE FOUNDATION FOR INNOVATIVE NEW DIAGNOSTICS	SRX26091990	NextSeq 500	PAIRED	RANDOM	GENOMIC	ILLUMINA	SRS22658307	SRP532857	['PRJNA1160005','1160005','WGS-TB038040219','SRS22658307','SRR30673643','43780083','SAMN43780083','SRP532857','TB038040219_R1.fastq.gz','TB038040219','SRX26091990']	2022	2024-09-16T05:01:00.000Z			GEO	Asia		sputum	Homo sapiens	3	human																					441	441429204	191792526	PRJNA1160005									tuberculosis: unclassified		Mycobacterium tuberculosis
SAMN13937416	SRR11033655	WGS	BROAD INSTITUTE	SRX7685971	Illumina NovaSeq 6000	PAIRED	RANDOM	GENOMIC	ILLUMINA	SRS6112468	SRP075210	['Mycobacterium tuberculosis G-775','318002','PRJNA318002','GCID-2847.bam','G-775_S_1','13937416','SRS6112468','SRX7685971','SRR11033655','SAMN13937416','SRP075210']	2019	2020-02-06T15:16:00.000Z			GEO	Asia	Tbilisi	sputum	Homo sapiens	3	human																					8254	8254253128	2748018106	PRJNA318002			99.52	1767770	60	lineage4.1.2.1	Pre-XDR-TB	['diff','tbprofiler','tree','input']	tuberculosis: unclassified		Mycobacterium tuberculosis
SAMEA1117879	ERR2512698	WGS	PHE	ERX2531908	Illumina MiSeq	PAIRED	RANDOM	GENOMIC	ILLUMINA	ERS2397288	ERP107961	['experiment.4291','ERS2397288','ERR2512698','ERP107961','run.4291','ERX2531908','493034','SAMEA1117879','sample.4291','PRJEB25991','10121825','project.First_10k_genomes_study_set_4']		2021-10-23T15:05:00.000Z			GBR	Europe	England									S		S					S	S								333	333265667	186400124	PRJEB25991	Walker_2022		96.92	1946501	64	lineage1.1.3.1	Sensitive	['tbprofiler','CRyPTIC_PHE','Walker_2022','Napier_2020','diff','tree','input']	tuberculosis: human-adapted	L1.1.3.1	Mycobacterium tuberculosis
SAMN07658744	SRR6046602	WGS	MODMEDMICOXFORD	SRX3193814	Illumina MiSeq	PAIRED	RANDOM	GENOMIC	ILLUMINA	SRS2519821	SRP117784	['SRS2519821','SAMN07658744','MMMOSAM:b5a7b798-977a-4f51-975b-35476418d91f','401515','MMMOSRA:b5a7b798-977a-4f51-975b-35476418d91f','SRP117784','SRX3193814','7658744','SRR6046602','PRJNA401515']	2016	2017-10-27T18:43:00.000Z			GBR	Europe	Oxford		Homo sapiens	3	human					S		R					S	S								339	339821004	224942894	PRJNA401515	CRyPTIC_WHO2021_PMC7612554		97.17	1583892	51	lineage4.1.2.1	HR-TB	['tbprofiler','tree','Napier_2020','input','Walker_2022','diff']	tuberculosis: human-adapted	L4.1.2.1	Mycobacterium tuberculosis
SAMEA7157320	['ERR5865521','ERR5865520']	WGS		['ERX5511315','ERX5511316']	Illumina HiSeq 2500	PAIRED		GENOMIC	ILLUMINA	ERS4917782		['ERR5865521','SRS8943170','ERR5865520','ERP123095','ERS4917782','ena-EXPERIMENT-Swiss Tropical and Public Health Institute-03-05-2021-19:33:15:178-1984','SAMEA7157320','ERX5511316','ena-STUDY-Swiss Tropical and Public Health Institute-27-07-2020-11:23:30:592-1894','ena-EXPERIMENT-Swiss Tropical and Public Health Institute-03-05-2021-19:33:15:178-1985','PRJEB39561','19059813','G04260','ERX5511315','ena-RUN-Swiss Tropical and Public Health Institute-03-05-2021-19:33:15:178-1985','ena-RUN-Swiss Tropical and Public Health Institute-03-05-2021-19:33:15:178-1984','674180']					GEO	Asia																										1362	1363256792	773892005	PRJEB39561			99.37	2801222	60	lineage2.2.1	MDR-TB	['tbprofiler','tree','input','R-MDR_GEO','diff']	tuberculosis: unclassified		Mycobacterium tuberculosis
SAMEA114443831	ERR13259949	WGS	SEOUL NATIONAL UNIVERSITY	ERX12630362	Illumina MiSeq	PAIRED	RANDOM	GENOMIC	ILLUMINA	ERS16431615	ERP151439	['GReAT_MG_092','c7f31963-9edb-49ef-a000-987e031fb6cb','ERX12630362','webin-reads-GReAT_MG_092','SAMEA114443831','41856306','1022751','ERR13259949','ERP151439','ERS16431615','PRJEB66375']	2014	2024-08-04T18:42:00.000Z			MNG	Asia		sputum	Homo sapiens	3	human																					441	441469079	239214932	PRJEB66375									tuberculosis: unclassified		Mycobacterium tuberculosis
SAMEA7548228	ERR4814869	WGS	PUBLIC HEALTH ENGLAND	ERX4684711	Illumina MiSeq	PAIRED	RANDOM	GENOMIC	ILLUMINA	ERS5304881	ERP124941	['ERX4684711','run.17689','ERR4814869','ERS5304881','ERP124941','SAMEA7548228','experiment.17689','sample.17689','773303','PRJEB41201','22467626','project.PHE-TB']		2021-11-10T13:02:00.000Z			GBR	Europe																										373	373673407	219110603	PRJEB41201			99.61	2123817	72	lineage3	Sensitive	['diff','tree','CRyPTIC_PHE','tbprofiler','input']	tuberculosis: unclassified		Mycobacterium tuberculosis
SAMN03328477	SRR1793679	WGS	UNIVERSITY OF CALGARY	SRX869113	Illumina MiSeq	PAIRED	RANDOM	GENOMIC	ILLUMINA	SRS839979	SRP053356	['SRR1793679','SAMN03328477','SRP053356','A1054_files','SRS839979','PRJNA274491','3328477','A1054','274491','SRX869113']	2011	2015-02-09T23:06:00.000Z			CAN	North America	AB	feces	Bos taurus	2	domestic cattle																					257	257653000	162506583	PRJNA274491									NTM: avium complex		Mycobacterium avium subsp. paratuberculosis
SAMN19687902	SRR14801861	WGS	SIMON FRASER UNIVERSITY	SRX11134656	NextSeq 500	PAIRED	RANDOM	GENOMIC	ILLUMINA	SRS9198047	SRP323639	['bp0','TB-222-2645-18_S49_R1_001.fastq.gz','TB-222-2645-18_S49','SAMN19687902','SRP323639','736718','SRR14801861','SRX11134656','PRJNA736718','19687902','SRS9198047']	2018	2021-06-13T22:45:00.000Z		47.03278 N 28.89972 E	MDA	Europe			Homo sapiens	3	human																					588	588895470	256972709	PRJNA736718			99.72	1479085	49	lineage4.3.3	Sensitive	['tbprofiler','diff','tree','input']	tuberculosis: unclassified		Mycobacterium tuberculosis
SAMEA115749071	ERR13289925	WGS	UNIVERSITY OF OXFORD, NUFFIELD DEPARTMENT OF MEDIC	ERX12660351	Illumina MiSeq	PAIRED	RANDOM PCR	GENOMIC	ILLUMINA	ERS20265358	ERP161058	['ERS20265358','41891743','ERP161058','ERX12660351','6ba514ed2a71','ERR13289925','SAMEA115749071','1124794','webin-reads-6ba514ed2a71','b28b5ff0-515d-42d2-bc0f-19e45ec26bb9','PRJEB76547']	2017	2024-08-21T01:37:00.000Z			GBR	Europe																										384	384807198	248478095	PRJEB76547								CRyPTIC_2024	tuberculosis: unclassified		Mycobacterium tuberculosis
SAMEA112806495	ERR11082860	WGS	FZB	ERX10530229	NextSeq 500	PAIRED		GENOMIC	ILLUMINA	ERS14814041	ERP010814	['33894590','ena-RUN-TAB-22-03-2023-09:49:52:895-113988','ERX10530229','ena-STUDY-FZB-22-06-2015-17:16:39:392-292','ERR11082860','ena-EXPERIMENT-TAB-22-03-2023-09:49:52:895-113987','SAMEA112806495','PRJEB9680','ERP010814','8993-06','287903','ERS14814041']		2023-07-21T05:51:00.000Z																														603	603619512	265168868	PRJEB9680			99.53	1599974	55	lineage4.1.2.1	Sensitive	['input','diff','tbprofiler','tree']	tuberculosis: unclassified		Mycobacterium tuberculosis
SAMEA115740752	ERR13266074	WGS	UNIVERSITY OF OXFORD, NUFFIELD DEPARTMENT OF MEDIC	ERX12636500	NextSeq 500	PAIRED	RANDOM PCR	GENOMIC	ILLUMINA	ERS20250495	ERP161058	['PRJEB76547','ERS20250495','ERP161058','41868691','ERR13266074','webin-reads-a46965bc1c87','a46965bc1c87','1124794','SAMEA115740752','b28b5ff0-515d-42d2-bc0f-19e45ec26bb9','ERX12636500']	2020	2024-08-08T11:04:00.000Z			IND	Asia																										527	527247000	241012654	PRJEB76547								CRyPTIC_2024	tuberculosis: unclassified		Mycobacterium tuberculosis
SAMEA112806924	ERR11049895	WGS	FZB	ERX10496685	NextSeq 500	PAIRED		GENOMIC	ILLUMINA	ERS14814470	ERP010814	['PRJEB9680','287903','ERP010814','ERR11049895','ena-EXPERIMENT-TAB-21-03-2023-10:57:59:714-106049','20007359','ena-RUN-TAB-21-03-2023-10:57:59:714-106050','ERS14814470','ena-STUDY-FZB-22-06-2015-17:16:39:392-292','ERX10496685','33856834','SAMEA112806924']		2023-07-20T21:58:00.000Z																														609	609822151	267993077	PRJEB9680			99.52	1710260	56	lineage4.1.2.1	Sensitive	['input','diff','tbprofiler','tree']	tuberculosis: unclassified		Mycobacterium tuberculosis
SAMN41389495	SRR29016860	WGS	FIND, THE FOUNDATION FOR INNOVATIVE NEW DIAGNOSTICS	SRX24543672	Illumina HiSeq 2000	PAIRED	RANDOM	GENOMIC	ILLUMINA	SRS21288196	SRP507535	['SRR29016860','SRS21288196','SRX24543672','1019C8_5C8711CDF5F8_2010-02111','SRP507535','41389495','1109295','TB-IS-1044-2010-02111_S245_R1_001.fastq.gz','SAMN41389495','PRJNA1109295','1019C8_5C8711CDF5F8']		2024-05-14T09:32:00.000Z							Homo sapiens	3	human																					273	273610490	133470472	PRJNA1109295			99.6	1028667	35	lineage4.1.1.1	MDR-TB	['WHO_mutations_2023','input','tbprofiler','diff','tree']	tuberculosis: unclassified		Mycobacterium tuberculosis
SAMEA7555305	ERR4821936	WGS	PUBLIC HEALTH ENGLAND	ERX4691778	Illumina HiSeq 2500	PAIRED	RANDOM	GENOMIC	ILLUMINA	ERS5311948	ERP124941	['sample.24757','project.PHE-TB','22474712','ERP124941','773303','ERX4691778','PRJEB41201','ERR4821936','run.24757','experiment.24757','SAMEA7555305','ERS5311948']		2021-11-11T02:31:00.000Z			GBR	Europe																										848	848603175	410134223	PRJEB41201			99.55	1657322	36	lineage4.8	Sensitive	['CRyPTIC_PHE','input','tbprofiler','diff','tree']	tuberculosis: unclassified		Mycobacterium tuberculosis
SAMN42034117	SRR29539173	WGS	NIAID TB PORTALS PROGRAM	SRX25046289	NextSeq 2000	PAIRED	RANDOM	GENOMIC	ILLUMINA	SRS21743437	SRP515897	['TBPO-4768_lib57353_nextseq_ny0095_151bp.filtered_2_bwa.1.fastq.gz','28434','SAMN42034117','SRP515897','SRR29539173','42034117','1074785','PRJNA1074785','SRX25046289','SRS21743437']	2021	2024-06-25T13:38:00.000Z		48.3794 N 31.1656 E	UKR	Europe		sputum	Homo sapiens	3	human																					514	514115486	179367645	PRJNA1074785									tuberculosis: unclassified		Mycobacterium tuberculosis
SAMN42233780	SRR29681357	WGS	NIAID TB PORTALS PROGRAM	SRX25184552	NextSeq 2000	PAIRED	RANDOM	GENOMIC	ILLUMINA	SRS21873955	SRP515897	['TBPO-7221_lib64377_nextseq_ny0130_151bp.filtered_2_bwa.1.fastq.gz','SRX25184552','SRS21873955','SAMN42233780','PRJNA1074785','SRR29681357','42233780','1074785','SRP515897','64541']	2022	2024-07-02T15:09:00.000Z		48.3794 N 31.1656 E	UKR	Europe		sputum	Homo sapiens	3	human																					549	549867604	203598154	PRJNA1074785									tuberculosis: unclassified		Mycobacterium tuberculosis
SAMN37547210	SRR26183879	AMPLICON	ROCKEFELLER UNIVERSITY	SRX21895870	Illumina NovaSeq 6000	SINGLE	PCR	GENOMIC	ILLUMINA	SRS18983145	SRP463259	['37547210','SRR26183879','RR_deltaBioA_P5_Minus_rep3_S27_L001_R1_001.fastq.gz','SRP463259','RR_deltaBioA_P5_Minus_rep3','SAMN37547210','PRJNA1021243','1021243','bp0','SRX21895870','SRS18983145','RLC0012_RR_deltaBioA_P5_Minus_rep3']		2023-09-26T18:22:00.000Z																														9040	9040931718	2849227743	PRJNA1021243									tuberculosis: human-adapted	L4	Mycobacterium tuberculosis	H37Rv
SAMEA1117686	ERR2512505	WGS	PHE	ERX2531715	Illumina HiSeq 2500	PAIRED	RANDOM	GENOMIC	ILLUMINA	ERS2397095	ERP107961	['ERR2512505','SAMEA1117686','ERS2397095','run.4057','experiment.4057','10121632','sample.4057','493034','PRJEB25991','ERP107961','ERX2531715','project.First_10k_genomes_study_set_4']		2022-07-23T22:19:00.000Z			GBR	Europe	England									S		S					S	S								854	854359525	439296682	PRJEB25991	Walker_2022		99.5	1884755	70	lineage4.1.1	Sensitive	['Walker_2022','tbprofiler','CRyPTIC_PHE','input','Napier_2020','diff']	tuberculosis: human-adapted	L4.1.1	Mycobacterium tuberculosis
SAMEA3558582	ERR1035049	WGS	LSHTM	ERX1113847	Illumina MiSeq	PAIRED		GENOMIC	ILLUMINA	ERS865731	ERP011639	['PRJEB10385','ERS865731','mtb474','4154878','297845','ERR1035049','ena-STUDY-LSHTM-18-08-2015-18:02:02:463-104','SAMEA3558582','ena-RUN-LSHTM-25-09-2015-14:04:49:450-474','ena-EXPERIMENT-LSHTM-25-09-2015-14:04:49:450-474','ERX1113847','ERP011639']		2015-12-10T04:46:00.000Z			ZAF	Africa						S				S	S	S			S			R								3721	3721448222	2601876679	PRJEB10385	Coll_2018		99.69	970053	22	lineage4.3.2	RR-TB	['tree','diff','Coll_2018','tbprofiler','Napier_2020','input']	tuberculosis: human-adapted	L4.3.2	Mycobacterium tuberculosis
SAMEA112181487	ERR10610119	WGS	UNIVERSITY OF ANTWERP	ERX10082469	Illumina HiSeq 2500	PAIRED	RANDOM PCR	GENOMIC	ILLUMINA	ERS14291327	ERP142932	['ERP142932','aae09883-fd24-4fcc-881e-56543f55ec3d','GA007-44','ERR10610119','907686','PRJEB57919','32068862','ena-RUN-TAB-05-12-2022-05:55:53:628-35495','ena-EXPERIMENT-TAB-05-12-2022-05:55:53:627-35494','ERS14291327','ERX10082469','SAMEA112181487']	2012	2022-12-07T17:44:00.000Z			ZAF	Africa		sputum	Homo sapiens	3	human																					760	760022864	382365955	PRJEB57919								input	tuberculosis: unclassified		Mycobacterium tuberculosis
SAMN22014499	SRR16169021	AMPLICON	UW-MADISON	SRX12454028	Illumina MiSeq	PAIRED	PCR	GENOMIC	ILLUMINA	SRS10420063	SRP339784	['PRJNA768113','26017-14-RUL_S44_L001_R1_001.fastq.gz','bp0','26017-14','22014499','SAMN22014499','26017-14 RUL','768113','SRX12454028','SRP339784','SRS10420063','SRR16169021']	2018	2021-10-02T23:20:00.000Z			USA	North America		lung	Macaca mulatta	3	rhesus macaque																					47	47532686	34121914	PRJNA768113									tuberculosis: human-adapted	L4	Mycobacterium tuberculosis	Erdman
SAMN06092617	SRR5067696	WGS	UNIVERSITY OF MELBOURNE	SRX2387994	Illumina HiSeq 2500	PAIRED	RANDOM	GENOMIC	ILLUMINA	SRS1829937	SRP094134	['SRX2387994','6092617','SAMN06092617','HCMC0920','PRJNA355614','02MTB0950_S140_L002_1.fastq.gz','bp0','SRS1829937','SRP094134','SRR5067696','355614']	2010-01	2016-12-01T21:13:00.000Z		10.82 N 106.63 E	VNM	Asia	Ho Chi Minh City	sputum	Homo sapiens	3	human																					502	502442102	244809545	PRJNA355614			99.47	1373564	46	lineage2.2.1	HR-TB	['input','diff','Menardo_2021','tbprofiler','Napier_2020','tree']	tuberculosis: human-adapted	L2.2.1	Mycobacterium tuberculosis
SAMN16069729	SRR12599295	WGS	SICHUAN UNIVERSITY	SRX9083277	Illumina HiSeq 2000	SINGLE	RANDOM	GENOMIC	ILLUMINA	SRS7329843	SRP076535	['SRX9083277','SRR12599295','SAMN16069729','323639','0927A4_K208.fastq.gz','PRJNA323639','SRP076535','SRS7329843','0927A4_K208','16069729']	2015	2020-09-05T22:10:00.000Z			CHN	Asia	Shanghai																									744	744018437	493596391	PRJNA323639									NTM: unclassified		Mycobacterium kansasi
SAMEA1118874	ERR2513693	WGS	PHE	ERX2532903	Illumina HiSeq 2500	PAIRED	RANDOM	GENOMIC	ILLUMINA	ERS2398283	ERP107961	['project.First_10k_genomes_study_set_4','ERP107961','PRJEB25991','10122820','sample.5526','ERX2532903','SAMEA1118874','experiment.5526','ERS2398283','493034','ERR2513693','run.5526']		2021-10-23T16:08:00.000Z			GBR	Europe	England									S		S					S	S								586	586477960	292220254	PRJEB25991	Walker_2022		99.51	1871713	63	lineage4.1.1.3	Sensitive	['diff','tbprofiler','Walker_2022','Napier_2020','input','tree','CRyPTIC_PHE']	tuberculosis: human-adapted	L4.1.1.3	Mycobacterium tuberculosis
SAMN37457219	SRR26112664	WGS	WADSWORTH CENTER	SRX21826845	Illumina MiSeq	PAIRED	RANDOM	GENOMIC	ILLUMINA	SRS18926453	SRP338930	['SAMN37457219','SRS18926453','IDR2100107224-01-01.R1.fastq.gz','PRJNA766641','SRX21826845','SRR26112664','SRP338930','IDR2100107224','IDR2100107224-01-01','766641','37457219']	2021	2023-09-19T16:22:00.000Z			USA	North America	New York state	lymph node	Homo sapiens	3	human																					907	907606965	561117623	PRJNA766641									tuberculosis: unclassified		Mycobacterium tuberculosis
SAMEA3446431	ERR2517258	WGS	RIVM	ERX2536474	Illumina HiSeq 2500	PAIRED	RANDOM	GENOMIC	ILLUMINA	ERS2401936	ERP107973	['493040','10126595','ERS2401936','ERX2536474','sample.8699','ERP107973','run.8699','SAMEA3446431','project.First_10k_genomes_study_set_10','experiment.8699','PRJEB26002','ERR2517258']		2021-10-23T20:17:00.000Z			NLD	Europe										S		S					S	S	S							897	897260366	416200038	PRJEB26002	Walker_2022							['Walker_2022','CRyPTIC_RIVM','input','Napier_2020']	tuberculosis: human-adapted	L2.1	Mycobacterium tuberculosis
SAMEA13294578	ERR9121289	WGS	UNIVERSITY OF OXFORD, NUFFIELD DEPARTMENT OF MEDIC	ERX8663284	Illumina MiSeq	PAIRED	RANDOM	GENOMIC	ILLUMINA	ERS10897504	ERP136048	['experiment.1487.de690d1a','ERR9121289','PRJEB51415','30300216','run.1487.1.97582224552ff4a0f8f2d50c7d376def','ERS10897504','ERX8663284','SAMEA13294578','862826','ERP136048','sample.1487.8c1240a5','project.SeqTreat_Valencia1']		2024-07-29T04:25:00.000Z			ESP	Europe	Valencia																									455	455612926	217813600	PRJEB51415								CRyPTIC_SeqTreat_Valencia	tuberculosis: unclassified		Mycobacterium tuberculosis
SAMEA2342368	ERR502336	WGS	SC	ERX467693	Illumina HiSeq 2000	PAIRED	RANDOM	GENOMIC	ILLUMINA	ERS400053	ERP003508	['PRJEB4239','ERR502336','SC_RUN_12274_8#2','2776748','ERS400053','M07007082-sc-1657860','SAMEA2342368','ERP003508','230309','ERX467693','Isoniazid_resistant_TB_outbreak_investigation-sc-2013-07-02T11:32:57Z-2688','SC_EXP_12274_8#2']		2014-06-10T21:16:00.000Z																														311	311460200	122425600	PRJEB4239			99.57	2781403	64	lineage4.6.2.2	HR-TB	['diff','Menardo_2021','input','tree','tbprofiler']	tuberculosis: human-adapted	L4	Mycobacterium tuberculosis
SAMN13169487	SRR10379899	WGS	NIH / NIAID	SRX7081035	Illumina MiSeq	PAIRED	RANDOM	GENOMIC	ILLUMINA	SRS5596801	SRP227831	['bp0','6835','SRP227831','586859','TB-CPath-Valeriu-IS-1009-6805_S230_R1_001.fastq.gz','SRX7081035','SRS5596801','SAMN13169487','SRR10379899','13169487','PRJNA586859']	2016	2019-10-31T13:25:00.000Z		47.0105 N 28.8638 E	MDA	Europe	Chisinau	sputum	Homo sapiens	3	human																					657	657078010	284153396	PRJNA586859			99.49	1657726	57	lineage4.2.1	Pre-XDR-TB	['diff','tree','Menardo_2021','input','tbprofiler']	tuberculosis: human-adapted	L4	Mycobacterium tuberculosis
SAMEA12855092	ERR11246071	WGS	SWISS TROPICAL AND PUBLIC HEALTH INSTITUTE	ERX10654275	Illumina NovaSeq 6000	SINGLE	RANDOM	GENOMIC	ILLUMINA	ERS10461980	ERP135175	['ena-RUN-TAB-17-04-2023-19:57:14:838-8240','34308659','ERP135175','8cc6b8bd-130a-4c76-a0b2-3197bafe5cc6','ERR11246071','G46003','ena-EXPERIMENT-TAB-17-04-2023-19:57:14:837-8239','SAMEA12855092','930268','ERS10461980','PRJEB50582','ERX10654275']	2016	2023-07-27T11:30:00.000Z			GEO	Asia		sputum																								454	454643117	143086136	PRJEB50582									tuberculosis: unclassified		Mycobacterium tuberculosis
SAMEA1876291	['ERR266580','ERR403386']	WGS		['ERX369747','ERX241076']	Illumina HiSeq 2000	PAIRED	RANDOM	GENOMIC	ILLUMINA	ERS202775		['SAMEA1876291','SC_RUN_9330_8#62','SC_EXP_11020_1#62','ERS202775','203976','ERR403386','S00013081-sc-2013-01-04T10:47:56Z-1534441','ERX369747','PRJEB2221','ERR266580','SC_RUN_11020_1#62','Mycobacterium tuberculosis pilot-sc-2010-07-26','2087166','ERP000276','ERX241076','SC_EXP_9330_8#62']																																807	808635400	441985496	PRJEB2221			99.65	3587819	82	lineage4.8.2	Sensitive	['input','diff','tree','tbprofiler']	tuberculosis: unclassified		Mycobacterium tuberculosis
SAMEA5561979	ERR3275751	WGS	RIVM - NATIONAL INSTITUTE FOR PUBLIC HEALTH AND TH	ERX3302624	Illumina HiSeq 2500	SINGLE	RANDOM	GENOMIC	ILLUMINA	ERS3364011	ERP114661	['ena-RUN-RIVM - National Institute for Public Health and the Environment-10-04-2019-10:49:30:012-596','SAMEA5561979','17-0100','ena-EXPERIMENT-RIVM - National Institute for Public Health and the Environment-10-04-2019-10:49:30:012-596','ERS3364011','11396791','PRJEB32037','532369','ERP114661','ena-STUDY-RIVM - National Institute for Public Health and the Environment-04-04-2019-10:46:49:835-53','ERR3275751','ERX3302624']		2019-06-11T06:09:00.000Z			NLD	Europe																										628	628250447	188508756	PRJEB32037								Napier_2020	tuberculosis: human-adapted	L4.1.2.1	Mycobacterium tuberculosis
SAMEA7555409	ERR4822040	WGS	PUBLIC HEALTH ENGLAND	ERX4691882	Illumina MiSeq	PAIRED	RANDOM	GENOMIC	ILLUMINA	ERS5312052	ERP124941	['ERX4691882','SAMEA7555409','773303','sample.24861','project.PHE-TB','ERS5312052','22474816','ERR4822040','experiment.24861','PRJEB41201','ERP124941','run.24861']		2021-11-11T02:57:00.000Z			GBR	Europe																										431	431297370	253888349	PRJEB41201			99.48	1713570	58	La1.2.BCG	Other	['tbprofiler','tree','CRyPTIC_PHE','input','diff']	tuberculosis: unclassified		Mycobacterium tuberculosis
SAMEA9070418	ERR6362726	WGS	Swiss-TPH	ERX5627626	Illumina NovaSeq 6000	SINGLE	RANDOM	GENOMIC	ILLUMINA	ERS6798725	ERP129488	['737713','ERR6362726','20453575','G47914_1','ERS6798725','SAMEA9070418','ERX5627626','WGS RR-TB Khayelitsha','PRJEB45389','ERP129488']		2021-10-13T18:45:00.000Z			ZAF	Africa																										483	483477607	148667670	PRJEB45389								R-RR_HIVcoinf_ZAF	tuberculosis: unclassified		Mycobacterium tuberculosis
SAMN40273772	SRR28239457	WGS	NIH / NIAID	SRX23850864	NextSeq 2000	PAIRED	RANDOM	GENOMIC	ILLUMINA	SRS20670938	SRP493618	['SRR28239457','SRX23850864','1074779','SRS20670938','40273772','77020','SAMN40273772','PRJNA1074779','TBPO-6759_lib61826_nextseq_ny0117_151bp.filtered_2_bwa.1.fastq.gz','SRP493618']	2018	2024-03-06T10:16:00.000Z		41.7151 N 44.8271 E	GEO	Asia	Tbilisi	bronchoalveolar lavage	Homo sapiens	3	human																					996	996638079	339542057	PRJNA1074779			99.5	1657378	56	lineage2.2.1	Other	['tbprofiler','input','tree','diff']	tuberculosis: unclassified		Mycobacterium tuberculosis
SAMEA1018858	ERR046848	WGS	SC	ERX023910	Illumina HiSeq 2000	PAIRED	RANDOM	GENOMIC	ILLUMINA	ERS031497	ERP000276	['728204','Mycobacterium tuberculosis pilot-sc-2010-07-26','203976','ERR046848','SC_EXP_6540_5#24','Bir_234-sc-2011-04-19T12:42:13Z-1125221','SC_RUN_6540_5#24','ERX023910','ERP000276','SAMEA1018858','ERS031497','PRJEB2221']	2006	2014-09-04T01:27:00.000Z			GBR	Europe	Midlands		Homo sapiens	3	human																					332	332425050	212320081	PRJEB2221			99.14	1130908	17	lineage1.2.2.1	Sensitive	['tree','diff','tbprofiler','input','Menardo_2018','Napier_2020']	tuberculosis: human-adapted	L1.3.1	Mycobacterium tuberculosis
SAMN34126564	SRR24114348	WGS	QUAID-I-AZAM UNIVERSITY	SRX19913769	Illumina MiSeq	PAIRED	RANDOM	GENOMIC	ILLUMINA	SRS17266756	SRP431694	['MQ-04','Biosample Pakistan 4','34126564','bp0','SRP431694','STAND_027_S27_R1_001.fastq','SRS17266756','PRJNA953849','SAMN34126564','953849','SRR24114348','SRX19913769']	2016	2023-04-10T06:27:00.000Z		30.3753 N 69.3451 E	PAK	Asia		pleural fluid	Homo sapiens	3	human																					1507	1507888416	710272972	PRJNA953849			99.6	1313594	43	lineage4.8	Sensitive	['input','tbprofiler','diff','tree']	tuberculosis: human-adapted	L4	Mycobacterium tuberculosis	H37Rv
SAMN08636983	['SRR17231411','SRR6807727']	WGS		['SRX13410520','SRX5234231']	['Sequel II','Illumina HiSeq 2500']	['SINGLE','PAIRED']	RANDOM	GENOMIC	['ILLUMINA','PACBIO_SMRT']	SRS3020792		['SRX13410520','SRS3020792','DNA020.fastq.gz','SRX5234231','PRJNA436997','SAMN08636983','1607_3237','DNA020','GUMD29121971_16342','SRR17231411','8636983','TB-CPath-Crudu-IS-1009-DNA020_B8_S20_R2_001.fastq.gz','SRP133963','3237','SRR6807727','bp0','436997']				47.0105 N 28.8638 E	MDA	Europe	Chisinau	sputum	Homo sapiens	3	human																					3162	3163105889	867005628	PRJNA436997			99.72	1736114	59	lineage4.4.1.1	Sensitive	['tree','input','diff','tbprofiler']	tuberculosis: unclassified		Mycobacterium tuberculosis
SAMEA7157111	ERR5865122	WGS	SWISS TROPICAL AND PUBLIC HEALTH INSTITUTE	ERX5510917	Illumina HiSeq 2500	PAIRED		GENOMIC	ILLUMINA	ERS4917573	ERP123095	['PRJEB39561','ERR5865122','ena-RUN-Swiss Tropical and Public Health Institute-03-05-2021-19:33:15:161-1586','SRS8942961','19059713','ena-STUDY-Swiss Tropical and Public Health Institute-27-07-2020-11:23:30:592-1894','674180','ERX5510917','ena-EXPERIMENT-Swiss Tropical and Public Health Institute-03-05-2021-19:33:15:161-1586','ERP123095','G35991','ERS4917573','SAMEA7157111']		2021-05-15T02:45:00.000Z			GEO	Asia																										644	644135176	336890331	PRJEB39561			99.38	1642510	36	lineage2.2.1	MDR-TB	['R-MDR_GEO','input','diff','tree','tbprofiler']	tuberculosis: unclassified		Mycobacterium tuberculosis
SAMN08626185	SRR6824335	WGS	BEIJING INSTITUTE OF GENOMICS,CHINESE ACADEMY OF SCIENCES	SRX3781062	HiSeq X Ten	PAIRED	RANDOM	GENOMIC	ILLUMINA	SRS3034609	SRP134826	['SRR6824335','SRP134826','S11239_DO16101102_H35C2ALXX_L4_2.clean.fq.gz','SAMN08626185','MDR_11239','PRJNA436454','SRS3034609','8626185','436454','SRX3781062']	2007	2018-03-12T05:29:00.000Z		30.16 N 120.10 E	CHN	Asia	Zhejiang	sputum	Homo sapiens	3	human																					1847	1847453400	705319861	PRJNA436454			99.25	1802453	61	lineage4.5	MDR-TB	['input','tbprofiler','diff','Menardo_2021','Napier_2020','tree']	tuberculosis: human-adapted	L4.5	Mycobacterium tuberculosis
SAMEA104600446	ERR2307667	WGS	FZB	ERX2358959	Illumina HiSeq 2500	PAIRED		GENOMIC	ILLUMINA	ERS2211728	ERP105903	['ena-STUDY-FZB-22-12-2017-11:22:56:801-326','ena-RUN-FZB-19-02-2018-14:17:48:281-304','ERP105903','ERS2211728','ERX2358959','SAMEA104600446','PRJEB24099','448111','ERR2307667','ena-EXPERIMENT-FZB-19-02-2018-14:17:48:281-304','AS199','8821485']		2022-07-23T17:17:00.000Z																														712	712662600	443229461	PRJEB24099			99.55	1329454	45	lineage2.2.1	MDR-TB	['diff','input','tree','tbprofiler']	MTBC		Mycobacterium tuberculosis complex sp.
SAMN40273208	SRR28239439	WGS	NIH / NIAID	SRX23850882	NextSeq 2000	PAIRED	RANDOM	GENOMIC	ILLUMINA	SRS20670955	SRP493618	['SRS20670955','66704','SRP493618','PRJNA1074779','SRR28239439','SAMN40273208','40273208','TBPO-3568_lib53836_nextseq_ny0073_151bp.filtered_2_bwa.1.fastq.gz','SRX23850882','1074779']	2022	2024-03-06T10:14:00.000Z		41.7151 N 44.8271 E	GEO	Asia	Tbilisi	sputum	Homo sapiens	3	human																					519	519929001	177274201	PRJNA1074779			99.45	1726031	55	lineage2.2.1	Other	['input','tbprofiler','diff','tree']	tuberculosis: unclassified		Mycobacterium tuberculosis
SAMN34293888	SRR24256286	WGS	NIH / NIAID	SRX20052177	NextSeq 500	PAIRED	RANDOM	GENOMIC	ILLUMINA	SRS17387435	SRP433800	['SRX20052177','958249','20200','bp0','UKR-788_lib42547_nextseq_nx0148_151bp.filtered_2nd.1.fastq.gz','SAMN34293888','SRR24256286','SRP433800','SRS17387435','34293888','PRJNA958249']	2020	2023-04-21T18:00:00.000Z		48.3794 N 31.1656 E	UKR	Europe		sputum	Homo sapiens	3	human																					902	902710662	428483091	PRJNA958249			99.5	1455584	48	lineage2.2.1	Pre-XDR-TB	['tbprofiler','tree','diff','input']	tuberculosis: unclassified		Mycobacterium tuberculosis
SAMEA8457202	ERR5624789	AMPLICON	UCL-FARR	ERX5343194	MinION	SINGLE	other	GENOMIC	OXFORD_NANOPORE	ERS6142055	ERP127975	['ERS6142055','PRJEB43981','27349275','ena-RUN-UCL-FARR-29-03-2021-15:15:45:054-19','SAMEA8457202','run2_barcode12','840106','ERP127975','ERR5624789','ERX5343194','ena-STUDY-UCL-FARR-29-03-2021-13:41:44:693-251','ena-EXPERIMENT-UCL-FARR-29-03-2021-15:15:45:054-19']		2022-05-20T08:49:00.000Z																														56	56584697	57661092	PRJEB43981									tuberculosis: unclassified		Mycobacterium tuberculosis
SAMEA12854746	ERR11245744	WGS	SWISS TROPICAL AND PUBLIC HEALTH INSTITUTE	ERX10653948	Illumina NovaSeq 6000	SINGLE	RANDOM	GENOMIC	ILLUMINA	ERS10461634	ERP135175	['ERR11245744','ERP135175','ena-RUN-TAB-17-04-2023-19:57:14:722-7586','ERS10461634','930268','ena-EXPERIMENT-TAB-17-04-2023-19:57:14:722-7585','G43786','8cc6b8bd-130a-4c76-a0b2-3197bafe5cc6','ERX10653948','PRJEB50582','34308313','SAMEA12854746']	2015	2023-07-27T11:28:00.000Z			GEO	Asia		sputum																								295	295750321	105229257	PRJEB50582									tuberculosis: unclassified		Mycobacterium tuberculosis
SAMEA115740650	ERR13265995	WGS	UNIVERSITY OF OXFORD, NUFFIELD DEPARTMENT OF MEDIC	ERX12636421	Illumina NovaSeq 6000	PAIRED	RANDOM PCR	GENOMIC	ILLUMINA	ERS20250393	ERP161058	['ERR13265995','ERS20250393','23f3b121a426','webin-reads-23f3b121a426','ERP161058','1124794','SAMEA115740650','41868633','b28b5ff0-515d-42d2-bc0f-19e45ec26bb9','PRJEB76547','ERX12636421']	2021	2024-08-19T04:35:00.000Z			VNM	Asia																										843	843698608	278954274	PRJEB76547								CRyPTIC_2024	tuberculosis: unclassified		Mycobacterium tuberculosis
SAMEA7550871	ERR4817508	WGS	PUBLIC HEALTH ENGLAND	ERX4687350	Illumina MiSeq	PAIRED	RANDOM	GENOMIC	ILLUMINA	ERS5307520	ERP124941	['ERX4687350','run.20328','ERR4817508','ERP124941','project.PHE-TB','sample.20328','PRJEB41201','773303','experiment.20328','ERS5307520','22470265','SAMEA7550871']		2021-11-10T18:02:00.000Z			GBR	Europe										S		S					S	S								218	218518502	132925910	PRJEB41201	Walker_2022		97.48	1143800	37	lineage4.1.2.1	Sensitive	['tbprofiler','Walker_2022','tree','diff','CRyPTIC_PHE','input']	tuberculosis: unclassified		Mycobacterium tuberculosis
SAMEA1119310	ERR2514129	WGS	PHE	ERX2533339	Illumina HiSeq 2500	PAIRED	RANDOM	GENOMIC	ILLUMINA	ERS2398719	ERP107961	['10123256','493034','SAMEA1119310','project.First_10k_genomes_study_set_4','PRJEB25991','sample.6073','ERS2398719','ERX2533339','run.6073','ERP107961','ERR2514129','experiment.6073']		2021-10-23T17:06:00.000Z			GBR	Europe	England									S		S					S	S								686	686422746	340765135	PRJEB25991	Walker_2022		99.7	1892294	63	lineage4.3.4.2.1	Sensitive	['Walker_2022','Napier_2020','diff','tbprofiler','CRyPTIC_PHE','tree','input']	tuberculosis: human-adapted	L4.3.4.2.1	Mycobacterium tuberculosis
SAMN19550777	SRR14736609	WGS	CHILDREN'S HOSPITAL OF PHILADELPHIA	SRX11071309	Illumina HiSeq 2500	PAIRED	RANDOM	GENOMIC	ILLUMINA	SRS9137692	SRP322763	['SAMN19550777','SRS9137692','734948','PRJNA734948','PCMP_MAH.112.076sc1_R1.fastq.gz','SRX11071309','SRP322763','SRR14736609','bp0','19550777','PCMP_MAH.112.076sc1']		2021-06-04T16:20:00.000Z			USA	North America			Homo sapiens	3	human																					262	262446408	96652069	PRJNA734948									NTM: avium complex		Mycobacterium avium subsp. hominissuis
SAMEA3558194	['ERR1213909','ERR1034661']	WGS		['ERX1113459','ERX1286122']	Illumina MiSeq	PAIRED		GENOMIC	ILLUMINA	ERS865343		['ERS865343','PRJEB11653','ena-RUN-LSHTM-25-09-2015-14:04:49:422-86','SAMEA3558194','ena-EXPERIMENT-LSHTM-25-09-2015-14:04:49:422-86','4154490','ena-EXPERIMENT-LSHTM-18-01-2016-18:53:21:063-86','297845','PRJEB10385','307681','ERP011639','ena-RUN-LSHTM-18-01-2016-18:53:21:063-86','mtb86','ERX1286122','ERR1034661','ena-STUDY-LSHTM-18-08-2015-18:02:02:463-104','ena-STUDY-LSHTM-04-11-2015-14:45:34:612-88','ERR1213909','ERX1113459','ERP013054']																R		R						R	S							901	902248870	626081196	['PRJEB11653','PRJEB10385']	Coll_2018		99.31	2576772	57	lineage4;lineage1.2.1.2.1	MDR-TB	['TDR_strain_bank_1','input','Coll_2018','Napier_2020','tbprofiler','diff']	tuberculosis: unclassified		Mycobacterium tuberculosis
SAMEA5569799	ERR3287606	WGS	UNIVERSIDAD PERUANA CAYETANO HEREDIA, PERU	ERX3314115	Illumina HiSeq 4000	PAIRED	RANDOM	GENOMIC	ILLUMINA	ERS3371821	ERP114885	['ERR3287606','ERX3314115','project.Gates_clinical_isolates_Peru','PRJEB32234','SAMEA5569799','run.11632','ERP114885','ERS3371821','sample.11632','11622084','542465','experiment.11632']		2021-11-03T09:40:00.000Z			PER	South America						S	S			S	S	R	S	S				S	R	S	S	S	S	S	S	507	507907200	215099829	PRJEB32234	['Walker_2022','CRyPTIC_reuse_table']		99.62	1709415	59	lineage4.3.3	HR-TB	['Walker_2022','CRyPTIC_reuse_table','tbprofiler','tree','input','CRyPTIC_UPCH','diff']	tuberculosis: unclassified		Mycobacterium tuberculosis
SAMEA1688678	ERR221615	WGS	SC	ERX196280	Illumina HiSeq 2000	PAIRED	RANDOM	GENOMIC	ILLUMINA	ERS168423	ERP001072	['Karonga_Prevention_Study__KPS____whole_genome_sequ','ERR221615','ERS168423','Karonga_Prevention_Study__KPS____whole_genome_sequencing_in_a_whole_population-sc-2011-12-13T10:33:26Z-2066','ERX196280','SAMEA1688678','SC_RUN_8718_5#92','ERP001072','SC_EXP_8718_5#92','1888895','204548','9015810-sc-2012-09-06T14:20:56Z-1476958','PRJEB2794']	2009	2013-01-23T19:01:00.000Z			MWI	Africa	Karonga	sputum	Homo sapiens	3	human							S						S								335	335186200	161585528	PRJEB2794	Coll_2018		99.75	3085846	67	lineage4.3.4.2.1	Sensitive	['diff','Menardo_2021','Napier_2020','Karonga_Prevention_Study','input','Menardo_2018','tbprofiler','tree','Coll_2018']	tuberculosis: human-adapted	L4.3.4.2.1	Mycobacterium tuberculosis
SAMEA115738322	ERR13260579	WGS	UNIVERSITY OF OXFORD, NUFFIELD DEPARTMENT OF MEDIC	ERX12630992	Illumina NovaSeq 6000	PAIRED	RANDOM PCR	GENOMIC	ILLUMINA	ERS20247966	ERP161058	['SAMEA115738322','41857426','ERR13260579','ERS20247966','d76d82bb061a','b28b5ff0-515d-42d2-bc0f-19e45ec26bb9','ERP161058','PRJEB76547','1124794','ERX12630992','webin-reads-d76d82bb061a']	2021	2024-08-04T16:39:00.000Z			PER	South America																										1115	1115863122	346152122	PRJEB76547								CRyPTIC_2024	tuberculosis: unclassified		Mycobacterium tuberculosis
SAMN20512620	SRR15316323	WGS	SCHOOL OF PUBLIC HEALTH, FUDAN UNIVERSITY	SRX11620689	Illumina HiSeq 2000	PAIRED	PCR	GENOMIC	ILLUMINA	SRS9655952	SRP330727	['bp0','SAMN20512620','751240','SRX11620689','20512620','PRJNA751240','H38_R1.fastq.gz','2003-Middle-012','H38','SRR15316323','SRP330727','SRS9655952']	2003	2021-08-01T01:25:00.000Z		30.26 N 120.12 E	CHN	Asia	Zheijiang	sputum	Homo sapiens	3	human																					968	968188800	456958556	PRJNA751240			99.5	1661433	56	lineage2.2.1	Sensitive	['tree','diff','tbprofiler','timelapse_Zhejiang_CHN','input']	tuberculosis: unclassified		Mycobacterium tuberculosis
SAMEA112801201	ERR11067356	WGS	FZB	ERX10514286	NextSeq 2000	PAIRED		GENOMIC	ILLUMINA	ERS14808747	ERP010814	['ERS14808747','ena-EXPERIMENT-TAB-21-03-2023-12:28:22:310-125193','ena-RUN-TAB-21-03-2023-12:28:22:310-125194','21007861','SAMEA112801201','33853257','ERR11067356','ena-STUDY-FZB-22-06-2015-17:16:39:392-292','287903','PRJEB9680','ERX10514286','ERP010814']		2023-07-21T01:58:00.000Z																														310	310984728	109180330	PRJEB9680			99.13	1757141	57	lineage3	Sensitive	['input','diff','tbprofiler','tree']	tuberculosis: unclassified		Mycobacterium tuberculosis
SAMEA7544597	ERR4811540	WGS	CCDC	ERX4681085	HiSeq X Ten	PAIRED	RANDOM	GENOMIC	ILLUMINA	ERS5301255	ERP124937	['ERX4681085','project.CDC_192','ERS5301255','22464433','run.15154','ERP124937','experiment.15154','ERR4811540','sample.15154','773299','SAMEA7544597','PRJEB41197']		2021-11-10T06:02:00.000Z			CHN	Asia						S				S		S	S	S				S		S	S	S	S	S	S	945	945688200	413800191	PRJEB41197	['CRyPTIC_reuse_table','Walker_2022']		99.56	1695610	58	lineage4.5	Sensitive	['tbprofiler','diff','tree','Walker_2022','CRyPTIC_CCDC_CDC_192','CRyPTIC_reuse_table','input']	tuberculosis: unclassified		Mycobacterium tuberculosis
SAMEA7544502	ERR4811442	WGS	SAN RAFFAELE SCIENTIFIC INSTITUTE	ERX4680988	NextSeq 500	PAIRED	RANDOM	GENOMIC	ILLUMINA	ERS5301160	ERP124936	['22464338','ERR4811442','773298','project.Wildtype','ERS5301160','experiment.13149','ERP124936','sample.13149','PRJEB41196','SAMEA7544502','run.13149','ERX4680988']		2021-11-10T05:57:00.000Z										S				S	S	S	S	S				S		S	S	S	S	S	S	525	525845516	235208077	PRJEB41196	CRyPTIC_reuse_table							['input','CRyPTIC_SanRaffaele','CRyPTIC_reuse_table']	tuberculosis: unclassified		Mycobacterium tuberculosis
SAMN21856560	SRR16088577	WGS	NIH / NIAID	SRX12374738	NextSeq 500	PAIRED	RANDOM	GENOMIC	ILLUMINA	SRS10345646	SRP338907	['766649','SRX12374738','PRJNA766649','SRS10345646','21856560','bp0','SRP338907','20565','SAMN21856560','UKR-99_lib34799_nextseq_n0285_151bp.filtered_2nd.1.fastq.gz','SRR16088577']	2020	2021-10-16T12:30:00.000Z		49.9935 N 36.2304 E	UKR	Europe	Kharkiv	sputum	Homo sapiens	3	human																					663	663585779	303487068	PRJNA766649			99.58	1540678	52	lineage2.2.1	MDR-TB	['input','diff','tree','tbprofiler']	tuberculosis: unclassified		Mycobacterium tuberculosis
SAMN41471727	SRR29096584	WGS	FIND, THE FOUNDATION FOR INNOVATIVE NEW DIAGNOSTICS	SRX24620580	Illumina HiSeq 2000	PAIRED	RANDOM	GENOMIC	ILLUMINA	SRS21357734	SRP507535	['SRS21357734','SRX24620580','924644_DF41E9E3CAD7','924644_DF41E9E3CAD7_TT193','1109295','SRP507535','PRJNA1109295','SRR29096584','41471727','1514911675844T-TT193_S1_R1_001.fastq.gz','SAMN41471727']		2024-05-21T10:12:00.000Z			ZAF	Africa			Homo sapiens	3	human																					463	463419000	210268590	PRJNA1109295								WHO_mutations_2023	tuberculosis: unclassified		Mycobacterium tuberculosis
SAMEA104708052	ERR2433008	WGS	UNIVERSITY OF S*O PAULO	ERX2452587	Illumina MiSeq	PAIRED	PCR	GENOMIC	ILLUMINA	ERS2309435	ERP105414	['ERR2433008','ERS2309435','9043932','ena-STUDY-UNIVERSITY OF S*O PAULO-27-11-2017-13:10:39:643-213','ERP105414','ERX2452587','454606','ena-RUN-UNIVERSITY OF S*O PAULO-20-03-2018-12:32:44:238-25','ena-EXPERIMENT-UNIVERSITY OF S*O PAULO-20-03-2018-12:32:44:238-25','SAMEA104708052','PRJEB23648','2368']	2015	2018-05-03T16:06:00.000Z			BRA	South America		sputum	Homo sapiens	3	human																					123	123572142	68425592	PRJEB23648			99.39	524465	24	lineage4.1.1.3	Pre-XDR-TB	['standford','input','tbprofiler','diff','tree','Napier_2020']	tuberculosis: human-adapted	L4.1.1.3	Mycobacterium tuberculosis
SAMEA13300033	ERR9125277	WGS	UNIVERSITY OF OXFORD, NUFFIELD DEPARTMENT OF MEDIC	ERX8668536	NextSeq 500	PAIRED	RANDOM	GENOMIC	ILLUMINA	ERS10902851	ERP136068	['30301096','ERP136068','sample.680.1f65f4d6','ERS10902851','862828','SAMEA13300033','run.680.1.693ef0c92b11c32988eea8b595e5d184','PRJEB51436','ERX8668536','ERR9125277','experiment.680.3a22ba72','project.SeqTreat_PHO1']		2024-07-31T02:35:00.000Z			CAN	North America	Ontario																									911	911962084	463237139	PRJEB51436								CRyPTIC_PublicHealthOntario	tuberculosis: unclassified		Mycobacterium tuberculosis
SAMEA3672855	ERR1144975	WGS	CENTRE FOR INFECTIOUS DISEASES AND MICROBIOLOGY	ERX1223785	Illumina HiSeq 2000	PAIRED		GENOMIC	ILLUMINA	ERS980004	ERP013276	['ena-EXPERIMENT-Centre for Infectious Diseases and Microbiology-24-11-2015-11:02:18:324-2','SAMEA3672855','312803','ena-STUDY-Centre for Infectious Diseases and Microbiology-24-11-2015-11:02:31:963-437','4508482','ERR1144975','ERX1223785','ERS980004','PRJEB11859','ena-RUN-Centre for Infectious Diseases and Microbiology-24-11-2015-11:02:18:324-2','ERP013276','c4_2004']		2016-02-27T23:12:00.000Z			AUS	Oceania	New South Wales		Homo sapiens	3	human																					2240	2240138362	706775118	PRJEB11859			98.78	1641857	37	lineage4.8	Sensitive	['Napier_2020','diff','input','tree','tbprofiler']	tuberculosis: human-adapted	L4.8	Mycobacterium tuberculosis
SAMN31696032	SRR22263654	AMPLICON	UNIVERSITY OF WISCONSIN-MADISON	SRX18239744	Illumina MiSeq	PAIRED	PCR	GENOMIC	ILLUMINA	SRS15735605	SRP407506	['SRR22263654','31696032','N24-353-19-RUL-gran_S74','SRX18239744','PRJNA900591','900591','SAMN31696032','SRS15735605','N24-353-19-RUL-gran_S74_L001_R1_001.fastq','bp0','SRP407506']	2021-08	2022-11-11T14:44:00.000Z			USA	North America	Pittsburgh	lung	Macaca fascicularis	3	crab-eating macaque																					58	58487132	43070326	PRJNA900591									tuberculosis: human-adapted	L4	Mycobacterium tuberculosis	Erdman
SAMN37457688	SRR26111983	WGS	WADSWORTH CENTER	SRX21826245	NextSeq 500	PAIRED	RANDOM	GENOMIC	ILLUMINA	SRS18925854	SRP338930	['SRX21826245','37457688','PRJNA766641','IDR2200021965','766641','IDR2200021965-01-01','SRR26111983','SRP338930','SRS18925854','IDR2200021965-01-01.R1.fastq.gz','SAMN37457688']	2022	2023-09-19T16:19:00.000Z			USA	North America	New York state	bronchial wash	Homo sapiens	3	human																					511	511348483	223294265	PRJNA766641									tuberculosis: unclassified		Mycobacterium tuberculosis
SAMN15768543	SRR12416847	WGS	KHON KAEN UNIVERSITY	SRX8912819	Illumina HiSeq 2500	PAIRED	PCR	GENOMIC	ILLUMINA	SRS7169542	SRP261954	['SRR12416847','SRS7169542','SRX8912819','PRJNA633244','bp0','633244','BA258_1.fq.gz','15768543','SAMN15768543','SRP261954','BA258']	2018-01	2020-08-11T07:31:00.000Z		6.11 S 106.50 E	IDN	Asia		sputum	Homo sapiens	3	human																					1542	1542308700	667917148	PRJNA633244			99.46	1724772	59	lineage2.2.1	MDR-TB	['tree','input','tbprofiler','diff']	tuberculosis: human-adapted	L4	Mycobacterium tuberculosis
SAMN30949076	SRR21690134	WGS	RIVM	SRX17688071	Illumina NovaSeq 6000	PAIRED	RANDOM	GENOMIC	ILLUMINA	SRS15219459	SRP399356	['SAMN30949076','bp0','30949076','SRS15219459','PRJNA882748','SRR21690134','RIVM0392','SRP399356','882748','SRX17688071','RIVM0392.bam']	2019	2022-09-23T18:06:00.000Z			NLD	Europe		sputum	Homo sapiens	3	human																					1141	1141294038	78976485	PRJNA882748								input	tuberculosis: animal-adapted	La1	Mycobacterium bovis
SAMN09402706	SRR7341679	WGS	RADBOUDUMC	SRX4215184	NextSeq 500	PAIRED	PCR	GENOMIC	ILLUMINA	SRS3417457	SRP150517	['475771','SRR7341679','PRJNA475771','MTB1122','SRX4215184','11600161','9402706','MTB1122_R1.fastq.gz','SRS3417457','SRP150517','SAMN09402706','bp0']	2016	2018-06-14T11:01:00.000Z			ROU	Europe	Craiova	sputum	Homo sapiens	3	human																					812	812666894	385649542	PRJNA475771			99.62	1387161	47	lineage4.8	MDR-TB	['diff','Menardo_2021','tbprofiler','tree','Napier_2020','input']	tuberculosis: human-adapted	L4.8	Mycobacterium tuberculosis
SAMEA7552435	ERR4819070	WGS	PUBLIC HEALTH ENGLAND	ERX4688912	Illumina MiSeq	PAIRED	RANDOM	GENOMIC	ILLUMINA	ERS5309082	ERP124941	['ERS5309082','ERX4688912','ERR4819070','project.PHE-TB','ERP124941','22471827','PRJEB41201','experiment.21890','sample.21890','SAMEA7552435','773303','run.21890']		2021-11-10T21:09:00.000Z			GBR	Europe										S		R					R	R								279	279372776	166147522	PRJEB41201	Walker_2022		99.54	1666422	54	lineage4.8	MDR-TB	['CRyPTIC_PHE','input','tree','diff','tbprofiler','Walker_2022']	tuberculosis: unclassified		Mycobacterium tuberculosis
SAMEA8741485	ERR8665617	WGS	PHS SWEDEN	ERX8324133	Illumina HiSeq 2500	PAIRED	RANDOM	GENOMIC	ILLUMINA	ERS6421068	ERP135611	['ERX8324133','PRJEB51021','experiment.14614','project.Belarus_site11','ERS6421068','sample.14614','26334746','811911','ERP135611','ERR8665617','SAMEA8741485','run.14614.1']		2022-03-15T06:12:00.000Z			BEL	Europe						S				I	I	R	S	R				R		S	S	S			R	359	359819772	163793692	PRJEB51021	CRyPTIC_reuse_table		99.52	1831671	40	lineage2.2.1	XDR-TB	['CRyPTIC_PHS_Sweden_Belarus','tbprofiler','tree','input','diff','CRyPTIC_reuse_table']	tuberculosis: unclassified		Mycobacterium tuberculosis
SAMN06563655	SRR5338518	WGS	PHILIPPINE GENOME CENTER	SRX2635773	Illumina HiSeq 2000	PAIRED	RANDOM	GENOMIC	ILLUMINA	SRS2044549	SRP101787	['6563655','TB05_8-87-10','TB05','SRP101787','8-87-10_ACAGTG_L007_trimmed_R2.fastq.gz','SRS2044549','376623','SAMN06563655','SRR5338518','PRJNA376623','SRX2635773']	2010	2017-03-13T11:17:00.000Z		14.60 N 120.98 E	PHL	Asia		sputum	Homo sapiens	3	human																					1196	1196249069	827931077	PRJNA376623			97.86	1411256	20	lineage1.2.1.2.1	MDR-TB	['diff','tbprofiler','input']	tuberculosis: unclassified		Mycobacterium tuberculosis
SAMN35981783	SRR25206992	WGS	CHINESE CENTER FOR DISEASE CONTROL AND PREVENTION	SRX20953694	Illumina HiSeq 2500	PAIRED	RANDOM	GENOMIC	ILLUMINA	SRS18230670	SRP448193	['bp0','987438','SRP448193','SRR25206992','SRS18230670','MDRTB171.bam','35981783','PRJNA987438','SRX20953694','SAMN35981783','TBMDR171']	2015	2023-07-09T00:42:00.000Z						sputum	Homo sapiens	3	human																					1325	1325366100	258655979	PRJNA987438			99.42	1829902	63	lineage2.2.1	MDR-TB	['tree','diff','input','tbprofiler']	tuberculosis: unclassified		Mycobacterium tuberculosis
SAMEA5542033	ERR3256124	WGS	LSHTM	ERX3282893	Illumina MiSeq	PAIRED	PCR	GENOMIC	ILLUMINA	ERS3344092	ERP114520	['ERS3344092','SAMEA5542033','ERP114520','ena-STUDY-LSHTM-28-03-2019-12:03:37:355-131','mtb_drs2_WMB1497','ERR3256124','ena-EXPERIMENT-LSHTM-29-03-2019-14:35:33:801-16','ERX3282893','12343404','ena-RUN-LSHTM-29-03-2019-14:35:33:801-16','PRJEB31905','556171']		2019-07-23T13:54:00.000Z																														6001	6001246756	2313079205	PRJEB31905			99.4	1850210	60	lineage1.2.1.2.1	Sensitive	['tree','input','tbprofiler','Napier_2020','diff']	tuberculosis: human-adapted	L2.2.1	Mycobacterium tuberculosis
SAMN03649042	SRR2101795	WGS	UNIVERSITY OF OXFORD	SRX1096489	Illumina HiSeq 2500	PAIRED	RANDOM	GENOMIC	ILLUMINA	SRS990875	SRP061066	['SAMN03649042','c5e9992d-110e-4774-8c8d-228354617598','SRR2101795','282721','SRP061066','3649042','PRJNA282721','SRS990875','c5e9992d-110e-4774-8c8d-228354617598_R00000039_v3.bam','SRX1096489']		2015-07-23T23:31:00.000Z			ZAF	Africa						S	S			S		S	S	S			S	S	S				S			520	520003975	363970289	PRJNA282721	CRyPTIC_WHO2021_PMC7612554		98.79	1123951	61	lineage4.1.1.1	Sensitive	['Menardo_2021','input','Menardo_2018','tbprofiler','diff','Napier_2020','Walker_2022','tree']	tuberculosis: human-adapted	L4.1.1.1	Mycobacterium tuberculosis
SAMEA8741431	['ERR8665548','ERR8665547']	WGS		ERX8324078	Illumina HiSeq 2500	PAIRED	RANDOM	GENOMIC	ILLUMINA	ERS6421014		['SAMEA8741431','project.Belarus_site11','ERX8324078','sample.14560','ERP135611','experiment.14560','26334692','ERR8665547','run.14560.1','ERR8665548','811911','PRJEB51021','ERS6421014','run.14560.2']					BEL	Europe																										372	373350742	158362041	PRJEB51021	CRyPTIC_reuse_table		99.66	2676386	59	lineage4.3.3	Pre-XDR-TB	['input','CRyPTIC_PHS_Sweden_Belarus','tree','tbprofiler','CRyPTIC_reuse_table','diff']	tuberculosis: unclassified		Mycobacterium tuberculosis
SAMN13169737	SRR10379900	WGS	NIH / NIAID	SRX7081034	Illumina MiSeq	PAIRED	RANDOM	GENOMIC	ILLUMINA	SRS5596800	SRP227831	['PRJNA586859','bp0','SRS5596800','586859','13169737','SRX7081034','SAMN13169737','SRR10379900','TB-CPath-Valeriu-IS-1009-DNA226_S245_R1_001.fastq.gz','6834','SRP227831']	2017	2019-10-31T13:25:00.000Z		47.0105 N 28.8638 E	MDA	Europe	Chisinau	sputum	Homo sapiens	3	human																					369	369761552	146223941	PRJNA586859								['Menardo_2021','input']	tuberculosis: human-adapted	L4	Mycobacterium tuberculosis
SAMN06210040	SRR5153863	WGS	BI	SRX2472025	Illumina HiSeq 2500	PAIRED	RANDOM	GENOMIC	ILLUMINA	SRS1903610	SRP075210	['Mycobacterium tuberculosis complex 2363','SRX2472025','SAMN06210040','BI_1424','6210040','PRJNA318002','SRP075210','SRR5153863','318002','SRS1903610']	2012	2017-01-08T10:32:00.000Z			MDA	Europe		sputum	Homo sapiens	3	human																					1170	1170187414	446194402	PRJNA318002			86.35	1456973	31	lineage4.2.1	Pre-XDR-TB	['diff','tree','input','tbprofiler']	tuberculosis: unclassified		Mycobacterium tuberculosis
SAMEA3446530	ERR2517266	WGS	RIVM	ERX2536482	Illumina HiSeq 2500	PAIRED	RANDOM	GENOMIC	ILLUMINA	ERS2401944	ERP107973	['PRJEB26002','493040','project.First_10k_genomes_study_set_10','ERX2536482','experiment.8725','10126603','SAMEA3446530','ERS2401944','ERR2517266','ERP107973','sample.8725','run.8725']		2021-10-23T20:31:00.000Z			NLD	Europe										S		S						S	S							7462	7462334515	4078069660	PRJEB26002	Walker_2022		99.52	1806325	48	lineage4.1.2.1	Sensitive	['Napier_2020','tree','diff','tbprofiler','Walker_2022','input','CRyPTIC_RIVM']	tuberculosis: human-adapted	L4.1.2.1	Mycobacterium tuberculosis
SAMEA7544637	ERR4811580	WGS	CCDC	ERX4681125	HiSeq X Ten	PAIRED	RANDOM	GENOMIC	ILLUMINA	ERS5301295	ERP124937	['project.CDC_192','PRJEB41197','run.15194','ERR4811580','ERP124937','ERX4681125','SAMEA7544637','22464473','experiment.15194','773299','ERS5301295','sample.15194']		2021-11-10T06:03:00.000Z										S				S	S	S	S	S				S		S	S	S	S	S	S	1121	1121717100	492516807	PRJEB41197	CRyPTIC_reuse_table							['CRyPTIC_reuse_table','input','CRyPTIC_CCDC_CDC_192']	tuberculosis: unclassified		Mycobacterium tuberculosis
SAMEA1045787	ERR2486948	WGS	HOSPITAL GENERAL UNIVERSITARIO GREGORIO MARANON	ERX2506173	Illumina MiSeq	PAIRED	Restriction Digest	GENOMIC	ILLUMINA	ERS2352137	ERP107770	['AL-62637','454258','ERR2486948','SAMEA1045787','ERP107770','ERX2506173','ena-RUN-Hospital General Universitario Gregorio Maranon-02-04-2018-12:46:44:356-14','9003843','ERS2352137','PRJEB25814','ena-STUDY-Hospital General Universitario Gregorio Maranon-02-04-2018-12:46:45:375-1363','ena-EXPERIMENT-Hospital General Universitario Gregorio Maranon-02-04-2018-12:46:44:356-14']		2018-04-30T22:29:00.000Z																														418	418439681	147817968	PRJEB25814			97.37	1818383	61	lineage4.3.3	Sensitive	['diff','tbprofiler','Napier_2020','input','tree']	tuberculosis: human-adapted	L4.3.3	Mycobacterium tuberculosis
SAMEA7560709	ERR4828272	WGS	OUCRU-HCMC	ERX4698256	NextSeq 500	PAIRED	RANDOM	GENOMIC	ILLUMINA	ERS5317345	ERP124982	['experiment.12045','ERR4828272','773308','ERP124982','ERS5317345','project.Vietnam','sample.12045','SAMEA7560709','ERX4698256','22476279','PRJEB41241','run.12045']		2021-11-12T01:34:00.000Z			VNM	Asia	Ho Chi Minh City					S				S	S	S	S	S				S		S	S	S	S	S	S	191	191738290	88843539	PRJEB41241	['Walker_2022','CRyPTIC_reuse_table']							['CRyPTIC_OUCRU','Walker_2022','CRyPTIC_reuse_table','input']	tuberculosis: unclassified		Mycobacterium tuberculosis
SAMEA114236279	ERR11798743	WGS	FZB	ERX11197210	NextSeq 500	PAIRED		GENOMIC	ILLUMINA	ERS16221554	ERP125309	['ERP125309','ena-EXPERIMENT-TAB-04-08-2023-10:04:31:734-20719','ena-STUDY-FZB-25-11-2020-10:55:15:280-693','ena-RUN-TAB-04-08-2023-10:04:31:734-20720','ERR11798743','CAR-280','SAMEA114236279','PRJEB41518','694899','ERX11197210','36855066','ERS16221554']	2017	2023-09-03T12:34:00.000Z			MDA	Europe																										845	845074030	366243776	PRJEB41518			99.38	1628899	54	lineage4.2.1	MDR-TB	['diff','tbprofiler','input','tree']	tuberculosis: unclassified		Mycobacterium tuberculosis
SAMN08215388	SRR6397924	WGS	BC CENTRE FOR DISEASE CONTROL PUBLIC HEALTH LABORATORY	SRX3491314	HiSeq X Ten	PAIRED	RANDOM	GENOMIC	ILLUMINA	SRS2775194	SRP119652	['413593','SRX3491314','BC13-Mtb094','SRR6397924','SRS2775194','SRP119652','PRJNA413593','BC13-Mtb094_2.fastq.gz','SAMN08215388','8215388']	2013	2017-12-25T11:11:00.000Z		49.15 N 123.7 W	CAN	North America	British Columbia		Homo sapiens	3	human					S		R					S	S	S							497	497375750	195785695	PRJNA413593	CRyPTIC_WHO2021_PMC7612554		99.53	1898656	54	lineage4.1.1.1	HR-TB	['tbprofiler','input','Walker_2022','diff','Napier_2020','tree']	tuberculosis: human-adapted	L4	Mycobacterium tuberculosis
SAMN08215011	SRR6397822	WGS	BC CENTRE FOR DISEASE CONTROL PUBLIC HEALTH LABORATORY	SRX3490836	HiSeq X Ten	PAIRED	RANDOM	GENOMIC	ILLUMINA	SRS2774717	SRP119652	['BC08-Mtb012_2.fastq.gz','BC08-Mtb012','SRR6397822','413593','SRS2774717','8215011','SAMN08215011','SRX3490836','SRP119652','PRJNA413593']	2008	2017-12-24T18:45:00.000Z		49.15 N 123.7 W	CAN	North America	British Columbia		Homo sapiens	3	human					S		S						S	S							768	768511250	362281748	PRJNA413593	CRyPTIC_WHO2021_PMC7612554		99.53	1811855	51	lineage4.4.1.2	Sensitive	['Walker_2022','tree','diff','tbprofiler','input','Napier_2020']	tuberculosis: human-adapted	L4	Mycobacterium tuberculosis
SAMN41417309	SRR29051198	WGS	FIND, THE FOUNDATION FOR INNOVATIVE NEW DIAGNOSTICS	SRX24575935	Illumina HiSeq 2000	PAIRED	RANDOM	GENOMIC	ILLUMINA	SRS21316024	SRP507535	['6B1800_06A2D790B57D','1109295','SRS21316024','SAMN41417309','IDR1600030707_R1.fastq.gz','PRJNA1109295','SRR29051198','SRX24575935','SRP507535','41417309','6B1800_06A2D790B57D_IDR1600030707']		2024-05-16T09:58:00.000Z			USA	North America			Homo sapiens	3	human																					677	677754860	425876840	PRJNA1109295								WHO_mutations_2023	tuberculosis: unclassified		Mycobacterium tuberculosis
SAMN21983391	SRR16156796	WGS	TGEN NORTH	SRX12441562	NextSeq 500	PAIRED	RANDOM	GENOMIC	ILLUMINA	SRS10407714	SRP339714	['PRJNA767684','TB-R04833-054_S143_R1_001.fastq.gz','21983391','SRS10407714','SRP339714','SRX12441562','R04833','SAMN21983391','SRR16156796','767684']		2021-10-01T18:32:00.000Z							Homo sapiens	3	human																					562	562321232	225000694	PRJNA767684			99.54	1713107	59	lineage2.2.2	MDR-TB	['tree','tbprofiler','diff','input']	tuberculosis: unclassified		Mycobacterium tuberculosis
SAMN27764183	SRR18913000	WGS	WADSWORTH CENTER	SRX14990930	Illumina MiSeq	PAIRED	RANDOM	GENOMIC	ILLUMINA	SRS12740264	SRP276100	['A311','SAMN27764183','SRS12740264','SRP276100','IDR1900056506-01-01','PRJNA650381','SRR18913000','bp0','27764183','SRX14990930','IDR1900056506-01-01_R1.fastq.gz','650381']	2019	2022-04-25T14:05:00.000Z		40.571349 N 74.63753988 W	USA	North America	Raritan	sputum	Homo sapiens	3	human																					643	643174281	382210055	PRJNA650381			99.83	1555714	81	lineage4.8	Sensitive	['input','tbprofiler','diff','tree']	tuberculosis: unclassified		Mycobacterium tuberculosis
SAMEA3221073	ERR2515617	WGS	CTB/NICD	ERX2534825	Illumina MiSeq	PAIRED	RANDOM	GENOMIC	ILLUMINA	ERS2400216	ERP107968	['493035','ERP107968','run.7835','ERR2515617','project.First_10k_genomes_study_set_5','ERS2400216','ERX2534825','experiment.7835','SAMEA3221073','sample.7835','10124955','PRJEB25997']		2021-10-23T18:18:00.000Z			ZAF	Africa						S	S			S		S	S				S	S	S				S			445	445686616	290588626	PRJEB25997	Walker_2022		99.5	1277722	61	lineage2.2.1	Sensitive	['input','tree','tbprofiler','Napier_2020','Walker_2022','diff','CRyPTIC_CTB-NICD']	tuberculosis: human-adapted	L2.2.1	Mycobacterium tuberculosis
SAMEA1102292	ERR2510595	WGS	SAN RAFFAELE SCIENTIFIC INSTITUTE	ERX2530010	NextSeq 500	PAIRED	RANDOM	GENOMIC	ILLUMINA	ERS2394911	ERP107941	['project.First_10k_genomes_study_set_3','sample.3605','PRJEB25972','ERR2510595','ERP107941','ERX2530010','493033','experiment.3605','SAMEA1102292','ERS2394911','run.3605','10121223']		2021-10-23T14:10:00.000Z			PAK	Asia						S				S	S	R	S	R				R		S	S	S	R	S	R	530	530517372	238223004	PRJEB25972	['Walker_2022','CRyPTIC_reuse_table']		99.54	1545473	44	lineage4.6	Pre-XDR-TB	['Napier_2020','CRyPTIC_SanRaffaele','diff','tree','Walker_2022','CRyPTIC_reuse_table','tbprofiler','input']	tuberculosis: human-adapted	L4.6	Mycobacterium tuberculosis
SAMN19688416	SRR14802165	WGS	SIMON FRASER UNIVERSITY	SRX11134946	NextSeq 500	PAIRED	RANDOM	GENOMIC	ILLUMINA	SRS9198336	SRP323639	['SRP323639','TB-444-3199-18_S191','SRR14802165','PRJNA736718','SRS9198336','SAMN19688416','bp0','736718','SRX11134946','19688416','TB-444-3199-18_S191_1.fastq.gz']	2018	2021-06-13T22:51:00.000Z		47.03278 N 28.89972 E	MDA	Europe			Homo sapiens	3	human																					583	583230554	223233287	PRJNA736718			99.55	1789320	62	lineage2.2.1	HR-TB	['input','tbprofiler','tree','diff']	tuberculosis: unclassified		Mycobacterium tuberculosis
SAMN13169760	SRR10380187	WGS	NIH / NIAID	SRX7080747	Illumina MiSeq	PAIRED	RANDOM	GENOMIC	ILLUMINA	SRS5596513	SRP227831	['586859','SRR10380187','bp0','13169760','7090','SRX7080747','SRP227831','TB-CPath-Valeriu-IS-1009-DNA249_S268_R1_001.fastq.gz','SRS5596513','SAMN13169760','PRJNA586859']	2017	2019-10-31T13:31:00.000Z		47.0105 N 28.8638 E	MDA	Europe	Chisinau	sputum	Homo sapiens	3	human																					440	440797992	176546666	PRJNA586859			99.57	1814481	61	lineage2.2.1	MDR-TB	['tree','diff','tbprofiler','input','Menardo_2021']	tuberculosis: human-adapted	L2	Mycobacterium tuberculosis
SAMN41146741	SRR28858477	WGS	WADSWORTH CENTER	SRX24418839	NextSeq 550	PAIRED	RANDOM	GENOMIC	ILLUMINA	SRS21174308	SRP338930	['SRS21174308','766641','IDR2300022836-01-01.R1.fastq.gz','SRR28858477','41146741','SAMN41146741','SRX24418839','SRP338930','PRJNA766641','IDR2300022836-01-01']	2023	2024-05-01T09:19:00.000Z			USA	North America	New York state		Homo sapiens	3	human																					807	807130503	379465258	PRJNA766641			99.56	1290578	43	lineage2.2.1	MDR-TB	['input','tbprofiler','tree','diff']	tuberculosis: unclassified		Mycobacterium tuberculosis
SAMN11658407	SRR9077872	WGS	US CENTERS FOR DISEASE CONTROL AND PREVENTION	SRX5853136	Illumina MiSeq	PAIRED	RANDOM PCR	GENOMIC	ILLUMINA	SRS4777006	SRP198751	['SAMN11658407','SRR9077872','DHQP2018-32-20_R1_001.fastq.gz','PRJNA542112','DHQP2018-32-20','SRP198751','11658407','SRS4777006','PRJNA531911','SRX5853136','542112']	2018	2019-05-17T11:06:00.000Z			USA	North America		blood	Homo sapiens	3	human																					503	503778504	320869417	PRJNA542112									unclassified mycobacteria		Mycobacterium sp.
SAMN20525148	SRR15369030	WGS	SCHOOL OF PUBLIC HEALTH, FUDAN UNIVERSITY	SRX11671184	Illumina HiSeq 2000	PAIRED	PCR	GENOMIC	ILLUMINA	SRS9703296	SRP330727	['SRS9703296','2013-Middle-056','SRR15369030','H174_R1.fastq.gz','SRX11671184','751240','SAMN20525148','bp0','H174','20525148','PRJNA751240','SRP330727']	2013	2021-08-08T10:55:00.000Z		30.36 N 120.55 E	CHN	Asia	Zheijiang	sputum	Homo sapiens	3	human																					2108	2108512200	993705576	PRJNA751240			99.53	1662031	56	lineage2.2.1	Sensitive	['tree','input','timelapse_Zhejiang_CHN','tbprofiler','diff']	tuberculosis: unclassified		Mycobacterium tuberculosis
SAMN38670629	SRR27107261	WGS	MASCIR FOUNDATION - MOHAMMED VI POLYTECHNIC UNIVERSITY (UM6P)	SRX22796345	NextSeq 500	PAIRED	RANDOM	GENOMIC	ILLUMINA	SRS19780341	SRP476097	['SRX22796345','lib22482','1048908','SAMN38670629','PRJNA1048908','SRP476097','38670629','MHB-46_lib22482_nextseq_nx0034_151bp_R1.fastq.gz','SRR27107261','MHB-46','SRS19780341']	2013	2023-12-06T07:36:00.000Z		33.57 N 7.62 W	MAR	Africa		sputum	Homo sapiens	3	human																					674	674380726	303813733	PRJNA1048908			99.64	1645627	52	lineage4.4.1.1	Pre-XDR-TB	['input','diff','tree','tbprofiler']	tuberculosis: unclassified		Mycobacterium tuberculosis
SAMN06092616	SRR5067231	WGS	UNIVERSITY OF MELBOURNE	SRX2387529	Illumina HiSeq 2500	PAIRED	RANDOM	GENOMIC	ILLUMINA	SRS1829472	SRP094134	['SRS1829472','SAMN06092616','SRR5067231','6092616','SRX2387529','bp0','PRJNA355614','02MTB0952_S152_L002_1.fastq.gz','SRP094134','355614','HCMC0919']	2010-01	2016-12-01T20:54:00.000Z		10.82 N 106.63 E	VNM	Asia	Ho Chi Minh City	sputum	Homo sapiens	3	human																					446	446714461	212946827	PRJNA355614			99.53	1430861	48	lineage2.2.1	Sensitive	['input','tbprofiler','tree','diff','Napier_2020','Menardo_2021']	tuberculosis: human-adapted	L2.2.1	Mycobacterium tuberculosis
SAMEA1530880	ERR176779	WGS	SC	ERX152925	Illumina HiSeq 2000	PAIRED	RANDOM	GENOMIC	ILLUMINA	ERS141948	ERP001072	['SC_EXP_8205_7#46','Karonga_Prevention_Study__KPS____whole_genome_sequencing_in_a_whole_population-sc-2011-12-13T10:33:26Z-2066','Karonga_Prevention_Study__KPS____whole_genome_sequ','SAMEA1530880','ERR176779','ERS141948','SC_RUN_8205_7#46','204548','1760007','ERP001072','ERX152925','1010566-sc-2012-05-29T15:08:05Z-1428863','PRJEB2794']	2001	2012-10-12T09:48:00.000Z			MWI	Africa	Karonga	sputum	Homo sapiens	3	human																					333	333232600	234487917	PRJEB2794								['Karonga_Prevention_Study','input']	tuberculosis: unclassified		Mycobacterium tuberculosis
SAMN20927560	SRR17729343	WGS	NATIONAL UNIVERSITY OF SINGAPORE	SRX13892178	Illumina HiSeq 4000	PAIRED	RANDOM	GENOMIC	ILLUMINA	SRS11756398	SRP356518	['cam100','SBO083-ATCTGTCC_S83_L001_R1_001_HS008-PE-R00103.fastq.gz','PRJNA756844','SRP356518','20927560','SRR17729343','SAMN20927560','SRS11756398','756844','SRX13892178']	2018	2022-01-24T21:28:00.000Z		12.57 N 105 E	KHM	Asia		sputum	Homo sapiens	3	human																					1294	1294540516	507142168	PRJNA756844			99.45	1765147	60	lineage1.2.1.2.1	Sensitive	['input','tbprofiler','tree','diff']	tuberculosis: unclassified		Mycobacterium tuberculosis
SAMEA7550348	ERR4816986	WGS	PUBLIC HEALTH ENGLAND	ERX4686828	Illumina HiSeq 2500	PAIRED	RANDOM	GENOMIC	ILLUMINA	ERS5306998	ERP124941	['773303','ERX4686828','experiment.19806','22469743','PRJEB41201','run.19806','project.PHE-TB','ERP124941','ERR4816986','ERS5306998','SAMEA7550348','sample.19806']		2021-11-10T17:08:00.000Z			GBR	Europe																										443	443072422	208327947	PRJEB41201			99.93	1803614	40	lineage4.9	Sensitive	['tbprofiler','diff','input','CRyPTIC_PHE']	tuberculosis: unclassified		Mycobacterium tuberculosis
SAMEA7555828	ERR4822407	WGS	IML GAUTING	ERX4692397	NextSeq 500	PAIRED	RANDOM	GENOMIC	ILLUMINA	ERS5312471	ERP124948	['SAMEA7555828','PRJEB41208','ERS5312471','773305','22475183','ERX4692397','run.26186','ERP124948','ERR4822407','experiment.26186','project.Cryptic_3rd','sample.26186']		2021-11-11T03:10:00.000Z			UKR	Europe						S				I	S	R	R	S				R		S	S	S	S	S	R	833	833380390	368569485	PRJEB41208	['CRyPTIC_reuse_table','Walker_2022']		99.54	1625290	55	lineage2.2.1	MDR-TB	['CRyPTIC_Gauting','Walker_2022','CRyPTIC_reuse_table','diff','input','tree','tbprofiler']	tuberculosis: unclassified		Mycobacterium tuberculosis
SAMN35621649	SRR24827304	WGS	WADSWORTH CENTER	SRX20592211	Illumina MiSeq	PAIRED	RANDOM	GENOMIC	ILLUMINA	SRS17892711	SRP441116	['PRJNA980174','SRR24827304','bp0','SRP441116','SRS17892711','iValiD_TB_S49_R1.fastq.gz','35621649','SRX20592211','iValiD_TB_S49','SAMN35621649','980174','S49']	2016	2023-06-05T11:44:00.000Z		43.2994 N 74.2179 W	USA	North America	NY		Homo sapiens	3	human																					614	614086955	406887159	PRJNA980174			99.66	1230457	64	lineage4.4.1.1	Pre-XDR-TB	['diff','input','tbprofiler','tree']	tuberculosis: unclassified		Mycobacterium tuberculosis
SAMN33062072	SRR23339947	WGS	DEPARTMENT OF ENVIRONMENTAL MICROBIOLOGY AND BIOTECHNOLOGY	SRX19282190	Illumina NovaSeq 6000	PAIRED	RANDOM	GENOMIC	ILLUMINA	SRS16683864	SRP420952	['931475','SRP420952','PRJNA931475','bp0','NG-28879_KR_PLS_19_lib547568_7805_1_1.fastq.gz','SRX19282190','33062072','KR-PLS-19','SAMN33062072','SRS16683864','SRR23339947']	2021	2023-02-04T07:25:00.000Z			POL	Europe			Homo sapiens	3	human																					2763	2763292450	885680541	PRJNA931475			99.74	1873217	64	lineage4.3.3	MDR-TB	['tree','diff','input','tbprofiler']	tuberculosis: unclassified		Mycobacterium tuberculosis
SAMEA112804575	ERR11069054	WGS	FZB	ERX10515984	NextSeq 500	PAIRED		GENOMIC	ILLUMINA	ERS14812121	ERP010814	['2555-01','33856630','ERS14812121','287903','PRJEB9680','ERX10515984','ERP010814','ena-RUN-TAB-21-03-2023-12:28:23:042-128590','ena-STUDY-FZB-22-06-2015-17:16:39:392-292','ERR11069054','SAMEA112804575','ena-EXPERIMENT-TAB-21-03-2023-12:28:23:042-128589']		2023-07-21T02:12:00.000Z																														805	805996181	374217323	PRJEB9680			99.44	1531152	48	lineage2.2.2	MDR-TB	['input','tbprofiler','tree','diff']	tuberculosis: unclassified		Mycobacterium tuberculosis
SAMN21881844	SRR16099301	WGS	WADSWORTH CENTER - NYS DOH	SRX12385362	Illumina MiSeq	PAIRED	RANDOM	GENOMIC	ILLUMINA	SRS10355523	SRP338930	['21881844','SRX12385362','IDR1800042685','766641','SRR16099301','SRP338930','SAMN21881844','PRJNA766641','SRS10355523','IDR1800042685-01-01_S5_L001_R1_001.fastq.gz']	2018	2021-09-28T15:52:00.000Z			USA	North America	New York state		Homo sapiens	3	human						S															471	471322636	314218756	PRJNA766641	CRyPTIC_WHO2021_PMC7612554							['Walker_2022','input']	tuberculosis: unclassified		Mycobacterium tuberculosis
SAMN03649073	SRR2101826	WGS	UNIVERSITY OF OXFORD	SRX1096520	Illumina HiSeq 2500	PAIRED	RANDOM	GENOMIC	ILLUMINA	SRS990851	SRP061066	['3649073','PRJNA282721','SRX1096520','cb43e68e-0ba3-4cf8-a05b-8ffd7b0e24e1_R00000039_v3.bam','cb43e68e-0ba3-4cf8-a05b-8ffd7b0e24e1','282721','SAMN03649073','SRS990851','SRP061066','SRR2101826']		2015-07-23T23:31:00.000Z			GBR	Europe										S		S					S	S								214	214543216	121408502	PRJNA282721	CRyPTIC_WHO2021_PMC7612554		99.58	1166459	41	lineage3	Sensitive	['tree','input','Napier_2020','Menardo_2021','Menardo_2018','diff','tbprofiler','Walker_2022']	tuberculosis: human-adapted	L3	Mycobacterium tuberculosis
SAMEA7543893	ERR4810834	WGS	CCDC	ERX4679280	HiSeq X Ten	PAIRED	RANDOM	GENOMIC	ILLUMINA	ERS5300552	ERP124934	['run.11362','22463728','PRJEB41194','ERP124934','ERR4810834','sample.11362','ERS5300552','SAMEA7543893','773297','experiment.11362','ERX4679280','project.CDC_22']		2021-11-10T05:16:00.000Z			CHN	Asia						S	S			S	S	S	S	S				S	S	S	S	S	S	S	S	1338	1338183900	564078482	PRJEB41194	['CRyPTIC_reuse_table','Walker_2022']		99.51	1744554	60	lineage2.2.1	Other	['CRyPTIC_CCDC_CDC_22','tree','tbprofiler','input','diff','Walker_2022','CRyPTIC_reuse_table']	tuberculosis: unclassified		Mycobacterium tuberculosis
SAMEA7547111	ERR4813605	WGS	UNIVERSIDAD PERUANA CAYETANO HEREDIA	ERX4683595	Illumina NovaSeq 6000	PAIRED	RANDOM	GENOMIC	ILLUMINA	ERS5303765	ERP124939	['experiment.33258','ERP124939','ERR4813605','ERX4683595','PRJEB41199','SAMEA7547111','773301','run.33258','sample.33258','project.Peru_Wellcome','ERS5303765','22466504']		2021-11-10T10:07:00.000Z			PER	South America																										587	587792868	198249101	PRJEB41199			99.68	1789078	61	lineage4.3.3	MDR-TB	['input','diff','CRyPTIC_UPCH','standford','tree','tbprofiler']	tuberculosis: unclassified		Mycobacterium tuberculosis
SAMEA12854995	ERR11245979	WGS	SWISS TROPICAL AND PUBLIC HEALTH INSTITUTE	ERX10654183	Illumina NovaSeq 6000	SINGLE	RANDOM	GENOMIC	ILLUMINA	ERS10461883	ERP135175	['ena-RUN-TAB-17-04-2023-19:57:14:805-8056','8cc6b8bd-130a-4c76-a0b2-3197bafe5cc6','ERX10654183','PRJEB50582','34308562','ERR11245979','ena-EXPERIMENT-TAB-17-04-2023-19:57:14:805-8055','SAMEA12854995','ERP135175','ERS10461883','930268','G45704']	2016	2023-07-27T11:30:00.000Z			GEO	Asia		sputum																								390	390060283	128194836	PRJEB50582									tuberculosis: unclassified		Mycobacterium tuberculosis
SAMEA7541456	ERR4808919	WGS	CTB/NICD	ERX4678459	Illumina HiSeq 4000	PAIRED	RANDOM	GENOMIC	ILLUMINA	ERS5297909	ERP124931	['run.2817','ERX4678459','experiment.2817','ERS5297909','sample.2817','ERP124931','ERR4808919','22462913','project.Gates_clinical_isolates','SAMEA7541456','773296','PRJEB41191']		2021-11-11T01:18:00.000Z			ZAF	Africa						S				S	S	S	S	S				S		S	S		S	S	S	527	527289900	233963327	PRJEB41191	['Walker_2022','CRyPTIC_reuse_table']		99.66	1678075	56	lineage4.3.2.1	Sensitive	['input','tbprofiler','diff','CRyPTIC_reuse_table','tree','Walker_2022','CRyPTIC_CTB-NICD']	tuberculosis: unclassified		Mycobacterium tuberculosis
SAMN16521826	SRR12882632	WGS	SWISSTPH	SRX9348674	Illumina HiSeq 2000	PAIRED		GENOMIC	ILLUMINA	SRS7571659	SRP288262	['SRX9348674','SRS7571659','670836','PRJNA670836','SRR12882632','bp0','BSSE_QGF_38019_C7HBMANXX_8_D11_G04855_JFe_100915_AAGAGGCA_AGAGTAGA_S84_L008_R1_001.fastq.gz','16521826','BSSE-QGF-38019','G04855','SAMN16521826','SRP288262']	2014	2020-10-23T06:35:00.000Z			TZA	Africa		sputum	Homo sapiens	3	human																					1381	1381760800	787535527	PRJNA670836			99.27	1451172	32	lineage3.1.1	Sensitive	['input','tbprofiler','diff']	tuberculosis: unclassified		Mycobacterium tuberculosis
SAMEA10030633	ERR7911468	WGS	FZB	ERX7478865	NextSeq 500	PAIRED		GENOMIC	ILLUMINA	ERS7708840	ERP132622	['ERS7708840','SAMEA10030633','794636','ERP132622','ERX7478865','ena-STUDY-FZB-22-10-2021-10:26:06:450-343','ERR7911468','24682600','PRJEB48275','ena-EXPERIMENT-FZB-05-01-2022-10:45:57:321-626','ena-RUN-FZB-05-01-2022-10:45:57:321-626','FND-20']		2022-07-28T01:21:00.000Z			ZAF	Africa						S				S		S	S	S				S								737	737788994	314456618	PRJEB48275	Finci_2022							['input','Finci_2022']	tuberculosis: human-adapted	L4.1.1.3	Mycobacterium tuberculosis
SAMEA112803076	ERR11043365	WGS	FZB	ERX10490156	NextSeq 500	PAIRED		GENOMIC	ILLUMINA	ERS14810622	ERP010814	['SAMEA112803076','PRJEB9680','287903','ERS14810622','ERP010814','ena-EXPERIMENT-TAB-21-03-2023-10:23:42:714-77675','ena-STUDY-FZB-22-06-2015-17:16:39:392-292','ena-RUN-TAB-21-03-2023-10:23:42:714-77676','ERR11043365','33855131','ERX10490156','11280-03']		2023-07-20T18:46:00.000Z																														809	809936881	346831429	PRJEB9680								input	tuberculosis: unclassified		Mycobacterium tuberculosis
SAMN09100142	SRR7069637	OTHER	MODMEDMICOXFORD	SRX4000320	Illumina MiSeq	PAIRED		OTHER	ILLUMINA	SRS3282530	SRP076676	['MMMOSAM:b0d8fd49-8527-494a-8db5-79a084aa8d52','MMMOSRA:b0d8fd49-8527-494a-8db5-79a084aa8d52','SRP076676','SRS3282530','PRJNA302362','SAMN09100142','302362','9100142','SRR7069637','SRX4000320']	2016	2018-04-26T14:22:00.000Z			GBR	Europe			Homo sapiens	3	human																					447	447482426	263731650	PRJNA302362									tuberculosis: unclassified		Mycobacterium tuberculosis
SAMEA7550195	ERR4816833	WGS	PUBLIC HEALTH ENGLAND	ERX4686675	Illumina HiSeq 2500	PAIRED	RANDOM	GENOMIC	ILLUMINA	ERS5306845	ERP124941	['ERP124941','PRJEB41201','experiment.19653','sample.19653','project.PHE-TB','ERS5306845','22469590','ERR4816833','run.19653','SAMEA7550195','ERX4686675','773303']		2021-11-10T16:25:00.000Z			GBR	Europe										S		S						S								212	212397720	94400191	PRJEB41201	Walker_2022		88.02	1692799	37	lineage4.1.1.3	Sensitive	['diff','CRyPTIC_PHE','tree','Walker_2022','tbprofiler','input']	tuberculosis: unclassified		Mycobacterium tuberculosis
SAMN07660380	SRR6046317	WGS	MODMEDMICOXFORD	SRX3193589	Illumina MiSeq	PAIRED	RANDOM	GENOMIC	ILLUMINA	SRS2521556	SRP117784	['SRR6046317','401515','PRJNA401515','SRX3193589','SRS2521556','SAMN07660380','MMMOSAM:0b508fa9-88f7-461d-92a4-78c7b531a863','MMMOSRA:0b508fa9-88f7-461d-92a4-78c7b531a863','7660380','SRP117784']	2016	2017-10-27T18:33:00.000Z			GBR	Europe	Oxford		Homo sapiens	3	human																					369	369742138	229484462	PRJNA401515									unclassified mycobacteria		Mycobacterium gordonae
SAMN18521334	['SRR14196831','SRR14196830']	WGS		['SRX10563649','SRX10563650']	['NextSeq 500','MinION']	['PAIRED','SINGLE']	RANDOM	GENOMIC	['OXFORD_NANOPORE','ILLUMINA']	SRS8670071		['SRX10563650','QC-5.fastq','PRJNA720906','QC-5.R1.fastq','SRS8670071','bp0','SRX10563649','SRR14196830','SRP314211','720906','QC-5','SRR14196831','18521334','SAMN18521334','QC-5_SR','QC-5_LR']					NLD	Europe			Homo sapiens	3	human																					1001	1002166443	690866027	PRJNA720906								input	tuberculosis: human-adapted	L3	Mycobacterium tuberculosis
SAMEA13119840	ERR8775763	WGS	UNIVERSITY OF BASEL, SWITZERLAND	ERX8438478	Illumina HiSeq 2500	SINGLE		GENOMIC	ILLUMINA	ERS10723806	ERP135588	['ena-EXPERIMENT-TAB-24-02-2022-09:36:14:148-98697','ERP135588','30046350','SAMEA13119840','ERR8775763','ERS10723806','863195','ena-RUN-TAB-24-02-2022-09:36:14:148-98698','e85ebed1-8b4e-426c-a0a5-d56f438d6aa3','ERX8438478','G26698','PRJEB50999']	2015	2022-08-11T03:43:00.000Z			GEO	Asia			Homo sapiens	3	human																					279	279237168	122724495	PRJEB50999									tuberculosis: unclassified		Mycobacterium tuberculosis
SAMN31695819	SRR22263588	AMPLICON	UNIVERSITY OF WISCONSIN-MADISON	SRX18239809	Illumina MiSeq	PAIRED	PCR	GENOMIC	ILLUMINA	SRS15735670	SRP407506	['bp0','AB22-L-cran-HLN-2-gran_S20','SRX18239809','PRJNA900591','31695819','900591','SRP407506','SRS15735670','AB22-L-cran-HLN-2-gran_S20_L001_R1_001.fastq','SAMN31695819','SRR22263588']	2021-08	2022-11-11T14:44:00.000Z			USA	North America	Pittsburgh	lymph node	Macaca fascicularis	3	crab-eating macaque																					7	7671564	5587798	PRJNA900591									tuberculosis: human-adapted	L4	Mycobacterium tuberculosis	Erdman
SAMEA7156894	ERR5864705	WGS	SWISS TROPICAL AND PUBLIC HEALTH INSTITUTE	ERX5510500	Illumina HiSeq 2500	PAIRED		GENOMIC	ILLUMINA	ERS4917357	ERP123095	['19060568','ERS4917357','ena-STUDY-Swiss Tropical and Public Health Institute-27-07-2020-11:23:30:592-1894','SRS8942745','ERR5864705','PRJEB39561','ERP123095','ena-RUN-Swiss Tropical and Public Health Institute-03-05-2021-19:33:15:141-1169','674180','G35960','ena-EXPERIMENT-Swiss Tropical and Public Health Institute-03-05-2021-19:33:15:141-1169','ERX5510500','SAMEA7156894']		2021-05-15T09:09:00.000Z			GEO	Asia																										699	699900306	362060707	PRJEB39561			99.37	1658315	36	lineage2.2.1	MDR-TB	['diff','tbprofiler','input','R-MDR_GEO','tree']	tuberculosis: unclassified		Mycobacterium tuberculosis
SAMN13814059	SRR10869051	WGS	UCT	SRX7539258	Illumina HiSeq 2500	PAIRED	RANDOM	GENOMIC	ILLUMINA	SRS5977834	SRP241186	['C440_R1_001.fastq.gz','PRJNA600338','SRR10869051','SRP241186','600338','SRS5977834','344','SAMN13814059','SRX7539258','C440','bp0','13814059']	2019	2020-01-10T13:28:00.000Z		33.9249 S 18.4241 E	ZAF	Africa		sputum	Homo sapiens	3	human																					499	499352168	211599894	PRJNA600338								['Menardo_2021','input']	tuberculosis: human-adapted	L2	Mycobacterium tuberculosis
SAMN00015179	SRR057732	WGS	SIMON FRASER UNIVERISTY	SRX022128	Illumina Genome Analyzer	PAIRED	other	GENOMIC	ILLUMINA	SRS084179	SRP002589	['15179','PRJNA49659','36 Mycobacterium tuberculosis genomes project','SRS084179','SAMN00015179','SRP002589','MT0009','49659']		2014-05-27T04:11:00.000Z			CAN	North America	British Columbia																									992	992317900	720231712	PRJNA49659			81.41	123439	1	lineage4.1.1.2	Sensitive	['outbreak_CAN_BC','Menardo_2021','tbprofiler','Menardo_2018','input','Napier_2020']	tuberculosis: human-adapted	L4.1.1.2	Mycobacterium tuberculosis
SAMN08626357	SRR6824421	WGS	BEIJING INSTITUTE OF GENOMICS,CHINESE ACADEMY OF SCIENCES	SRX3780976	HiSeq X Ten	PAIRED	RANDOM	GENOMIC	ILLUMINA	SRS3034524	SRP134826	['SAMN08626357','SRR6824421','SRX3780976','436454','SRS3034524','MTB2146_D17025985_HJNKYALXX_L7_2.clean.fq.gz','PRJNA436454','SRP134826','8626357','non-MDR_2146']	2007	2018-03-12T06:40:00.000Z		39.02 N 117.12 E	CHN	Asia	Tianjin	sputum	Homo sapiens	3	human																					1696	1696998300	798446841	PRJNA436454			99.24	1658307	57	lineage2.2.1	Sensitive	['Menardo_2021','tree','input','tbprofiler','diff','Napier_2020']	tuberculosis: human-adapted	L2.2.1	Mycobacterium tuberculosis
SAMN30953663	SRR21663275	WGS	WADSWORTH CENTER	SRX17663030	Illumina MiSeq	PAIRED	RANDOM	GENOMIC	ILLUMINA	SRS15195104	SRP338930	['SAMN30953663','SRX17663030','IDR1700011637','SRR21663275','PRJNA766641','IDR1700011637-01-01_S6_L001_R1_001.fastq.gz','SRS15195104','766641','30953663','SRP338930']	2017	2022-09-21T16:19:00.000Z			USA	North America	New York state		Homo sapiens	3	human																					739	739827278	508361463	PRJNA766641			99.54	936719	48	lineage2.2.1	Sensitive	['input','tbprofiler','diff','tree']	tuberculosis: unclassified		Mycobacterium tuberculosis
SAMN36834441	SRR25514962	WGS	SHANDONG PROVINCIAL HOSPITAL	SRX21245615	Illumina HiSeq 4000	PAIRED	RANDOM	GENOMIC	ILLUMINA	SRS18499896	SRP453313	['bp0','1002108','SRS18499896','SRP453313','SAMN36834441','SRR25514962','S8.IS300_Clean.1.fastq.gz','36834441','S8','PRJNA1002108','SRX21245615']	2015	2023-08-04T04:40:00.000Z		36.40 N 117.00 E	CHN	Asia	Shandong	As reported: phlegm	Homo sapiens	3	human																					577	577743900	276245302	PRJNA1002108			99.31	1626277	54	lineage2.2.1	Sensitive	['tbprofiler','input','diff','tree']	tuberculosis: human-adapted	L4	Mycobacterium tuberculosis	H37Rv
SAMN21616216	SRR16058214	WGS	PUBLIC HEALTH ONTARIO	SRX12345131	Illumina HiSeq 2500	PAIRED	RANDOM	GENOMIC	ILLUMINA	SRS10317510	SRP338617	['2007-194_R1.fastq.gz','SAMN21616216','766079','SRS10317510','PRJNA766079','21616216','SRR16058214','bp0','2007-194','SRX12345131','SRP338617']	2007	2021-09-24T22:20:00.000Z			CAN	North America	Ontario		Homo sapiens	3	human	S	S			S	S	S					S	R	S				S			1076	1076611722	759122552	PRJNA766079	CRyPTIC_WHO2021_PMC7612554		99.09	1270113	28	lineage1.1.2	RR-TB	['tree','diff','Walker_2022','input','tbprofiler']	tuberculosis: unclassified		Mycobacterium tuberculosis
SAMEA115747369	ERR13288720	WGS	UNIVERSITY OF OXFORD, NUFFIELD DEPARTMENT OF MEDIC	ERX12659146	Illumina NovaSeq 6000	PAIRED	RANDOM PCR	GENOMIC	ILLUMINA	ERS20257253	ERP161058	['ERS20257253','ERP161058','b28b5ff0-515d-42d2-bc0f-19e45ec26bb9','SAMEA115747369','41890851','PRJEB76547','ERX12659146','13dd2dd2d633','1124794','webin-reads-13dd2dd2d633','ERR13288720']	2022	2024-08-24T01:51:00.000Z			ZAF	Africa																										745	745398816	243033387	PRJEB76547								CRyPTIC_2024	tuberculosis: unclassified		Mycobacterium tuberculosis
SAMEA112624892	ERR10869177	WGS	LATVIAN BIOMEDICAL RESEARCH AND STUDY CENTRE	ERX10313913	Illumina MiSeq	PAIRED	RANDOM	GENOMIC	ILLUMINA	ERS14616873	ERP144868	['PRJEB59824','ERP144868','33283602','55966a77-1279-4aa1-a4c6-9542cf9f0e35','ERX10313913','LVR2894','webin-reads-LVR2894','ERS14616873','ERR10869177','933877','SAMEA112624892']	2013	2023-02-15T14:16:00.000Z			LVA	Europe			Homo sapiens	3	human																					781	781071497	427021361	PRJEB59824			99.47	1556489	97	lineage2.2.1	MDR-TB	['tbprofiler','tree','diff','input']	tuberculosis: unclassified		Mycobacterium tuberculosis
SAMN03648315	SRR2101068	WGS	UNIVERSITY OF OXFORD	SRX1095762	Illumina HiSeq 2500	PAIRED	RANDOM	GENOMIC	ILLUMINA	SRS991339	SRP061066	['282721','SAMN03648315','SRP061066','C00016548','SRS991339','ef9a36e8-188e-44d5-9378-523a70987e66_R00000039_v3.bam','3648315','PRJNA282721','SRR2101068','SRX1095762']		2015-07-25T10:13:00.000Z			GBR	Europe										S		S						S	S							473	473480130	266209443	PRJNA282721	CRyPTIC_WHO2021_PMC7612554		99.84	1598658	51	lineage4.3.4.2.1	Sensitive	['input','Menardo_2018','tbprofiler','tree','Walker_2022','Napier_2020','diff','Menardo_2021']	tuberculosis: human-adapted	L4.3.4.2.1	Mycobacterium tuberculosis
SAMEA110013480	ERR9786937	WGS	INSTITUTE OF TROPICAL MEDICINE	ERX9334213	Illumina HiSeq 2500	PAIRED	RANDOM	GENOMIC	ILLUMINA	ERS12087702	ERP137916	['SAMEA110013480','ena-EXPERIMENT-TAB-27-05-2022-13:53:26:533-12534','ena-RUN-TAB-27-05-2022-13:53:26:533-12535','ERR9786937','29000214','PRJEB53138','ERP137916','0efe4541-10cd-4d79-a29f-96d29eadb5f3','ECF-14-S199','844815','ERX9334213','ERS12087702']	2014	2022-06-25T18:17:00.000Z			GMB	Africa		sputum	Homo sapiens	3	human																					1059	1059035915	733267837	PRJEB53138								['WGS_2011-2014_GMB','input']	tuberculosis: unclassified		Mycobacterium tuberculosis
SAMN08912736	SRR6982265	WGS	SAN RAFFAELE	SRX3922762	Illumina MiSeq	PAIRED	RANDOM	GENOMIC	ILLUMINA	SRS3157380	SRP128089	['TRL0026204','TRL0026204_S13.gatk.bam','SAMN08912736','TRL0026204_WGS','SRR6982265','428596','SRX3922762','SRS3157380','PRJNA428596','bp0','8912736','SRP128089']		2018-04-12T16:36:00.000Z							Homo sapiens	3	human																					107	107336939	71124178	PRJNA428596								input	tuberculosis: unclassified		Mycobacterium tuberculosis
SAMEA7528233	ERR4799648	WGS	FOUNDATION FOR MEDICAL RESEARCH INDIA	ERX4669063	NextSeq 500	PAIRED	RANDOM	GENOMIC	ILLUMINA	ERS5284703	ERP124850	['sample.28113','773292','project.Mumbai','PRJEB41116','ERS5284703','ERX4669063','run.28113','experiment.28113','ERP124850','ERR4799648','SAMEA7528233','22461777']		2021-11-10T02:04:00.000Z			IND	Asia	Mumbai					R	S				R	R	R	R				R			S		R	S		652	652126116	295368985	PRJEB41116	Walker_2022							['input','Walker_2022','CRyPTIC_IND']	tuberculosis: unclassified		Mycobacterium tuberculosis
SAMEA8742444	ERR5918114	WGS	CTB/NICD	ERX5559206	Illumina HiSeq 4000	PAIRED	RANDOM	GENOMIC	ILLUMINA	ERS6422025	ERP128679	['run.25335','sample.25335','ERX5559206','ERP128679','773352','ERR5918114','project.CTB_NICD_Wellcome_site10','ERS6422025','SAMEA8742444','PRJEB44608','22480235','experiment.25335']		2021-11-11T13:00:00.000Z			ZAF	Africa						S				S	R	R	S	S			S	R		S	R	R	S	S	R	497	497211000	229977729	PRJEB44608	['CRyPTIC_reuse_table','Walker_2022']							['Walker_2022','CRyPTIC_CTB-NICD','input','CRyPTIC_reuse_table']	tuberculosis: unclassified		Mycobacterium tuberculosis
SAMD00117796	DRR130088	WGS	NIID	DRX122826	Illumina MiSeq	PAIRED	RANDOM	GENOMIC	ILLUMINA	DRS090204	DRP004886	['SAMD00117796','DRR130088','PRJDB7006','527409','DRX122826','DRS090204','11127765','DRP004886']	2012	2019-06-13T19:07:00.000Z			JPN	Asia	Osaka	sputum	Homo sapiens	3	human																					640	640791126	393358421	PRJDB7006			99.82	1375316	91	lineage4.3.4.1	Pre-XDR-TB	['tbprofiler','Menardo_2021','input','diff','tree']	tuberculosis: human-adapted	L4	Mycobacterium tuberculosis
SAMEA1707892	ERR228255	WGS	SC	ERX202914	Illumina HiSeq 2000	PAIRED	RANDOM	GENOMIC	ILLUMINA	ERS179919	ERP000276	['ERS179919','SAMEA1707892','ERX202914','Mycobacterium tuberculosis pilot-sc-2010-07-26','SC_EXP_8898_6#58','SC_RUN_8898_6#58','203976','S00009400-sc-2012-10-08T11:23:08Z-1493218','ERP000276','1920009','ERR228255','PRJEB2221']		2013-02-16T10:53:00.000Z																														451	451545000	198900186	PRJEB2221			99.43	1886786	42	lineage3	Sensitive	['diff','tree','input','tbprofiler']	tuberculosis: unclassified		Mycobacterium tuberculosis
SAMN38670591	SRR27107244	WGS	MASCIR FOUNDATION - MOHAMMED VI POLYTECHNIC UNIVERSITY (UM6P)	SRX22796362	NextSeq 500	PAIRED	RANDOM	GENOMIC	ILLUMINA	SRS19780358	SRP476097	['SRX22796362','PRJNA1048908','38670591','SRR27107244','MHB-7_lib22400_nextseq_nx0034_151bp_R1.fastq.gz','SRS19780358','SRP476097','MHB-7','1048908','SAMN38670591','lib22400']	2013	2023-12-06T07:37:00.000Z		33.57 N 7.62 W	MAR	Africa		sputum	Homo sapiens	3	human																					1428	1428059594	627472213	PRJNA1048908			99.37	1649357	52	lineage4.1.2.1	Sensitive	['input','tbprofiler','tree','diff']	tuberculosis: unclassified		Mycobacterium tuberculosis
SAMEA2160271	ERR369729	WGS	SC	ERX342438	Illumina HiSeq 2000	PAIRED	RANDOM	GENOMIC	ILLUMINA	ERS327821	ERP003508	['SC_EXP_10665_8#57','ERS327821','ERX342438','230309','2414437','ERP003508','SC_RUN_10665_8#57','SAMEA2160271','H111200023-sc-2013-07-18T13:33:57Z-1657715','ERR369729','PRJEB4239','Isoniazid_resistant_TB_outbreak_investigation-sc-2013-07-02T11:32:57Z-2688']		2014-03-08T13:13:00.000Z																														523	523678800	241813833	PRJEB4239			99.83	1859211	42	lineage4.6.2.2	HR-TB	['input','tree','Menardo_2021','tbprofiler','diff']	tuberculosis: human-adapted	L4	Mycobacterium tuberculosis
SAMEA8110771	ERR5346992	WGS	ST JAMES'S HOPSITAL	ERX5135380	Illumina MiSeq	PAIRED		GENOMIC	ILLUMINA	ERS5797839	ERP127134	['19985121','ena-STUDY-St James's Hopsital-19-02-2021-07:56:55:097-996','PRJEB43194','14IE30','ERX5135380','742618','ERP127134','ena-RUN-St James's Hopsital-23-02-2021-11:23:54:268-4','ena-EXPERIMENT-St James's Hopsital-23-02-2021-11:23:54:268-4','SAMEA8110771','ERS5797839','ERR5346992']	2014	2021-07-21T02:18:00.000Z			IRL	Europe			Homo sapiens	3	human																					469	469649044	169334045	PRJEB43194									tuberculosis: unclassified		Mycobacterium tuberculosis
SAMN40032135	SRR28045888	WGS	CHRISTIAN MEDICAL COLLAGE, VELLORE	SRX23697311	Illumina NovaSeq 6000	PAIRED	RANDOM	GENOMIC	ILLUMINA	SRS20527237	SRP226525	['SRS20527237','SRP226525','575883','3302011002','3302011002_R1.fastq.gz','40032135','SAMN40032135','SRR28045888','SRX23697311','PRJNA575883']	2022	2024-02-22T07:27:00.000Z		21.7679 N 78.8718 E	IND	Asia	Madhya Pradesh - Bhairopur		Homo sapiens	3	human																					1276	1276904622	424435764	PRJNA575883			95.15	1682668	45	lineage4.5	Sensitive	['tree','tbprofiler','input','diff']	tuberculosis: unclassified		Mycobacterium tuberculosis
SAMN41146880	SRR28858487	WGS	WADSWORTH CENTER	SRX24418829	NextSeq 550	PAIRED	RANDOM	GENOMIC	ILLUMINA	SRS21174300	SRP338930	['SAMN41146880','PRJNA766641','SRP338930','IDR2300012459-01-01.R1.fastq.gz','IDR2300012459-01-01','SRX24418829','SRS21174300','766641','SRR28858487','41146880']	2023	2024-05-01T09:19:00.000Z			USA	North America	New York state		Homo sapiens	3	human																					613	613934834	260033133	PRJNA766641			99.61	1720318	58	lineage4.3.2	Sensitive	['diff','tbprofiler','input','tree']	tuberculosis: unclassified		Mycobacterium tuberculosis
SAMN40032325	SRR28046278	WGS	CHRISTIAN MEDICAL COLLAGE, VELLORE	SRX23697583	Illumina NovaSeq 6000	PAIRED	RANDOM	GENOMIC	ILLUMINA	SRS20527509	SRP226525	['2701011228_R1.fastq.gz','SRR28046278','SRP226525','PRJNA575883','SAMN40032325','2701011228','SRS20527509','575883','40032325','SRX23697583']	2022	2024-02-22T07:27:00.000Z		21.7679 N 78.8718 E	IND	Asia	Madhya Pradesh - Bhairopur		Homo sapiens	3	human																					1759	1759940938	749291653	PRJNA575883			96.75	1261564	36	lineage3	Sensitive	['tree','tbprofiler','input','diff']	tuberculosis: unclassified		Mycobacterium tuberculosis
SAMN08629204	SRR6797340	WGS	SAN RAFFAELE	SRX3756357	Illumina HiSeq 2500	PAIRED	RANDOM	GENOMIC	ILLUMINA	SRS3012051	SRP128089	['428596','132626_210916_BGD_210916_100.gatk.bam','SRS3012051','8629204','bp0','SRR6797340','132626','PRJNA428596','SRX3756357','SAMN08629204','SRP128089','132626_WGS']		2018-03-02T06:09:00.000Z			BGD	Asia			Homo sapiens	3	human					S		R		S				S	R				S			322	322985577	146978283	PRJNA428596	CRyPTIC_WHO2021_PMC7612554		99.43	2649718	58	lineage4.2.2	HR-TB	['Walker_2022','diff','tree','tbprofiler','input']	tuberculosis: unclassified		Mycobacterium tuberculosis
SAMN15337222	SRR12062491	WGS	FUDAN UNIVERSITY	SRX8590438	Illumina HiSeq 2500	PAIRED	RANDOM PCR	GENOMIC	ILLUMINA	SRS6881588	SRP268168	['SAMN15337222','SRS6881588','p30-1','SZ_2016_0644_R1.fastq.gz','SRP268168','SRX8590438','bp0','PRJNA640897','640897','SRR12062491','SZ_2016_0644','15337222']	2016	2020-06-21T09:24:00.000Z			CHN	Asia	shenzhen	sputum	Homo sapiens	3	human																					335	335274964	136189650	PRJNA640897			99.57	1753663	60	lineage2.2.1.1	Pre-XDR-TB	['input','diff','tree','tbprofiler']	tuberculosis: unclassified		Mycobacterium tuberculosis
SAMN07344524	SRR5818421	WGS	SAN RAFFAELE	SRX2996630	Illumina HiSeq 2500	PAIRED	RANDOM	GENOMIC	ILLUMINA	SRS2347849	SRP111622	['SRS2347849','SRR5818421','6436','SRP111622','SRX2996630','PRJNA393923','6436_WGS','7344524','6436_S23_L001_R1_001.fastq.gz','bp0','SAMN07344524','393923']		2017-07-12T04:02:00.000Z			DJI	Africa		sputum	Homo sapiens	3	human																					124	124123556	74488193	PRJNA393923			99.33	414380	0		Sensitive	['input','tbprofiler']	tuberculosis: unclassified		Mycobacterium tuberculosis
SAMN07213083	SRR5681163	WGS	UNIVERSITY OF WISCONSIN-MADISON	SRX2916478	Illumina HiSeq 2500	PAIRED	size fractionation	GENOMIC	ILLUMINA	SRS2282616	SRP109135	['SRX2916478','SAMN07213083','MB45_CGAGGCTG-CTCTCTAT_L002_R1_001.fastq','MB45','7213083','PRJNA390065','390065','SRP109135','SRS2282616','SRR5681163']	1997	2017-06-14T02:09:00.000Z			CAN	North America	Alberta		Homo sapiens	3	human																					740	740431426	397165673	PRJNA390065			99.43	1138881	43	lineage4.4.1.1	Sensitive	['tree','tbprofiler','diff','Napier_2020','input']	tuberculosis: human-adapted	L4.4.1.1	Mycobacterium tuberculosis
SAMN07660208	SRR6045739	WGS	MODMEDMICOXFORD	SRX3192637	Illumina MiSeq	PAIRED	RANDOM	GENOMIC	ILLUMINA	SRS2521139	SRP117784	['MMMOSAM:20a4ed82-d31e-434c-b7d0-431c3461be72','7660208','401515','SRP117784','PRJNA401515','SRX3192637','SAMN07660208','SRS2521139','SRR6045739','MMMOSRA:20a4ed82-d31e-434c-b7d0-431c3461be72']	2016	2017-10-27T17:03:00.000Z			GBR	Europe	Oxford		Homo sapiens	3	human					S		S					S	S								469	469313212	308375984	PRJNA401515	CRyPTIC_WHO2021_PMC7612554		98.94	1206445	39	lineage4.1.2.1	Sensitive	['Walker_2022','diff','tbprofiler','tree','Napier_2020','input']	tuberculosis: human-adapted	L4.1.2.1	Mycobacterium tuberculosis
SAMEA115740633	ERR13265973	WGS	UNIVERSITY OF OXFORD, NUFFIELD DEPARTMENT OF MEDIC	ERX12636399	Illumina NovaSeq 6000	PAIRED	RANDOM PCR	GENOMIC	ILLUMINA	ERS20250376	ERP161058	['webin-reads-ba3a9108e0ab','ERR13265973','b28b5ff0-515d-42d2-bc0f-19e45ec26bb9','41868616','PRJEB76547','ERP161058','1124794','ERS20250376','ba3a9108e0ab','SAMEA115740633','ERX12636399']	2021	2024-08-20T06:24:00.000Z			VNM	Asia																										955	955914258	318810690	PRJEB76547								CRyPTIC_2024	tuberculosis: unclassified		Mycobacterium tuberculosis
SAMN41468291	SRR29093387	WGS	FIND, THE FOUNDATION FOR INNOVATIVE NEW DIAGNOSTICS	SRX24618025	Illumina HiSeq 2000	PAIRED	RANDOM	GENOMIC	ILLUMINA	SRS21355189	SRP507535	['SRR29093387','TB-IS-1025-C421_S11_R1_001.fastq.gz','SAMN41468291','SRS21355189','1109295','82B8A3_FE4188C5EAC4','SRP507535','41468291','SRX24618025','PRJNA1109295','82B8A3_FE4188C5EAC4_C421']		2024-05-21T06:02:00.000Z							Homo sapiens	3	human																					385	385609908	167146201	PRJNA1109295								WHO_mutations_2023	tuberculosis: unclassified		Mycobacterium tuberculosis
SAMN27743956	SRR18897168	WGS	WADSWORTH CENTER	SRX14975590	Illumina MiSeq	PAIRED	RANDOM	GENOMIC	ILLUMINA	SRS12725978	SRP276100	['PRJNA650381','IDR1900028264-01-02','SAMN27743956','SRX14975590','IDR1900028264-01-02_R1.fastq.gz','bp0','650381','A94','SRR18897168','27743956','SRS12725978','SRP276100']	2019	2022-04-22T17:21:00.000Z		38.8922567 N 77.4370549 W	USA	North America	Chantilly	sputum	Homo sapiens	3	human																					394	394171739	249364243	PRJNA650381								input	tuberculosis: unclassified		Mycobacterium tuberculosis
SAMN06056014	SRR5074187	WGS	UNIVERSITY OF MELBOURNE	SRX2393275	Illumina HiSeq 2500	PAIRED	RANDOM	GENOMIC	ILLUMINA	SRS1834727	SRP094134	['SRS1834727','SRR5074187','PRJNA355614','bp0','SRX2393275','6056014','28_S51_L001_2.fastq.gz','HCMC1617','355614','SRP094134','SAMN06056014']	2008-12	2016-12-02T20:13:00.000Z		10.82 N 106.63 E	VNM	Asia	Ho Chi Minh City	sputum	Homo sapiens	3	human																					400	400937412	193430798	PRJNA355614			99.49	1436615	48	lineage4.1.2.1	Sensitive	['input','Napier_2020','Menardo_2021','tree','diff','tbprofiler','Nimmo_2024']	tuberculosis: human-adapted	L4.1.2.1	Mycobacterium tuberculosis
SAMN06855999	SRR5657415	WGS	UNIVERSIDAD AUTONOMA DE BAJA CALIFORNIA	SRX2894029	Illumina MiSeq	PAIRED		GENOMIC	ILLUMINA	SRS2261583	SRP108793	['SRP108793','6855999','SRX2894029','384996','SRR5657415','PRJNA384996','16-0342_bTB','16-0342_S13_L001_R1_001.fastq','Dairy_cow_84','SRS2261583','SAMN06855999']	2015	2017-06-08T11:28:00.000Z		31.5196 N 116.3598 W	MEX	North America	Baja California,Ensenada	lymph node	Bos taurus	2	domestic cattle																					395	395011471	258579225	PRJNA384996								['input','Napier_2020']	tuberculosis: animal-adapted	La1	Mycobacterium bovis
SAMEA5056354	ERR2864288	WGS	NATIONAL INSTITUTE OF HEALTH DR. RICARDO JORGE	ERX2870455	Illumina MiSeq	PAIRED	RANDOM	GENOMIC	ILLUMINA	ERS2867529	ERP111748	['ERR2864288','SAMEA5056354','ERS2867529','PRJEB29446','INSA_27102018','ERP111748','10401275','ERX2870455','505027','PT_TB0002']	2014	2018-11-09T14:21:00.000Z			PRT	Europe																										740	740381130	460045960	PRJEB29446			99.79	1496992	75	lineage4.3.4.2	MDR-TB	['tree','input','Napier_2020','tbprofiler','diff','Menardo_2021']	tuberculosis: human-adapted	L4.3.4.2	Mycobacterium tuberculosis
SAMN07660314	SRR6045966	WGS	MODMEDMICOXFORD	SRX3192920	Illumina MiSeq	PAIRED	RANDOM	GENOMIC	ILLUMINA	SRS2521265	SRP117784	['SAMN07660314','SRR6045966','MMMOSAM:13ee89c8-9aa9-4b30-9793-b163d640f5a2','SRX3192920','401515','7660314','PRJNA401515','SRS2521265','MMMOSRA:13ee89c8-9aa9-4b30-9793-b163d640f5a2','SRP117784']	2016	2017-10-27T17:51:00.000Z			GBR	Europe	Oxford		Homo sapiens	3	human					S		S					S	S								344	344546308	207971474	PRJNA401515	CRyPTIC_WHO2021_PMC7612554		98.95	2182484	67	lineage3.1.3	Sensitive	['Napier_2020','diff','tree','Walker_2022','tbprofiler','input']	tuberculosis: human-adapted	L3.2	Mycobacterium tuberculosis
SAMN21897554	SRR16115876	WGS	WADSWORTH CENTER - NYS DOH	SRX12401445	Illumina MiSeq	PAIRED	RANDOM	GENOMIC	ILLUMINA	SRS10370706	SRP338930	['PRJNA766641','21897554','SRR16115876','SAMN21897554','SRP338930','766641','IDR1900058967-01-02_S7_L001_R1_001.fastq.gz','SRX12401445','SRS10370706','IDR1900058967']	2019	2021-09-29T12:22:00.000Z			USA	North America	New York state		Homo sapiens	3	human						S	S														565	565526971	365786481	PRJNA766641	CRyPTIC_WHO2021_PMC7612554							['Walker_2022','input']	tuberculosis: unclassified		Mycobacterium tuberculosis
SAMN31672650	SRR22251538	WGS	INSTITUTE OF CLINICAL PATHOLOGY AND MEDICAL RESEARCH	SRX18228190	NextSeq 500	PAIRED	RANDOM	GENOMIC	ILLUMINA	SRS15724472	SRP407089	['SRX18228190','17-3391-0090','SRS15724472','SRP407089','PRJNA899911','31672650','SRR22251538','bp0','SAMN31672650','899911','17-3391-0090_1.fastq.gz']	2017	2022-11-09T23:55:00.000Z			AUS	Oceania	NSW		Homo sapiens	3	human																					225	225311485	105996922	PRJNA899911			99.3	1382549	41	lineage1.1.1	Sensitive	['tree','input','tbprofiler','diff']	tuberculosis: unclassified		Mycobacterium tuberculosis
SAMN18648142	SRR14164765	WGS	STANFORD UNIVERSITY	SRX10533071	NextSeq 550	PAIRED	RANDOM	GENOMIC	ILLUMINA	SRS8656344	SRP289688	['SRR14164765','L-15-6330-S141_R1.fastq.gz','SRX10533071','ms_260','L-15-6330-S141','SAMN18648142','PRJNA671770','bp0','671770','SRP289688','SRS8656344','18648142']	2015	2021-04-07T13:37:00.000Z			BRA	South America	Mato Grosso do Sul, Campo Grande	sputum	Homo sapiens	3	human																					360	360992076	144848843	PRJNA671770								['input','standford']	tuberculosis: human-adapted	L4.4.1.1	Mycobacterium tuberculosis
SAMEA5164120	ERR4024597	WGS	WELLCOME SANGER INSTITUTE	ERX4025985	HiSeq X Ten	PAIRED	RANDOM	GENOMIC	ILLUMINA	ERS2971843	ERP112727	['ERP112727','14627995','626130','The_Genomics_of_Multidrug_Resistant_Tuberculosis_Transmission__NIHR_funded_-sc-5364','ERX4025985','ERS2971843','SC_EXP_28832_4#84','SAMEA5164120','PRJEB30294','31224ece-6414-11e8-bf99-3c4a9275d6c8','SC_RUN_28832_4#84','ERR4024597']		2020-04-19T04:03:00.000Z																														370	370255020	82644908	PRJEB30294			99.6	1920557	65	lineage4.3.2	Sensitive	['tree','input','diff','tbprofiler']	tuberculosis: unclassified		Mycobacterium tuberculosis
SAMN06252149	SRR5216917	WGS	UNIVERSITY OF GLASGOW	SRX2527127	Illumina MiSeq	PAIRED	RANDOM	GENOMIC	ILLUMINA	SRS1947991	SRP098533	['SAMN06252149','SRR5216917','PRJNA363037','SRX2527127','SRS1947991','6252149','SRP098533','AgR252_S19_L001_R1_001.fastq.gz','AgR252','363037']	1999	2017-01-30T03:27:00.000Z			NZL	Oceania	AHAURA			2	possum																					286	286212377	186124215	PRJNA363037			99.56	597790	42	La1.8.1	Other	['tree','Brites_2018','diff','nextstrain_global_tree','tbprofiler','bovis_NZL','input']	tuberculosis: animal-adapted	La1	Mycobacterium bovis
SAMEA8719133	ERR8976010	WGS	CTB/NICD	ERX5544237	Illumina NovaSeq 6000	PAIRED	RANDOM	GENOMIC	ILLUMINA	ERS6403578	ERP128647	['ERS6403578','project.Wellcome_clinical_isolates_site10','SAMEA8719133','26340102','ERR8976010','run.29569.1','sample.29569','ERX5544237','experiment.29569','PRJEB44577','773351','ERP128647']		2022-03-15T07:50:00.000Z			ZAF	Africa						R				R	S	R	R	S				R		S	S	S	S	S	R	733	733489748	240769399	PRJEB44577	CRyPTIC_reuse_table							['CRyPTIC_reuse_table','input','CRyPTIC_CTB-NICD']	tuberculosis: unclassified		Mycobacterium tuberculosis
SAMN15701366	SRR12367875	WGS	DIVISION OF GENOMIC MEDICINE AND INNOVATION SUPPORT	SRX8867040	NextSeq 500	SINGLE	RANDOM PCR	GENOMIC	ILLUMINA	SRS7128008	SRP275544	['PRJNA650263','MTBDR180411_S100_good_1.fastq.gz','SAMN15701366','SRX8867040','650263','SRP275544','SRR12367875','SRS7128008','MTBDR180411','15701366','bp0']	2019	2020-08-03T05:41:00.000Z		15.87 N 100.99 E	THA	Asia		sputum	Homo sapiens	3	human																					95	95841476	43019389	PRJNA650263									tuberculosis: unclassified		Mycobacterium tuberculosis
SAMN40031047	SRR28044553	WGS	CHRISTIAN MEDICAL COLLAGE, VELLORE	SRX23695806	Illumina NovaSeq 6000	PAIRED	RANDOM	GENOMIC	ILLUMINA	SRS20526040	SRP226525	['PRJNA575883','3301012151','SRR28044553','3301012151_R1.fastq.gz','575883','40031047','SRS20526040','SRX23695806','SAMN40031047','SRP226525']	2021	2024-02-22T06:57:00.000Z		21.7679 N 78.8718 E	IND	Asia	Madhya Pradesh - Bhairopur		Homo sapiens	3	human																					1685	1685299826	717766824	PRJNA575883			99.34	1787950	51	lineage2.2.1	Pre-XDR-TB	['tree','input','diff','tbprofiler']	tuberculosis: unclassified		Mycobacterium tuberculosis
SAMEA112806831	ERR11044874	WGS	FZB	ERX10491665	NextSeq 500	PAIRED		GENOMIC	ILLUMINA	ERS14814377	ERP010814	['SAMEA112806831','ERX10491665','ena-EXPERIMENT-TAB-21-03-2023-10:23:43:295-80693','PRJEB9680','ena-STUDY-FZB-22-06-2015-17:16:39:392-292','ERR11044874','ERS14814377','20000997','ERP010814','287903','33856741','ena-RUN-TAB-21-03-2023-10:23:43:295-80694']		2023-07-20T21:00:00.000Z																														1097	1097425197	492057128	PRJEB9680			99.27	1671067	56	lineage1.1.3.2	Sensitive	['tree','diff','tbprofiler','input']	tuberculosis: unclassified		Mycobacterium tuberculosis
SAMEA2532524	ERR600674	WGS	SC	ERX557503	Illumina HiSeq 2000	PAIRED	RANDOM	GENOMIC	ILLUMINA	ERS456732	ERP003508	['SC_RUN_13414_4#88','230309','H131540884G-sc-1657999','PRJEB4239','Isoniazid_resistant_TB_outbreak_investigation-sc-2013-07-02T11:32:57Z-2688','3070949','ERP003508','SC_EXP_13414_4#88','SAMEA2532524','ERR600674','ERS456732','ERX557503']		2014-09-19T11:21:00.000Z																														193	193841400	91192380	PRJEB4239			99.74	1622748	33	lineage4.6.2.2	HR-TB	['tree','Menardo_2021','diff','input','tbprofiler']	tuberculosis: human-adapted	L4	Mycobacterium tuberculosis
SAMN42034876	SRR29539361	WGS	NIAID TB PORTALS PROGRAM	SRX25046773	NextSeq 2000	PAIRED	RANDOM	GENOMIC	ILLUMINA	SRS21743922	SRP515897	['SRP515897','SRX25046773','58282','TBPO-4169_lib57162_nextseq_nz0002_151bp.filtered_2_bwa.1.fastq.gz','SRR29539361','42034876','1074785','SRS21743922','PRJNA1074785','SAMN42034876']	2022	2024-06-25T13:38:00.000Z		48.3794 N 31.1656 E	UKR	Europe		sputum	Homo sapiens	3	human																					441	441019736	152360367	PRJNA1074785									tuberculosis: unclassified		Mycobacterium tuberculosis
SAMEA3558813	ERR1035280	WGS	LSHTM	ERX1114078	Illumina MiSeq	PAIRED		GENOMIC	ILLUMINA	ERS865962	ERP011639	['297845','ERX1114078','ERR1035280','mtb705','ena-RUN-LSHTM-25-09-2015-14:04:49:466-705','SAMEA3558813','ena-STUDY-LSHTM-18-08-2015-18:02:02:463-104','ERP011639','ERS865962','4155109','ena-EXPERIMENT-LSHTM-25-09-2015-14:04:49:466-705','PRJEB10385']		2015-12-10T04:23:00.000Z			BRA	South America																										835	835609158	565922148	PRJEB10385			99.74	1479477	34	lineage4.3.4.1	MDR-TB	['diff','input','Napier_2020','tbprofiler']	tuberculosis: human-adapted	L4.3.4.1	Mycobacterium tuberculosis
SAMEA12854501	ERR11245514	WGS	SWISS TROPICAL AND PUBLIC HEALTH INSTITUTE	ERX10653718	Illumina NovaSeq 6000	SINGLE	RANDOM	GENOMIC	ILLUMINA	ERS10461390	ERP135175	['ERR11245514','SAMEA12854501','PRJEB50582','ERS10461390','34308069','8cc6b8bd-130a-4c76-a0b2-3197bafe5cc6','ERP135175','ena-EXPERIMENT-TAB-17-04-2023-19:57:14:629-7125','ena-RUN-TAB-17-04-2023-19:57:14:629-7126','ERX10653718','930268','G42903']	2014	2023-07-27T11:27:00.000Z			GEO	Asia		sputum																								353	353163064	123340989	PRJEB50582									tuberculosis: unclassified		Mycobacterium tuberculosis
SAMN14344909	SRR11565647	AMPLICON	RUTGERS UNIVERSITY NEWARK	SRX8134714	Illumina MiSeq	PAIRED	PCR	GENOMIC	ILLUMINA	SRS6498126	SRP257019	['2492-DA-1724','SRR11565647','SRX8134714','PRJNA608724','SRP257019','608724','2492-DA-1724_S94_L001_R1_001.fastq','14344909','SRS6498126','SAMN14344909']		2020-04-17T23:34:00.000Z			UGA	Africa		sputum	Homo sapiens	3	human																					9	9527798	6408477	PRJNA608724									tuberculosis: unclassified		Mycobacterium tuberculosis
SAMN21617014	SRR16058247	WGS	PUBLIC HEALTH ONTARIO	SRX12345099	Illumina MiSeq	PAIRED	RANDOM	GENOMIC	ILLUMINA	SRS10317479	SRP338617	['PRJNA766079','SRX12345099','SAMN21617014','2019-602','bp0','SRP338617','766079','2019-602_R1.fastq.gz','SRR16058247','SRS10317479','21617014']	2019	2021-09-24T21:57:00.000Z			CAN	North America	Ontario		Homo sapiens	3	human					S		S					S	S								485	485230534	289294376	PRJNA766079	CRyPTIC_WHO2021_PMC7612554		99.33	1321764	84	lineage1.1.2	Sensitive	['diff','input','tbprofiler','tree','Walker_2022']	tuberculosis: unclassified		Mycobacterium tuberculosis
SAMEA12850828	ERR11243656	WGS	SWISS TROPICAL AND PUBLIC HEALTH INSTITUTE	ERX10651860	Illumina NovaSeq 6000	SINGLE	RANDOM	GENOMIC	ILLUMINA	ERS10459466	ERP135175	['ERR11243656','8cc6b8bd-130a-4c76-a0b2-3197bafe5cc6','ena-EXPERIMENT-TAB-17-04-2023-19:57:13:999-3409','ena-RUN-TAB-17-04-2023-19:57:14:000-3410','PRJEB50582','ERP135175','930268','SAMEA12850828','G45686','ERS10459466','34306090','ERX10651860']	2016	2023-07-27T08:48:00.000Z			GEO	Asia		sputum																								436	436727838	143260039	PRJEB50582									tuberculosis: unclassified		Mycobacterium tuberculosis
SAMN17019804	SRR13232773	WGS	NIH / NIAID	SRX9664564	Illumina MiSeq	PAIRED	RANDOM	GENOMIC	ILLUMINA	SRS7863057	SRP297425	['SRX9664564','SAMN17019804','PRJNA683067','SRS7863057','bp0','17019804','SRR13232773','SRP297425','683067','9246','TBPO-261_lib29444_nextseq_n0258_151bp_R1.fastq.gz']	2017-06	2020-12-09T13:48:00.000Z		53.9006 N 27.5590 E	BLR	Europe	Minsk	sputum	Homo sapiens	3	human																					751	751997855	315901337	PRJNA683067			99.56	1683571	57	lineage2.2.1	MDR-TB	['input','tbprofiler','tree','diff']	tuberculosis: unclassified		Mycobacterium tuberculosis
SAMN40031714	SRR28046196	WGS	CHRISTIAN MEDICAL COLLAGE, VELLORE	SRX23697665	Illumina NovaSeq 6000	PAIRED	RANDOM	GENOMIC	ILLUMINA	SRS20527591	SRP226525	['3301010549','575883','SRR28046196','SAMN40031714','PRJNA575883','40031714','3301010549_R1.fastq.gz','SRS20527591','SRP226525','SRX23697665']	2020	2024-02-22T07:27:00.000Z		21.7679 N 78.8718 E	IND	Asia	Madhya Pradesh - Bhairopur		Homo sapiens	3	human																					713	713000558	325043626	PRJNA575883			99.51	1704126	56	lineage4.1.1.3	Sensitive	['diff','tbprofiler','input','tree']	tuberculosis: unclassified		Mycobacterium tuberculosis
SAMN07236309	['SRR5709898','SRR11828977','SRR19857366']	WGS		['SRX8379525','SRX2930479','SRX15900910']	['Illumina HiSeq 2000','BGISEQ-500']	PAIRED	RANDOM	GENOMIC	['ILLUMINA','BGISEQ']	SRS2293191		['630780','SAMN07236309','WMB287_DS-30777','PRJNA390471','SRP260333','SRR5709898','BGI38_1.fq.gz','PRJNA390052','SRR11828977','SRX15900910','WMB287','WMB287_R1.fastq','SRP109608','390471','30777','SRX2930479','HS007-PE-R00009_AH2J2MBBXX.WMB287-TAGTAGCG_S66_L004_R2.fastq','SRR19857366','SRX8379525','bp0','SRS2293191','PRJNA630780','7236309']				13.7563 N 100.5018 E	THA	Asia	Bangkok	sputum	Homo sapiens	3	human					S		R						R	R							2608	2609680200	1443364544	['PRJNA390471','PRJNA630780']	CRyPTIC_WHO2021_PMC7612554		99.45	1504941	50	lineage2.1	Pre-XDR-TB	['Walker_2022','Menardo_2021','tree','diff','tbprofiler','Napier_2020','input']	tuberculosis: human-adapted	L2.1	Mycobacterium tuberculosis
SAMN34626625	SRR24445509	AMPLICON	HARVARD TH CHAN SCHOOL OF PUBLIC HEALTH	SRX20232622	Illumina MiSeq	PAIRED	PCR	GENOMIC	ILLUMINA	SRS17566968	SRP436110	['SRR24445509','bp0','DNA-230209FOR-9','967652','SRP436110','PRJNA967652','SRX20232622','SAMN34626625','SRS17566968','29218-diaphragmgr2_S28_L001_R1_001.fastq.gz','34626625','29218_CD8a_diaphragmgr2']	2019	2023-05-05T11:03:00.000Z			USA	North America	Pittsburg	lung	Macaca fascicularis	3	crab-eating macaque																					36	36166324	26340334	PRJNA967652									tuberculosis: human-adapted	L4	Mycobacterium tuberculosis	Erdman
SAMN15772672	SRR12420670	WGS	FUDAN UNIVERSITY	SRX8916609	Illumina HiSeq 2500	PAIRED	RANDOM PCR	GENOMIC	ILLUMINA	SRS7173181	SRP276868	['PRJNA656167','15772672','SRP276868','p159','XZ06195','bp0','656167','SRX8916609','XZ06195_R1.fastq.gz','SRR12420670','SAMN15772672','SRS7173181']	2006	2020-08-10T10:35:00.000Z			CHN	Asia	Tibet	sputum	Homo sapiens	3	human																					669	669029100	264716770	PRJNA656167			98.08	1491096	32	lineage2.2.1	Pre-XDR-TB	['input','tbprofiler','diff','tree']	tuberculosis: unclassified		Mycobacterium tuberculosis
SAMN42882766	SRR30180222	WGS	TAIWAN CENTERS OF DISEASE CONTROL	SRX25646507	Illumina MiSeq	PAIRED	RANDOM	GENOMIC	ILLUMINA	SRS22289792	SRP525189	['SRR30180222','1141184','S075','TWCDCMDR_075','SRP525189','SRX25646507','SAMN42882766','42882766','PRJNA1141184','SRS22289792','20MDR_75_F.fastq.gz']		2024-08-08T21:32:00.000Z		25.02 N 121.109 E	TWN	Asia		lung	Homo sapiens	3	human																					757	757620438	460577728	PRJNA1141184									tuberculosis: unclassified		Mycobacterium tuberculosis
SAMEA5330343	ERR3148152	WGS	INSTITUTO DE SALUD PUBLICA	ERX3177118	Illumina HiSeq 2000	PAIRED	RANDOM PCR	GENOMIC	ILLUMINA	ERS3136537	ERP113426	['ERS3136537','ena-RUN-Instituto de Salud Publica-10-02-2019-01:48:08:777-6','11610206','542307','PRJEB30933','ERR3148152','496','ERP113426','ena-STUDY-Instituto de Salud Publica-23-01-2019-06:58:21:635-1006','ERX3177118','SAMEA5330343','ena-EXPERIMENT-Instituto de Salud Publica-10-02-2019-01:48:08:777-6']		2019-06-12T10:27:00.000Z			MEX	North America			Homo sapiens	3	human																					138	138963600	88917637	PRJEB30933			99.73	342716	19	lineage4.8	Sensitive	['standford','tbprofiler','diff','Menardo_2021','tree','input']	tuberculosis: human-adapted	L4	Mycobacterium tuberculosis
SAMEA12855430	ERR11246390	WGS	SWISS TROPICAL AND PUBLIC HEALTH INSTITUTE	ERX10654594	Illumina NovaSeq 6000	SINGLE	RANDOM	GENOMIC	ILLUMINA	ERS10462317	ERP135175	['ena-EXPERIMENT-TAB-17-04-2023-19:57:15:158-8877','ERR11246390','ERP135175','930268','G44119','34308995','ena-RUN-TAB-17-04-2023-19:57:15:158-8878','8cc6b8bd-130a-4c76-a0b2-3197bafe5cc6','ERS10462317','SAMEA12855430','ERX10654594','PRJEB50582']	2016	2023-07-27T11:31:00.000Z			GEO	Asia		sputum																								165	165301145	56266795	PRJEB50582									tuberculosis: unclassified		Mycobacterium tuberculosis
SAMEA112910592	ERR11252428	WGS	IBV_CSIC	ERX10660749	NextSeq 2000	PAIRED	RANDOM	GENOMIC	ILLUMINA	ERS14911196	ERP146514	['1097147','ERR11252428','SAMEA112910592','ERX10660749','Xpatial_WGS_Mozambique_2018','ERP146514','40862536','1720332_6','PRJEB61426','ERS14911196']		2024-08-04T17:24:00.000Z																														694	694649720	328733958	PRJEB61426									tuberculosis: unclassified		Mycobacterium tuberculosis
SAMEA7552639	ERR4819274	WGS	PUBLIC HEALTH ENGLAND	ERX4689116	Illumina HiSeq 2500	PAIRED	RANDOM	GENOMIC	ILLUMINA	ERS5309286	ERP124941	['773303','SAMEA7552639','PRJEB41201','run.22094','experiment.22094','sample.22094','ERP124941','ERR4819274','22472031','project.PHE-TB','ERS5309286','ERX4689116']		2021-11-10T21:15:00.000Z			GBR	Europe																										421	421779875	178916047	PRJEB41201			99.36	1872178	42	lineage3	Sensitive	['input','diff','tbprofiler','tree','CRyPTIC_PHE']	tuberculosis: unclassified		Mycobacterium tuberculosis
SAMN13637924	SRR10851655	WGS	UNIVERSIDADE FEDERAL DO RIO GRANDE DO SUL	SRX7522218	NextSeq 550	PAIRED	RANDOM	GENOMIC	ILLUMINA	SRS5961771	SRP240403	['bp0','599957','SRP240403','56','SAMN13637924','SRR10851655','PRJNA599957','SRS5961771','56_NEBNext Ultra_WGS_Ilumina','SRX7522218','13637924','56_S130_R1.fastq.gz']	2014	2020-01-08T13:46:00.000Z			BRA	South America	Greater Florianopolis		Homo sapiens	3	human																					219	219031238	104144500	PRJNA599957								['input','standford','Menardo_2021']	tuberculosis: human-adapted	L4	Mycobacterium tuberculosis
SAMN43482287	SRR30527368	WGS	TXDSHS	SRX25951016	NextSeq 2000	PAIRED	RANDOM	GENOMIC	ILLUMINA	SRS22534765	SRP491750	['SAMN43482287','43482287','bp0','SRX25951016','TX-DSHS-MTB-2400505','SRS22534765','PRJNA1080563','TX-DSHS-MTB-2400505-TX-VH00729-240823B_S67_R1_001.fastq.gz','1080563','SRR30527368','SRP491750']	2024	2024-09-03T14:09:00.000Z			USA	North America	VA	sputum	Homo sapiens	3	human																					507	507042534	187081889	PRJNA1080563									tuberculosis: unclassified		Mycobacterium tuberculosis
SAMEA1876260	['ERR266568','ERR403374']	WGS		['ERX369735','ERX241064']	Illumina HiSeq 2000	PAIRED	RANDOM	GENOMIC	ILLUMINA	ERS202763		['203976','SC_RUN_9330_8#50','SC_EXP_9330_8#50','Mycobacterium tuberculosis pilot-sc-2010-07-26','ERR403374','S00013069-sc-2013-01-04T10:47:46Z-1534429','ERX369735','ERS202763','ERX241064','PRJEB2221','SAMEA1876260','SC_RUN_11020_1#50','ERR266568','ERP000276','SC_EXP_11020_1#50','2087154']																																1001	1002831000	557939191	PRJEB2221			99.54	3576000	81	lineage3	Sensitive	['tbprofiler','input','diff','tree']	tuberculosis: unclassified		Mycobacterium tuberculosis
SAMEA13300236	ERR9125479	WGS	UNIVERSITY OF OXFORD, NUFFIELD DEPARTMENT OF MEDIC	ERX8668740	Illumina MiSeq	PAIRED	RANDOM	GENOMIC	ILLUMINA	ERS10903053	ERP136068	['862828','sample.882.686c92f6','PRJEB51436','30301304','project.SeqTreat_PHO1','run.882.1.97e74001f6d4dbf2f9bcdb94f619c08c','experiment.882.2dc753f8','ERS10903053','ERP136068','ERR9125479','ERX8668740','SAMEA13300236']		2024-08-04T17:14:00.000Z			CAN	North America	Ontario																									505	505664054	318532233	PRJEB51436								CRyPTIC_PublicHealthOntario	tuberculosis: unclassified		Mycobacterium tuberculosis
SAMN13169758	SRR10380189	WGS	NIH / NIAID	SRX7080745	Illumina MiSeq	PAIRED	RANDOM	GENOMIC	ILLUMINA	SRS5596511	SRP227831	['SRR10380189','bp0','SRX7080745','PRJNA586859','TB-CPath-Valeriu-IS-1009-DNA247_S266_R1_001.fastq.gz','SRP227831','7088','586859','SAMN13169758','SRS5596511','13169758']	2017	2019-10-31T13:31:00.000Z		47.0105 N 28.8638 E	MDA	Europe	Chisinau	sputum	Homo sapiens	3	human																					436	436138736	172979659	PRJNA586859			99.69	1818283	61	lineage4.8	Other	['Menardo_2021','tbprofiler','diff','tree','input']	tuberculosis: human-adapted	L4	Mycobacterium tuberculosis
SAMN21616340	SRR16058066	WGS	PUBLIC HEALTH ONTARIO	SRX12344603	Illumina HiSeq 2500	PAIRED	RANDOM	GENOMIC	ILLUMINA	SRS10316985	SRP338617	['SRS10316985','bp0','21616340','2013-295_R1.fastq.gz','2013-295','PRJNA766079','SRP338617','SRX12344603','766079','SAMN21616340','SRR16058066']	2013	2021-09-24T21:53:00.000Z			CAN	North America	Ontario		Homo sapiens	3	human					S		S					S	S								745	745876718	527042811	PRJNA766079	CRyPTIC_WHO2021_PMC7612554		99.21	1190481	27	lineage1.2.1.2.1	Sensitive	['tbprofiler','tree','input','Walker_2022','diff']	tuberculosis: unclassified		Mycobacterium tuberculosis
SAMEA1101754	ERR2510456	WGS	SAN RAFFAELE SCIENTIFIC INSTITUTE	ERX2529871	NextSeq 500	PAIRED	RANDOM	GENOMIC	ILLUMINA	ERS2394772	ERP107941	['project.First_10k_genomes_study_set_3','SAMEA1101754','493033','ERS2394772','run.3466','10121084','sample.3466','PRJEB25972','ERX2529871','experiment.3466','ERP107941','ERR2510456']		2021-10-23T14:07:00.000Z			PAK	Asia						S				I	S	R	S	S				R	R	S	S	S	S	S	R	229	229476836	100684990	PRJEB25972	['CRyPTIC_reuse_table','Walker_2022']		99.53	1335571	41	lineage3	MDR-TB	['Napier_2020','diff','CRyPTIC_reuse_table','CRyPTIC_SanRaffaele','tree','Walker_2022','tbprofiler','input']	tuberculosis: human-adapted	L3	Mycobacterium tuberculosis
SAMN20513089	SRR15316386	WGS	SCHOOL OF PUBLIC HEALTH, FUDAN UNIVERSITY	SRX11621210	Illumina HiSeq 2000	PAIRED	PCR	GENOMIC	ILLUMINA	SRS9656472	SRP330727	['bp0','20513089','2008-North-078','E41_R1.fastq.gz','SRS9656472','SRX11621210','E41','PRJNA751240','SRP330727','SRR15316386','751240','SAMN20513089']	2008	2021-08-01T01:28:00.000Z		30.32 N 120.77 E	CHN	Asia	Zheijiang	sputum	Homo sapiens	3	human																					1592	1592275800	611029933	PRJNA751240			99.42	1878613	64	lineage4.2.2	Sensitive	['timelapse_Zhejiang_CHN','tbprofiler','input','diff','tree']	tuberculosis: unclassified		Mycobacterium tuberculosis
SAMN10965981	SRR8600259	WGS	UNIVERSITY COLLEGE DUBLIN	SRX5400066	Illumina MiSeq	PAIRED	RANDOM	GENOMIC	ILLUMINA	SRS4386888	SRP186442	['WB148','SRR8600259','10965981','SRS4386888','WB148_S24_L001_R1_001.fastq.gz','SRX5400066','SAMN10965981','SRP186442','523164','PRJNA523164']	2005	2019-02-21T04:11:00.000Z			GBR	Europe	England, Woodchester Park		Meles meles	1	badger																					246	246918337	158937820	PRJNA523164			99.23	522719	36	La1.8.1	Other	['tbprofiler','tree','diff','input']	tuberculosis: animal-adapted	La1	Mycobacterium bovis
SAMN27761171	SRR18909911	WGS	WADSWORTH CENTER	SRX14987894	Illumina MiSeq	PAIRED	RANDOM	GENOMIC	ILLUMINA	SRS12737346	SRP276100	['SRX14987894','IDR1900031542-01-01_R1.fastq.gz','SRR18909911','SAMN27761171','650381','A119','SRS12737346','27761171','PRJNA650381','IDR1900031542-01-01','SRP276100','bp0']	2019	2022-04-25T09:59:00.000Z		40.8598219 N 74.0593075 W	USA	North America	Teterboro	sputum	Homo sapiens	3	human																					668	668929920	433102271	PRJNA650381			99.68	1152524	59	lineage4.3.2	Sensitive	['tbprofiler','diff','tree','input']	tuberculosis: unclassified		Mycobacterium tuberculosis
SAMEA3321872	ERR841848	WGS	GLASGOW POLYOMICS	ERX921916	Illumina Genome Analyzer IIx	PAIRED	RANDOM	GENOMIC	ILLUMINA	ERS696656	ERP010079	['ERR841848','304703','RK90','ena-EXPERIMENT-Glasgow Polyomics-01-04-2015-12:37:03:751-62','ERX921916','SAMEA3321872','ERS696656','4306890','ena-STUDY-Glasgow Polyomics-01-04-2015-12:37:10:132-214','PRJEB9025','ena-RUN-Glasgow Polyomics-01-04-2015-12:37:03:751-62','ERP010079']		2015-12-02T09:48:00.000Z							Bos taurus	2	domestic cattle																					264	264118380	180769270	PRJEB9025								['input','Menardo_2018','Brites_2018']	tuberculosis: animal-adapted	La1	Mycobacterium bovis
SAMN19687841	SRR14802094	WGS	SIMON FRASER UNIVERSITY	SRX11135017	NextSeq 500	PAIRED	RANDOM	GENOMIC	ILLUMINA	SRS9198407	SRP323639	['TB-222-1682-19-138_S4_R1_001.fastq.gz','SRR14802094','bp0','736718','SAMN19687841','SRX11135017','PRJNA736718','SRS9198407','SRP323639','TB-222-1682-19-138_S4','19687841']	2019	2021-06-13T22:52:00.000Z		47.03278 N 28.89972 E	MDA	Europe			Homo sapiens	3	human																					1138	1138323346	475768986	PRJNA736718			99.56	1697361	59	lineage2.2.1	MDR-TB	['tbprofiler','diff','input','tree']	tuberculosis: unclassified		Mycobacterium tuberculosis
SAMN27761651	SRR18910992	WGS	WADSWORTH CENTER	SRX14988950	Illumina MiSeq	PAIRED	RANDOM	GENOMIC	ILLUMINA	SRS12738221	SRP276100	['A24','650381','SRS12738221','IDR1900036275-01-01','SRP276100','27761651','PRJNA650381','SAMN27761651','bp0','IDR1900036275-01-01_R1.fastq.gz','SRR18910992','SRX14988950']	2019	2022-04-25T10:43:00.000Z		40.7481119 N 73.98438414 W	USA	North America	New York	sputum	Homo sapiens	3	human																					340	340250611	200303989	PRJNA650381			99.82	1130056	59	lineage4.3.4.2	Sensitive	['tree','input','diff','tbprofiler']	tuberculosis: unclassified		Mycobacterium tuberculosis
SAMN05576254	SRR4037602	WGS	HARVARD MEDICAL SCHOOL	SRX2028724	Illumina HiSeq 2000	PAIRED	RANDOM	GENOMIC	ILLUMINA	SRS1623060	SRP082185	['SRR4037602','323744','SRS1623060','SRX2028724','5576254','755-L3A1_2.fastq.gz','P27-Lung3-A1','SRP082185','SAMN05576254','PRJNA323744']	2013-08	2016-08-18T14:42:00.000Z		29.6483 S 30.3318 E	ZAF	Africa	Kwazulu-Natal	lung	Homo sapiens	3	human																					232	232275558	155763655	PRJNA323744								['input','Napier_2020','intrapatient_ZAF','denylist']	tuberculosis: human-adapted	L4.3.2.1	Mycobacterium tuberculosis
SAMEA2661023	ERR736849	WGS	SC	ERX680540	Illumina HiSeq 2000	PAIRED	RANDOM	GENOMIC	ILLUMINA	ERS510237	ERP001072	['SC_EXP_14555_8#48','SAMEA2661023','Karonga_Prevention_Study__KPS____whole_genome_sequ','3304618','PRJEB2794','204548','SC_RUN_14555_8#48','Karonga_Prevention_Study__KPS____whole_genome_sequencing_in_a_whole_population-sc-2011-12-13T10:33:26Z-2066','83665-sc-2020729','ERR736849','ERP001072','ERX680540','ERS510237']		2016-01-18T08:04:00.000Z			MWI	Africa	Karonga																									645	645007600	312144126	PRJEB2794			99.58	1642676	38	lineage4.3.4.1	Sensitive	['Menardo_2021','Menardo_2018','input','tree','tbprofiler','diff','Karonga_Prevention_Study']	tuberculosis: human-adapted	L4	Mycobacterium tuberculosis
SAMN06010253	SRR28393536	WGS	FIND, THE FOUNDATION FOR INNOVATIVE NEW DIAGNOSTICS	SRX23998472	Illumina HiSeq 2500	PAIRED	RANDOM	GENOMIC	ILLUMINA	SRS20795043	SRP496567	['SRP496567','6010253','SRX23998472','PRJNA343736','WGS-Peru3066','343736','Peru3066_R1.fastq.gz','SRR28393536','SRS20795043','I0000845-3','SAMN06010253']	2012	2024-03-20T07:45:00.000Z		12 S 77 W	PER	South America	Lima	As reported: patient	Homo sapiens	3	human																					1360	1360825200	815118603	PRJNA343736			99.6	1753995	41	lineage4.3.3	MDR-TB	['diff','input','standford','tbprofiler','tree']	tuberculosis: unclassified		Mycobacterium tuberculosis
SAMN41422049	SRR29056066	WGS	FIND, THE FOUNDATION FOR INNOVATIVE NEW DIAGNOSTICS	SRX24580948	Illumina HiSeq 2000	PAIRED	RANDOM	GENOMIC	ILLUMINA	SRS21320865	SRP507535	['82B8A3_4A93CB3F74A0','SRR29056066','PRJNA1109295','TB-CPath-Warren-IS-1025-C437_S24_R1_001.fastq.gz','SAMN41422049','SRP507535','1109295','SRX24580948','41422049','SRS21320865','82B8A3_4A93CB3F74A0_C437']		2024-05-16T12:00:00.000Z							Homo sapiens	3	human																					292	292112822	126024744	PRJNA1109295								WHO_mutations_2023	tuberculosis: unclassified		Mycobacterium tuberculosis
SAMEA7563595	ERR4831154	WGS	IML GAUTING	ERX4701138	NextSeq 500	PAIRED	RANDOM	GENOMIC	ILLUMINA	ERS5320227	ERP125015	['run.31168','experiment.31168','sample.31168','PRJEB41274','ERX4701138','ERR4831154','ERS5320227','773341','ERP125015','22479161','SAMEA7563595','project.Cryptic_12th']		2021-11-11T11:07:00.000Z			DEU	Europe						S				S	S	S	S	S				S		S	S	S	S	S	S	972	972057432	433516525	PRJEB41274	['CRyPTIC_reuse_table','Walker_2022']		99.21	1627442	55	lineage4.5	Sensitive	['tbprofiler','CRyPTIC_reuse_table','Walker_2022','input','tree','CRyPTIC_Gauting','diff']	tuberculosis: unclassified		Mycobacterium tuberculosis
SAMN19728512	SRR14827653	AMPLICON	ROCKEFELLER UNIVERSITY	SRX11157413	Illumina NovaSeq 6000	SINGLE	PCR	GENOMIC	ILLUMINA	SRS9218883	SRP324258	['SRX11157413','SRS9218883','RLC12_H37Rv_CLR_10D_High_batch3_rep1','738381','H37Rv_CLR_10D_High_batch3_rep1','H37Rv_CLR_10D_High_batch3_rep1_S28_L001_R1_001.fastq.gz','SRP324258','bp0','SAMN19728512','19728512','PRJNA738381','SRR14827653']		2021-06-16T14:15:00.000Z																														5932	5932478309	1729393427	PRJNA738381									tuberculosis: human-adapted	L4	Mycobacterium tuberculosis	H37Rv
SAMEA114757815	ERR12328542	WGS	LONDON SCHOOL OF HYGIENE AND TROPICAL MEDICINE	ERX11705346	MinION	SINGLE	RANDOM	GENOMIC	OXFORD_NANOPORE	ERS17177503	ERP155552	['1084433','ERS17177503','ena-EXPERIMENT-TAB-29-11-2023-14:25:17:973-21688','S48_ONT','b6704380-4344-4619-8e09-b35d68410a6c','ERR12328542','ena-RUN-TAB-29-11-2023-14:25:17:973-21689','PRJEB70626','ERP155552','40328496','ERX11705346','SAMEA114757815']		2024-03-08T14:02:00.000Z			THA	Asia		sputum	Homo sapiens	3	human																					99	99753468	89343712	PRJEB70626									tuberculosis: unclassified		Mycobacterium tuberculosis
SAMEA14460433	ERR9787114	WGS	INSTITUTE OF TROPICAL MEDICINE	ERX9334390	Illumina HiSeq 2500	PAIRED	RANDOM	GENOMIC	ILLUMINA	ERS12087879	ERP137916	['844815','ERX9334390','ena-RUN-TAB-27-05-2022-13:53:26:582-12889','0efe4541-10cd-4d79-a29f-96d29eadb5f3','ERS12087879','ERP137916','ena-EXPERIMENT-TAB-27-05-2022-13:53:26:582-12888','SAMEA14460433','PRJEB53138','ERR9787114','28830249','ECF-12-Y922']	2012	2022-06-25T18:18:00.000Z			GMB	Africa		sputum	Homo sapiens	3	human																					515	515933553	326251222	PRJEB53138								['input','WGS_2011-2014_GMB']	tuberculosis: unclassified		Mycobacterium tuberculosis
SAMEA8700435	ERR5897112	WGS	LSHTM	ERX5538978	Illumina HiSeq 2500	PAIRED	PCR	GENOMIC	ILLUMINA	ERS6384909	ERP127236	['ena-RUN-LSHTM-07-05-2021-16:57:03:256-42','pakistan_tb_63','PRJEB43284','ERX5538978','ERS6384909','ena-EXPERIMENT-LSHTM-07-05-2021-16:57:03:256-42','ERR5897112','ena-STUDY-LSHTM-24-02-2021-10:40:15:190-1233','ERP127236','SAMEA8700435','728629','19127945']		2021-05-17T14:09:00.000Z			PAK	Asia	Khyber Pakhtunkhwa																									1546	1546809270	761063709	PRJEB43284			98.09	1158158	39	lineage4.5	Pre-XDR-TB	['tree','tbprofiler','R-RR_PK','input','diff']	tuberculosis: unclassified		Mycobacterium tuberculosis
SAMN41390199	SRR29016919	WGS	FIND, THE FOUNDATION FOR INNOVATIVE NEW DIAGNOSTICS	SRX24543613	Illumina HiSeq 2000	PAIRED	RANDOM	GENOMIC	ILLUMINA	SRS21288137	SRP507535	['SRR29016919','24146D_2D969E2CEE8C','SAMN41390199','PRJNA1109295','SRS21288137','24146D_2D969E2CEE8C_2203','1109295','SRP507535','SRX24543613','41390199','TB-IS-1026-2203_S68_R1_001.fastq.gz']	2015	2024-05-14T09:33:00.000Z			VNM	Asia			Homo sapiens	3	human																					254	254395438	116524076	PRJNA1109295			99.58	1283346	43	lineage2.2.1	MDR-TB	['input','diff','WHO_mutations_2023','tree','tbprofiler']	tuberculosis: unclassified		Mycobacterium tuberculosis
SAMEA8718677	ERR8975549	WGS	CTB/NICD	ERX5543781	Illumina HiSeq 4000	PAIRED	RANDOM	GENOMIC	ILLUMINA	ERS6403122	ERP128647	['ERR8975549','project.Wellcome_clinical_isolates_site10','sample.15380','ERS6403122','run.15380.1','PRJEB44577','SAMEA8718677','ERP128647','ERX5543781','773351','26339646','experiment.15380']		2022-03-15T07:31:00.000Z			ZAF	Africa						S				S		S	S	S				S		S	S	S	S	S	S	489	489390900	209375970	PRJEB44577	CRyPTIC_reuse_table		99.59	1784966	61	lineage4.1.2	Other	['CRyPTIC_CTB-NICD','diff','CRyPTIC_reuse_table','input','tbprofiler','tree']	tuberculosis: unclassified		Mycobacterium tuberculosis
SAMEA8741645	ERR8665867	WGS	PHS SWEDEN	ERX8324297	Illumina HiSeq 2500	PAIRED	RANDOM	GENOMIC	ILLUMINA	ERS6421228	ERP135611	['ERR8665867','ERX8324297','SAMEA8741645','experiment.14774','PRJEB51021','project.Belarus_site11','ERP135611','sample.14774','26334906','811911','ERS6421228','run.14774.1']		2022-03-15T06:17:00.000Z			BEL	Europe						S				R	I	R	R	R				R		S	S	S	R	S	R	350	350166192	157382813	PRJEB51021	CRyPTIC_reuse_table		99.46	1770195	38	lineage2.2.1	Pre-XDR-TB	['input','CRyPTIC_PHS_Sweden_Belarus','diff','tree','CRyPTIC_reuse_table','tbprofiler']	tuberculosis: unclassified		Mycobacterium tuberculosis
SAMN30544066	SRR21277107	WGS	SCHOOL OF PUBLIC HEALTH, FUDAN UNIVERSITY	SRX17286390	Illumina HiSeq 2500	PAIRED	RANDOM	GENOMIC	ILLUMINA	SRS14851070	SRP394436	['SRP394436','SRX17286390','SRS14851070','bp0','SRR21277107','SAMN30544066','LD21F8X','874331','PRJNA874331','LD21F8X_R1.fastq.gz','30544066']	2020	2022-08-28T01:01:00.000Z			CHN	Asia	Eastern China		Homo sapiens	3	human																					1825	1825655508	595575213	PRJNA874331			98.89	1812781	61	lineage4.4	Sensitive	['tree','tbprofiler','input','diff']	tuberculosis: unclassified		Mycobacterium tuberculosis
SAMN41468042	SRR29093277	WGS	FIND, THE FOUNDATION FOR INNOVATIVE NEW DIAGNOSTICS	SRX24617280	Illumina HiSeq 2000	PAIRED	RANDOM	GENOMIC	ILLUMINA	SRS21354444	SRP507535	['SRP507535','SRX24617280','1109295','SAMN41468042','82B8A3_A0330F2E77DF_C440','TB-IS-1025-C440_S27_R1_001.fastq.gz','PRJNA1109295','SRR29093277','41468042','82B8A3_A0330F2E77DF','SRS21354444']		2024-05-21T06:01:00.000Z							Homo sapiens	3	human																					499	499352168	213391857	PRJNA1109295								WHO_mutations_2023	tuberculosis: unclassified		Mycobacterium tuberculosis
SAMN08629102	SRR6797551	WGS	SAN RAFFAELE	SRX3756146	Illumina HiSeq 2500	PAIRED	RANDOM	GENOMIC	ILLUMINA	SRS3011842	SRP128089	['SRR6797551','428596','SRS3011842','8629102','SRX3756146','SRP128089','132341_WGS','bp0','132341_210916_BGD_210916_100.gatk.bam','PRJNA428596','SAMN08629102','132341']		2018-03-02T06:29:00.000Z			BGD	Asia			Homo sapiens	3	human					S		S		S				S	S				S			211	211427946	89514679	PRJNA428596	CRyPTIC_WHO2021_PMC7612554		99.31	1668708	37	lineage1.1.3.1	Sensitive	['Walker_2022','tbprofiler','tree','Menardo_2021','input','diff']	tuberculosis: human-adapted	L1.1.3	Mycobacterium tuberculosis
SAMN08214808	SRR6397409	WGS	BC CENTRE FOR DISEASE CONTROL PUBLIC HEALTH LABORATORY	SRX3490749	HiSeq X Ten	PAIRED	RANDOM	GENOMIC	ILLUMINA	SRS2774630	SRP119652	['PRJNA413593','BC05-Mtb014','SRP119652','SRS2774630','SRR6397409','8214808','BC05-Mtb014_1.fastq.gz','413593','SRX3490749','SAMN08214808']	2005	2017-12-24T05:45:00.000Z		49.15 N 123.7 W	CAN	North America	British Columbia		Homo sapiens	3	human					S		S						S	S							794	794596250	355602142	PRJNA413593	CRyPTIC_WHO2021_PMC7612554		98.05	1813576	32	lineage4.2.1.1	Sensitive	['Napier_2020','Walker_2022','input','tbprofiler','diff']	tuberculosis: human-adapted	L4	Mycobacterium tuberculosis
SAMEA1117924	ERR2512743	WGS	PHE	ERX2531953	Illumina MiSeq	PAIRED	RANDOM	GENOMIC	ILLUMINA	ERS2397333	ERP107961	['493034','ERR2512743','experiment.4346','10121870','SAMEA1117924','PRJEB25991','ERP107961','sample.4346','ERS2397333','ERX2531953','project.First_10k_genomes_study_set_4','run.4346']		2021-10-23T15:05:00.000Z			GBR	Europe	England									S		S					S	S								227	227489582	138849661	PRJEB25991	Walker_2022		99.58	1344633	43	lineage4.8	Sensitive	['diff','Walker_2022','input','Napier_2020','tbprofiler','tree','CRyPTIC_PHE']	tuberculosis: human-adapted	L4.8	Mycobacterium tuberculosis
SAMN13813871	SRR10869260	WGS	UCT	SRX7539049	Illumina HiSeq 2500	PAIRED	RANDOM	GENOMIC	ILLUMINA	SRS5977625	SRP241186	['SRR10869260','SAMN13813871','600338','SRP241186','SRX7539049','13813871','SRS5977625','156','PRJNA600338','C052','C052_R1_001.fastq.gz','bp0']	2019	2020-01-10T13:36:00.000Z		33.9249 S 18.4241 E	ZAF	Africa		sputum	Homo sapiens	3	human																					1649	1649810154	1002574526	PRJNA600338			79.85	1335069	31	lineage2.2.2	Pre-XDR-TB	['tbprofiler','input','Menardo_2021','tree','diff']	tuberculosis: human-adapted	L2	Mycobacterium tuberculosis
SAMD00117779	DRR130071	WGS	NIID	DRX122809	Illumina MiSeq	PAIRED	RANDOM	GENOMIC	ILLUMINA	DRS090187	DRP004886	['PRJDB7006','DRX122809','DRP004886','527409','11127748','DRS090187','DRR130071','SAMD00117779']	2012	2019-06-13T19:37:00.000Z			JPN	Asia		sputum	Homo sapiens	3	human																					597	597428528	361853599	PRJDB7006			99.57	1433920	90	lineage2.2.1	Pre-XDR-TB	['tree','Menardo_2021','diff','input','tbprofiler']	tuberculosis: human-adapted	L2	Mycobacterium tuberculosis
SAMN40207986	SRR28170854	WGS	WADSWORTH CENTER	SRX23800841	Illumina MiSeq	PAIRED	RANDOM	GENOMIC	ILLUMINA	SRS20623832	SRP338930	['IDR1600006615-01-01.R1.fastq.gz','SRX23800841','40207986','IDR1600006615-01-01','766641','SRS20623832','SRR28170854','SRP338930','PRJNA766641','SAMN40207986']	2016	2024-02-29T16:54:00.000Z			USA	North America	New York state	sputum	Homo sapiens	3	human																					551	551888346	354701846	PRJNA766641									tuberculosis: unclassified		Mycobacterium tuberculosis
SAMN40030696	SRR28045136	WGS	CHRISTIAN MEDICAL COLLAGE, VELLORE	SRX23696562	Illumina NovaSeq 6000	PAIRED	RANDOM	GENOMIC	ILLUMINA	SRS20528034	SRP226525	['SRR28045136','PRJNA575883','SRS20528034','SRX23696562','SAMN40030696','40030696','SRP226525','2401021671_R1.fastq.gz','575883','2401021671']	2022	2024-02-22T07:00:00.000Z		21.7679 N 78.8718 E	IND	Asia	Madhya Pradesh - Bhairopur	pulmonary	Homo sapiens	3	human																					2837	2837947454	1153583450	PRJNA575883			99.36	1828970	54	lineage3	Sensitive	['tbprofiler','diff','input','tree']	tuberculosis: unclassified		Mycobacterium tuberculosis
SAMEA115746436	ERR13285233	WGS	UNIVERSITY OF OXFORD, NUFFIELD DEPARTMENT OF MEDIC	ERX12655659	Illumina HiSeq 2500	PAIRED	RANDOM PCR	GENOMIC	ILLUMINA	ERS20256320	ERP161058	['41889970','ERX12655659','b28b5ff0-515d-42d2-bc0f-19e45ec26bb9','webin-reads-e25c9081735d','ERS20256320','e25c9081735d','SAMEA115746436','PRJEB76547','ERR13285233','1124794','ERP161058']	2020	2024-08-20T02:49:00.000Z			CHE	Europe																										129	129930366	63679856	PRJEB76547								CRyPTIC_2024	tuberculosis: unclassified		Mycobacterium tuberculosis
SAMEA7555456	ERR4822087	WGS	PUBLIC HEALTH ENGLAND	ERX4691929	Illumina HiSeq 2500	PAIRED	RANDOM	GENOMIC	ILLUMINA	ERS5312099	ERP124941	['run.24908','22474863','PRJEB41201','project.PHE-TB','SAMEA7555456','773303','ERX4691929','experiment.24908','ERP124941','ERR4822087','ERS5312099','sample.24908']		2021-11-11T02:58:00.000Z			GBR	Europe																										501	501487901	211431267	PRJEB41201			99.92	1887928	43	lineage4.9	Sensitive	['tbprofiler','CRyPTIC_PHE','diff','input']	tuberculosis: unclassified		Mycobacterium tuberculosis
SAMN06209926	SRR5152903	WGS	BI	SRX2470889	Illumina HiSeq 2500	PAIRED	RANDOM	GENOMIC	ILLUMINA	SRS1903002	SRP075210	['BI_1159','SRP075210','SRS1903002','6209926','PRJNA318002','SRR5152903','Mycobacterium tuberculosis 15-009942','318002','SRX2470889','SAMN06209926']	2015	2017-01-06T23:04:00.000Z			GEO	Asia	Tbilisi	sputum	Homo sapiens	3	human																					591	591294198	285539657	PRJNA318002			96.17	1313016	27	lineage2.2.1	Pre-XDR-TB	['tbprofiler','tree','input','diff','Nimmo_2024']	tuberculosis: human-adapted	L2	Mycobacterium tuberculosis
SAMN41471891	SRR29096541	WGS	FIND, THE FOUNDATION FOR INNOVATIVE NEW DIAGNOSTICS	SRX24620623	Illumina HiSeq 2000	PAIRED	RANDOM	GENOMIC	ILLUMINA	SRS21357777	SRP507535	['SRX24620623','AFDEC7_1BEFF8BCD289','AFDEC7_1BEFF8BCD289_501320','PRJNA1109295','1109295','SRR29096541','SRS21357777','41471891','SRP507535','SAMN41471891','TB-CPath-Stephen-IS-1031-501320_S216_R1_001.fastq.gz']		2024-05-21T10:12:00.000Z							Homo sapiens	3	human																					413	413130262	183631701	PRJNA1109295								WHO_mutations_2023	tuberculosis: unclassified		Mycobacterium tuberculosis
SAMEA1101510	ERR2510268	WGS	SAN RAFFAELE SCIENTIFIC INSTITUTE	ERX2529683	NextSeq 500	PAIRED	RANDOM	GENOMIC	ILLUMINA	ERS2394584	ERP107941	['ERX2529683','ERP107941','run.3278','SAMEA1101510','10120896','experiment.3278','project.First_10k_genomes_study_set_3','ERR2510268','493033','ERS2394584','sample.3278','PRJEB25972']		2022-07-20T19:49:00.000Z			PAK	Asia						S				S	S	S	S	S				S	S	S	S	S	S	S	S	195	195494688	86444203	PRJEB25972	['CRyPTIC_reuse_table','Walker_2022']		99.55	1026578	35	lineage3	Sensitive	['tree','tbprofiler','input','Walker_2022','diff','CRyPTIC_SanRaffaele','Napier_2020','CRyPTIC_reuse_table']	tuberculosis: human-adapted	L3	Mycobacterium tuberculosis
SAMN12825763	SRR10305681	WGS	CHINESE CENTER FOR DISEASE CONTROL AND PREVENTION	SRX7017200	Illumina HiSeq 2500	PAIRED	RANDOM	GENOMIC	ILLUMINA	SRS5538417	SRP226155	['18','SAMN12825763','SRS5538417','SRX7017200','PRJNA573798','18_1.fq.gz','SRP226155','bp0','12825763','CN1275','SRR10305681','573798']	2007	2019-10-18T05:24:00.000Z		25.69 N 116.37 E	CHN	Asia	Fujian	sputum	Homo sapiens	3	human																					1793	1793594521	872485396	PRJNA573798			99.5	1761959	50	lineage2.2.1	Sensitive	['tbprofiler','tree','diff','input']	tuberculosis: unclassified		Mycobacterium tuberculosis
SAMN41598680	SRR29231030	WGS	FIND, THE FOUNDATION FOR INNOVATIVE NEW DIAGNOSTICS	SRX24749920	Illumina HiSeq 2000	PAIRED	RANDOM	GENOMIC	ILLUMINA	SRS21470508	SRP507535	['D736BB_9778D5D219C5','PRJNA1109295','TB-IS-1041-82_S104_R1_001.fastq.gz','SRS21470508','SRX24749920','SRP507535','SAMN41598680','1109295','SRR29231030','41598680','D736BB_9778D5D219C5_82']		2024-05-30T06:14:00.000Z			BRA	South America			Homo sapiens	3	human																					564	564528600	251790921	PRJNA1109295								WHO_mutations_2023	tuberculosis: unclassified		Mycobacterium tuberculosis
SAMEA9976135	ERR6865439	WGS	IMPERIAL COLLEGE LONDON	ERX6488867	Illumina HiSeq 2000	PAIRED	RANDOM	GENOMIC	ILLUMINA	ERS7654415	ERP123401	['ena-STUDY-IMPERIAL COLLEGE LONDON-12-08-2020-14:44:57:582-2394','ERR6865439','CA0084310','SAMEA9976135','ERP123401','PRJEB39837','22010937','CA0084310_raw_wgs','666870','ERS7654415','CA0084310_raw_wgs_R1R2','ERX6488867']	2010	2021-10-15T12:59:00.000Z			PER	South America	Lima		Homo sapiens	3	human																					359	359982188	156289642	PRJEB39837			99.67	1608839	54	lineage4.3.3	Other	['input','tbprofiler','standford','tree','diff']	tuberculosis: unclassified		Mycobacterium tuberculosis
SAMN42233714	SRR29681318	WGS	NIAID TB PORTALS PROGRAM	SRX25184591	NextSeq 2000	PAIRED	RANDOM	GENOMIC	ILLUMINA	SRS21873993	SRP515897	['SRP515897','63104','1074785','42233714','SRR29681318','PRJNA1074785','SRX25184591','TBPO-7276_lib64497_nextseq_ny0130_151bp.filtered_2_bwa.1.fastq.gz','SAMN42233714','SRS21873993']	2022	2024-07-02T15:08:00.000Z		48.3794 N 31.1656 E	UKR	Europe		sputum	Homo sapiens	3	human																					287	287736877	107179787	PRJNA1074785									tuberculosis: unclassified		Mycobacterium tuberculosis
SAMN14344584	SRR11564649	AMPLICON	RUTGERS UNIVERSITY NEWARK	SRX8133551	Illumina MiSeq	PAIRED	PCR	GENOMIC	ILLUMINA	SRS6496990	SRP256991	['SRS6496990','2492-DA-1392','SAMN14344584','SRP256991','SRR11564649','PRJNA608715','608715','SRX8133551','14344584','2492-DA-1392_S146_L001_R1_001.fastq']		2020-04-17T19:28:00.000Z			KEN	Africa		sputum	Homo sapiens	3	human																					25	25974416	16382920	PRJNA608715									tuberculosis: unclassified		Mycobacterium tuberculosis
SAMEA7549558	ERR4816197	WGS	PUBLIC HEALTH ENGLAND	ERX4686039	Illumina HiSeq 2500	PAIRED	RANDOM	GENOMIC	ILLUMINA	ERS5306209	ERP124941	['project.PHE-TB','ERS5306209','ERP124941','ERX4686039','22468954','experiment.19017','PRJEB41201','sample.19017','SAMEA7549558','ERR4816197','run.19017','773303']		2021-11-10T15:09:00.000Z			GBR	Europe										S		S						S								599	599927623	281420829	PRJEB41201	Walker_2022		99.42	1807033	39	lineage1.1.2	Sensitive	['diff','tree','input','CRyPTIC_PHE','Walker_2022','tbprofiler']	tuberculosis: unclassified		Mycobacterium tuberculosis
SAMN34294248	SRR24256301	WGS	NIH / NIAID	SRX20052162	NextSeq 500	PAIRED	RANDOM	GENOMIC	ILLUMINA	SRS17387422	SRP433800	['34294248','958249','SRS17387422','SRP433800','SRR24256301','bp0','PRJNA958249','SAMN34294248','25872','SRX20052162','TBPO-2732_lib47530_nextseq_ny0030_151bp.filtered_2nd.1.fastq.gz']	2021	2023-04-21T17:59:00.000Z		48.3794 N 31.1656 E	UKR	Europe		sputum	Homo sapiens	3	human																					458	458438615	150968598	PRJNA958249			99.55	1785173	58	lineage4.8	Other	['diff','input','tbprofiler']	tuberculosis: unclassified		Mycobacterium tuberculosis
SAMEA4753598	ERR2660456	WGS	IBV_CSIC	ERX2676836	Illumina HiSeq 2500	PAIRED	RANDOM	GENOMIC	ILLUMINA	ERS2573697	ERP109498	['ERX2676836','PRJEB27421','SAMEA4753598','ERS2573697','13889466','ERR2660456','MZ182','602245','ERP109498','impact_contam']		2020-01-20T10:33:00.000Z																														447	447412315	237439737	PRJEB27421			99.31	1858519	77	lineage1.2.2.1	Sensitive	['input','tree','diff','tbprofiler']	tuberculosis: unclassified		Mycobacterium tuberculosis
SAMEA112800191	ERR11050102	WGS	FZB	ERX10496892	NextSeq 500	PAIRED		GENOMIC	ILLUMINA	ERS14807737	ERP010814	['ERR11050102','ena-STUDY-FZB-22-06-2015-17:16:39:392-292','ena-RUN-TAB-21-03-2023-10:57:59:780-106464','20008865','SAMEA112800191','ERP010814','33852247','ERS14807737','ena-EXPERIMENT-TAB-21-03-2023-10:57:59:779-106463','ERX10496892','PRJEB9680','287903']		2023-07-20T21:59:00.000Z																														633	633039169	326850224	PRJEB9680			99.26	658480	21	lineage1.2.1.2	HR-TB	['input','tree','tbprofiler','diff']	tuberculosis: unclassified		Mycobacterium tuberculosis
SAMEA11934110	ERR7737648	WGS	INSTITUTE OF TROPICAL MEDICINE ANTWERP	ERX7305930	Illumina HiSeq 2500	PAIRED	RANDOM	GENOMIC	ILLUMINA	ERS9581269	ERP133916	['ERX7305930','PRJEB49409','ERS9581269','ITM2015-01043','6c4e9598-cb36-4fad-abc8-a686b6ac3705','ERP133916','SAMEA11934110','794693','ena-EXPERIMENT-TAB-16-12-2021-11:32:26:226-18720','24684398','ERR7737648','ena-RUN-TAB-16-12-2021-11:32:26:226-18721']	2015	2022-07-28T01:03:00.000Z			VNM	Asia		sputum	Homo sapiens	3	human																					228	228501656	90647771	PRJEB49409			99.68	1353932	46	lineage2.2.1	MDR-TB	['diff','tbprofiler','input','tree']	tuberculosis: unclassified		Mycobacterium tuberculosis
SAMN08626316	SRR6824365	WGS	BEIJING INSTITUTE OF GENOMICS,CHINESE ACADEMY OF SCIENCES	SRX3781032	HiSeq X Ten	PAIRED	RANDOM	GENOMIC	ILLUMINA	SRS3034579	SRP134826	['SAMN08626316','MTB23234_D16083266_H33HTALXX_L7_1.clean.fq.gz','PRJNA436454','MDR_23234','8626316','SRX3781032','SRP134826','SRS3034579','SRR6824365','436454']	2007	2018-03-12T05:57:00.000Z		30.40 N 104.04 E	CHN	Asia	Sichuan	sputum	Homo sapiens	3	human																					1699	1699892700	743077567	PRJNA436454			99.51	1643098	56	lineage2.2.1	MDR-TB	['Menardo_2021','Napier_2020','diff','input','tree','tbprofiler']	tuberculosis: human-adapted	L2.2.1	Mycobacterium tuberculosis
SAMN13091435	SRR10333500	WGS	HUASHAN HOSPITAL, FUDAN UNIVERSITY	SRX7043682	HiSeq X Ten	PAIRED	RANDOM PCR	GENOMIC	ILLUMINA	SRS5562490	SRP226689	['SRR10333500','H_7.R1.fastq.gz','SRS5562490','SAMN13091435','SRX7043682','579051','13091435','PRJNA579051','SRP226689','bp0','H_7']	2018	2019-10-24T02:41:00.000Z		27.57 N 110.00 E	CHN	Asia	Huaihua, Hunan	sputum	Homo sapiens	3	human																					1887	1887500000	827696308	PRJNA579051			99.35	1555472	49	lineage4.2.2	Sensitive	['diff','tbprofiler','input']	tuberculosis: unclassified		Mycobacterium tuberculosis
SAMEA110024225	ERR9786945	WGS	INSTITUTE OF TROPICAL MEDICINE	ERX9334221	Illumina HiSeq 2500	PAIRED	RANDOM	GENOMIC	ILLUMINA	ERS12087710	ERP137916	['PRJEB53138','SAMEA110024225','ERS12087710','ERX9334221','844815','ERR9786945','ena-RUN-TAB-27-05-2022-13:53:26:536-12551','0efe4541-10cd-4d79-a29f-96d29eadb5f3','ena-EXPERIMENT-TAB-27-05-2022-13:53:26:536-12550','29001711','ERP137916','ECF-14-S226']	2014	2022-06-25T18:18:00.000Z			GMB	Africa		sputum	Homo sapiens	3	human																					1034	1034850715	625119325	PRJEB53138			99.68	1861045	96	lineage4.1.2.1	Sensitive	['input','tree','diff','WGS_2011-2014_GMB','tbprofiler']	tuberculosis: unclassified		Mycobacterium tuberculosis
SAMEA111556212	ERR10465936	WGS	FZB	ERX9987796	NextSeq 500	PAIRED		GENOMIC	ILLUMINA	ERS13666258	ERP010814	['31733187','287903','ERX9987796','ERS13666258','704-17','ena-RUN-TAB-07-11-2022-10:00:47:006-26469','PRJEB9680','SAMEA111556212','ERP010814','ena-STUDY-FZB-22-06-2015-17:16:39:392-292','ERR10465936','ena-EXPERIMENT-TAB-07-11-2022-10:00:47:006-26468']		2022-11-21T09:53:00.000Z																														477	477249064	198622374	PRJEB9680			99.68	1716510	58	lineage4.7	Sensitive	['input','diff','tbprofiler','tree']	tuberculosis: unclassified		Mycobacterium tuberculosis
SAMEA7544102	ERR4811042	WGS	CCDC	ERX4679488	HiSeq X Ten	PAIRED	RANDOM	GENOMIC	ILLUMINA	ERS5300760	ERP124934	['SAMEA7544102','project.CDC_22','sample.12617','PRJEB41194','ERX4679488','ERS5300760','ERR4811042','773297','ERP124934','experiment.12617','run.12617','22463936']		2021-11-10T05:14:00.000Z			CHN	Asia						S				S	S	S	R	S				S			S		S	S	S	1290	1290674400	537801349	PRJEB41194	['Walker_2022','CRyPTIC_reuse_table']		99.55	1755983	60	lineage4.4.2	Sensitive	['tbprofiler','diff','Walker_2022','tree','CRyPTIC_reuse_table','input','CRyPTIC_CCDC_CDC_22']	tuberculosis: unclassified		Mycobacterium tuberculosis
SAMEA114442684	ERR13192113	WGS	SEOUL NATIONAL UNIVERSITY	ERX12562988	Illumina MiSeq	PAIRED	RANDOM	GENOMIC	ILLUMINA	ERS16430468	ERP151439	['PRJEB66375','c7f31963-9edb-49ef-a000-987e031fb6cb','1022751','webin-reads-GReAT_KR_053','GReAT_KR_053','SAMEA114442684','ERR13192113','ERS16430468','ERX12562988','41707562','ERP151439']	2018	2024-08-18T17:48:00.000Z			KOR	Asia		sputum	Homo sapiens	3	human																					1106	1106584642	747575267	PRJEB66375									tuberculosis: unclassified		Mycobacterium tuberculosis
SAMEA1101833	ERR2510510	WGS	SAN RAFFAELE SCIENTIFIC INSTITUTE	ERX2529925	Illumina MiniSeq	PAIRED	RANDOM	GENOMIC	ILLUMINA	ERS2394826	ERP107941	['ERP107941','493033','project.First_10k_genomes_study_set_3','10121138','SAMEA1101833','ERX2529925','run.3520','ERS2394826','PRJEB25972','ERR2510510','sample.3520','experiment.3520']		2021-10-23T14:10:00.000Z			ITA	Europe						S				R	R	R	R	R			R	R	R	S	S	S	R	S	R	369	369763617	190171704	PRJEB25972	['CRyPTIC_reuse_table','Walker_2022']		99.16	1763318	40	lineage2.2.1	Pre-XDR-TB	['diff','CRyPTIC_SanRaffaele','Napier_2020','tbprofiler','input','tree','CRyPTIC_reuse_table','Walker_2022']	tuberculosis: human-adapted	L2.2.1	Mycobacterium tuberculosis
SAMEA2340899	ERR502492	WGS	SC	ERX467849	Illumina HiSeq 2000	PAIRED	RANDOM	GENOMIC	ILLUMINA	ERS398570	ERP004216	['ERS398570','SAMEA2340899','SC_RUN_12290_1#26','TBNM0620-sc-1837696','PRJEB4884','239555','ERX467849','2776436','Genomics_of_Mycobacterium_africanum_on_the_global_and_local_scale-sc-2013-10-29T16:00:38Z-2837','SC_EXP_12290_1#26','ERP004216','ERR502492']		2014-06-10T21:25:00.000Z																														623	623140600	399890812	PRJEB4884								input	tuberculosis: human-adapted		Mycobacterium africanum
SAMN30950110	SRR21691027	WGS	RIVM	SRX17688734	Illumina HiSeq 2500	PAIRED	RANDOM	GENOMIC	ILLUMINA	SRS15220123	SRP399356	['PRJNA882748','SRR21691027','SRP399356','SRX17688734','SAMN30950110','882748','30950110','RIVM1395','bp0','RIVM1395.bam','SRS15220123']	2017	2022-09-23T18:09:00.000Z			NLD	Europe		As reported: diagnostic sample	Homo sapiens	3	human																					730	730335350	228889290	PRJNA882748								input	tuberculosis: unclassified		Mycobacterium tuberculosis
SAMEA7553735	ERR4820368	WGS	PUBLIC HEALTH ENGLAND	ERX4690210	Illumina MiSeq	PAIRED	RANDOM	GENOMIC	ILLUMINA	ERS5310380	ERP124941	['22473125','run.23189','PRJEB41201','ERR4820368','ERS5310380','sample.23189','experiment.23189','SAMEA7553735','773303','ERX4690210','ERP124941','project.PHE-TB']		2021-11-11T01:45:00.000Z			GBR	Europe																										361	361401093	237182923	PRJEB41201			99.88	2063266	65	lineage4.9	Sensitive	['tbprofiler','diff','CRyPTIC_PHE','input']	tuberculosis: unclassified		Mycobacterium tuberculosis
SAMEA10242734	ERR6879017	WGS	IMPERIAL COLLEGE LONDON	ERX6502444	Illumina HiSeq 2000	PAIRED	RANDOM	GENOMIC	ILLUMINA	ERS7899060	ERP132154	['ERR6879017','ena-STUDY-IMPERIAL COLLEGE LONDON-30-09-2021-18:36:08:696-2051','ERS7899060','ERP132154','780156','ERX6502444','CSV11678','SAMEA10242734','CSV11678_raw_wgs_R1R2','23082604','CSV11678_raw_wgs','PRJEB47846']	2003	2021-11-17T00:31:00.000Z			PER	South America	Lima		Homo sapiens	3	human																					1766	1766717250	1110439731	PRJEB47846			99.46	1538866	35	lineage4.1.2.1	MDR-TB	['standford','tbprofiler','input','tree','diff']	tuberculosis: unclassified		Mycobacterium tuberculosis
SAMN08906674	SRR7236366	WGS	USDA-NVSL-DBL	SRX4142471	Illumina MiSeq	PAIRED	RANDOM PCR	GENOMIC	ILLUMINA	SRS3356267	SRP149365	['97-2294_S3_L001_R1_001.fastq.gz','SRS3356267','8906674','PRJNA449507','SRR7236366','SRX4142471','97-2294','SAMN08906674','449507','SRP149365']		2018-05-30T23:34:00.000Z			MEX	North America	Queretaro		Bos taurus	3	domestic cattle																					148	148015717	97376336	PRJNA449507			99.42	322265	17	La1.8.1	Sensitive	['tbprofiler','input']	tuberculosis: animal-adapted	La1	Mycobacterium bovis
SAMN40273598	SRR28239711	WGS	NIH / NIAID	SRX23850610	NextSeq 2000	PAIRED	RANDOM	GENOMIC	ILLUMINA	SRS20670683	SRP493618	['SRX23850610','TBPO-6538_lib61943_nextseq_ny0118_151bp.filtered_2_bwa.1.fastq.gz','SRP493618','SRR28239711','1074779','PRJNA1074779','64373','SAMN40273598','SRS20670683','40273598']	2020	2024-03-06T10:16:00.000Z		41.7151 N 44.8271 E	GEO	Asia	Tbilisi	sputum	Homo sapiens	3	human																					429	429683946	150840680	PRJNA1074779			99.46	1492732	51	lineage4.4.1.1	Sensitive	['tree','input','diff','tbprofiler']	tuberculosis: unclassified		Mycobacterium tuberculosis
SAMN05575144	SRR4033586	WGS	HARVARD MEDICAL SCHOOL	SRX2024917	Illumina HiSeq 2000	PAIRED	RANDOM	GENOMIC	ILLUMINA	SRS1619346	SRP082185	['SRR4033586','SRS1619346','P15-Lung1-B5','5575144','SAMN05575144','323744','PRJNA323744','SRX2024917','719-L1B5_2.fastq.gz','SRP082185']	2013-01	2016-08-16T00:01:00.000Z		29.6483 S 30.3318 E	ZAF	Africa	Kwazulu-Natal	lung	Homo sapiens	3	human																					186	186780200	127887566	PRJNA323744								['input','Napier_2020','denylist','intrapatient_ZAF']	tuberculosis: human-adapted	L4.1.2	Mycobacterium tuberculosis
SAMEA7561292	ERR4828854	WGS	SAN RAFFAELE SCIENTIFIC INSTITUTE	ERX4698838	NextSeq 500	PAIRED	RANDOM	GENOMIC	ILLUMINA	ERS5317927	ERP124983	['project.Italy','PRJEB41242','run.13298','773309','ERP124983','ERR4828854','22476861','ERX4698838','experiment.13298','SAMEA7561292','sample.13298','ERS5317927']		2021-11-11T07:00:00.000Z										S				S	R	R	S	S				R		S	S	S	S	S	R	684	684725536	293221248	PRJEB41242	CRyPTIC_reuse_table							['input','CRyPTIC_reuse_table','CRyPTIC_SanRaffaele']	tuberculosis: unclassified		Mycobacterium tuberculosis
SAMEA8616150	ERR5979611	WGS	FZB	ERX5619397	NextSeq 500	PAIRED		GENOMIC	ILLUMINA	ERS6300757	ERP128579	['751334','20609506','ena-STUDY-FZB-25-04-2021-08:07:37:001-1206','ERP128579','ena-RUN-FZB-27-05-2021-16:09:55:559-71','SAMEA8616150','ERX5619397','PRJEB44524','ena-EXPERIMENT-FZB-27-05-2021-16:09:55:559-71','ERR5979611','LBA-60','ERS6300757']		2021-09-24T23:23:00.000Z																														521	521031192	225635980	PRJEB44524			99.91	1693986	57	lineage4.9	Sensitive	['tree','input','diff','tbprofiler']	MTBC		Mycobacterium tuberculosis complex sp.
SAMN13318807	SRR10482976	WGS	UNIVERSITY COLLEGE DUBLIN	SRX7172634	Illumina MiSeq	PAIRED	RANDOM	GENOMIC	ILLUMINA	SRS5679302	SRP230340	['PRJNA589836','13318807','29-MBovis_S37_L001-4_R1_001.fastq.gz','SAMN13318807','SRS5679302','589836','SRP230340','SRX7172634','SRR10482976','29-MBovis']	2014	2019-11-18T13:36:00.000Z			IRL	Europe	County Wicklow		Bos taurus	2	domestic cattle																					484	484483225	206848843	PRJNA589836			99.36	1780200	62	La1.8.1	Other	['tbprofiler','diff','input','tree']	tuberculosis: animal-adapted	La1	Mycobacterium bovis
SAMN26565077	SRR18292884	AMPLICON	ROCKEFELLER UNIVERSITY	SRX14430524	NextSeq 500	SINGLE	PCR	GENOMIC	ILLUMINA	SRS12238939	SRP363464	['200uM_palmitic_acid_rep4_S14_L001_R1_001.fastq.gz','SAMN26565077','SRP363464','SRS12238939','200uM_palmitic_acid_rep4','SRX14430524','SRR18292884','26565077','814682','PRJNA814682']		2022-03-10T15:38:00.000Z																														224	224101048	53427387	PRJNA814682									tuberculosis: human-adapted	L4	Mycobacterium tuberculosis	H37Rv
SAMN34626723	SRR24445609	AMPLICON	HARVARD TH CHAN SCHOOL OF PUBLIC HEALTH	SRX20232522	Illumina MiSeq	PAIRED	PCR	GENOMIC	ILLUMINA	SRS17566869	SRP436110	['SRR24445609','SRX20232522','PRJNA967652','SRS17566869','DNA-230209FOR-107','28818_CD8b_RLL gran 13','34626723','SAMN34626723','967652','bp0','SRP436110','28918-RLLgran13_S65_L001_R1_001.fastq.gz']	2019	2023-05-05T11:03:00.000Z			USA	North America	Pittsburg	lung	Macaca fascicularis	3	crab-eating macaque																					47	47938200	32672772	PRJNA967652									tuberculosis: human-adapted	L4	Mycobacterium tuberculosis	Erdman
SAMEA104447150	ERR2229677	WGS	STATENS SERUM INSTITUT	ERX2283016	NextSeq 500	PAIRED	RANDOM	GENOMIC	ILLUMINA	ERS2065092	ERP022352	['ena-EXPERIMENT-STATENS SERUM INSTITUT-21-12-2017-12:46:39:849-890','ena-STUDY-STATENS SERUM INSTITUT-03-04-2017-09:47:03:433-394','ERR2229677','SAMEA104447150','DKC2-0762','8234757','ERX2283016','PRJEB20214','388615','ERS2065092','ena-RUN-STATENS SERUM INSTITUT-21-12-2017-12:46:39:849-890','ERP022352']	2004	2017-12-22T16:19:00.000Z			DNK	Europe		sputum	Homo sapiens	3	human																					316	316716341	138114160	PRJEB20214			99.49	1711778	54	lineage4.8	Sensitive	['input','tbprofiler','tree','outbreak_1112-15_DNK','Napier_2020','diff']	tuberculosis: human-adapted	L4.8	Mycobacterium tuberculosis
SAMN37848813	SRR26399763	WGS	UNIVERSITY OF MELBOURNE/ THE PETER DOHERTY INSTITUTE FOR INFECTION AND IMMUNITY	SRX22105599	Illumina HiSeq 4000	PAIRED	RANDOM	GENOMIC	ILLUMINA	SRS19170680	SRP466602	['SRS19170680','bp0','SRR26399763','Sample_894','Sample_894_1.fastq.gz','SRP466602','37848813','PRJNA1028637','SAMN37848813','SRX22105599','1028637']		2023-10-16T19:05:00.000Z		10.8231 N 106.6297 E	VNM	Asia	Ho Chi Minh City	sputum	Homo sapiens	3	human																					557	557439600	238381121	PRJNA1028637			99.52	1636714	55	lineage2.2.1	Sensitive	['diff','tree','input','tbprofiler']	tuberculosis: unclassified		Mycobacterium tuberculosis
SAMN12565754	SRR9971031	WGS	UNIVERSITY COLLEGE LONDON	SRX6718588	NextSeq 500	PAIRED	RANDOM	GENOMIC	ILLUMINA	SRS5271124	SRP218410	['SRX6718588','10_K0026B_R1.fastq.gz','12565754','SRR9971031','10_K0026B','559528','SAMN12565754','SRS5271124','SRP218410','PRJNA559528']	2018	2019-08-15T06:48:00.000Z		29.88 S 30.99 E	ZAF	Africa	Durban	sputum	Homo sapiens	3	human																					1056	1056196982	430570585	PRJNA559528			99.38	1791698	54	lineage2.2.1	RR-TB	['tree','tbprofiler','diff','Nimmo_2024','input']	tuberculosis: human-adapted	L2	Mycobacterium tuberculosis
SAMEA2782926	ERR752176	WGS	SC	ERX695858	Illumina HiSeq 2000	PAIRED	RANDOM	GENOMIC	ILLUMINA	ERS552671	ERP006738	['SAMEA2782926','3336923','ERS552671','ERP006738','272028','PRJEB7056','27858-sc-2107770','ERX695858','SC_EXP_14723_7#75','The_interaction_between_the_host_and_pathogen_genetics_in_susceptibility_to_pulmonary_tuberculosis-sc-3274','SC_RUN_14723_7#75','ERR752176']		2016-01-18T17:45:00.000Z																														427	427774000	232313915	PRJEB7056			99.58	1616913	37	lineage2.2.2	Sensitive	['Napier_2020','Menardo_2021','tree','tbprofiler','input','diff']	tuberculosis: human-adapted	L2.2.2	Mycobacterium tuberculosis
SAMEA1118201	ERR2513020	WGS	PHE	ERX2532230	Illumina MiSeq	PAIRED	RANDOM	GENOMIC	ILLUMINA	ERS2397610	ERP107961	['SAMEA1118201','ERX2532230','493034','ERR2513020','experiment.4698','10122147','ERS2397610','PRJEB25991','sample.4698','run.4698','ERP107961','project.First_10k_genomes_study_set_4']		2021-10-23T15:06:00.000Z			GBR	Europe	England									S		S					S	S								232	232681414	139857087	PRJEB25991	Walker_2022		99.55	1324840	44	lineage4.1.2.1	Sensitive	['Napier_2020','tree','Walker_2022','diff','input','tbprofiler','CRyPTIC_PHE']	tuberculosis: human-adapted	L4.1.2.1	Mycobacterium tuberculosis
SAMN16550849	SRR12931681	WGS	STANFORD UNIVERSITY	SRX9395854	NextSeq 550	PAIRED	RANDOM	GENOMIC	ILLUMINA	SRS7614857	SRP289688	['SRP289688','F-14-PP-2-S215','SRX9395854','SRS7614857','16550849','F-14-PP-2-S215_R1.fastq.gz','PRJNA671770','SRR12931681','SAMN16550849','fronteiras_23','bp0','671770']	2014	2020-10-29T10:48:00.000Z			BRA	South America	Mato Grosso do Sul, Ponta Pora	sputum	Homo sapiens	3	human																					739	739389922	318794285	PRJNA671770								['input','standford']	tuberculosis: unclassified		Mycobacterium tuberculosis
SAMEA919866	ERR028329	WGS	SC	ERX1996683	Illumina Genome Analyzer II	PAIRED	RANDOM	GENOMIC	ILLUMINA	ERS013690	ERP000124	['ERS013690','Mtb key strains-sc-2010-03-24','ERP000124','203813','SAMEA919866','PRJEB2070','SC_EXP_5377_1#9','ERX1996683','SC_RUN_5377_1#9','ERR028329','112686','2307_99-sc-2010-08-13-265429']		2012-07-28T01:16:00.000Z																														759	759978240	501739387	PRJEB2070									tuberculosis: unclassified		Mycobacterium tuberculosis
SAMN23038940	SRR16915705	WGS	BROAD INSTITUTE	SRX13108119	Illumina NovaSeq 6000	PAIRED	RANDOM	GENOMIC	ILLUMINA	SRS11044160	SRP345571	['SRP345571','23038940','SRS11044160','SRX13108119','SRR16915705','PRJNA778463','SAMN23038940','001139-0014-M_realigned.sorted.bam','001139-0014-M','778463']	2020	2021-11-11T05:22:00.000Z			PER	South America		sputum	Homo sapiens	3	human																					9559	9559834846	1044792726	PRJNA778463			99.61	1852279	64	lineage4.3.4.1	HR-TB	['tbprofiler','standford','diff','tree','input']	tuberculosis: unclassified		Mycobacterium tuberculosis
SAMEA115506524	ERR12950747	AMPLICON	SECTION OF VETERINARY BACTERIOLOGY, INSTITUTE FOR	ERX12322980	MinION	SINGLE	PCR	GENOMIC	OXFORD_NANOPORE	ERS19105555	ERP159825	['SAMEA115506524','PRJEB75236','ERS19105555','ena-RUN-TAB-24-04-2024-09:07:01:873-55787','42673451','ena-EXPERIMENT-TAB-24-04-2024-09:07:01:873-55786','ERR12950747','NB18156','b0dc9d8b-a8aa-4c88-a04b-4433b0428658','1104923','ERP159825','ERX12322980']	2018-07				ZAF	Africa			Syncerus caffer	3	African buffalo																					0	0	0	PRJEB75236									tuberculosis: animal-adapted	La1	Mycobacterium bovis
SAMN31248593	SRR27485769	WGS	INRAE	SRX23156915	DNBSEQ-G400	PAIRED	RANDOM	GENOMIC	DNBSEQ	SRS20107337	SRP483010	['SRR27485769','881288','31248593','SRX23156915','707-20','SAMN31248593','SRP483010','SRS20107337','707-20_1.fq.gz','PRJNA881288']	2020	2024-01-11T04:17:00.000Z	Buruli ulcer	6.92773 N 2.43326 E	BEN	Africa		skin	Homo sapiens	3	human																					1221	1221739500	805961469	PRJNA881288									NTM: unclassified		Mycobacterium ulcerans
SAMN07766238	SRR6152808	WGS	BC CENTRE FOR DISEASE CONTROL PUBLIC HEALTH LABORATORY	SRX3265028	HiSeq X Ten	PAIRED	RANDOM	GENOMIC	ILLUMINA	SRS2577251	SRP119652	['SRP119652','SRR6152808','413593','PRJNA413593','SRS2577251','BC11-Mtb161','7766238','SRX3265028','SAMN07766238','BC11-Mtb161_1.fastq.gz']	2011	2017-10-10T11:17:00.000Z		49.15 N 123.7 W	CAN	North America	British Columbia		Homo sapiens	3	human					S		S						S	S							862	862165500	403692130	PRJNA413593	CRyPTIC_WHO2021_PMC7612554		99.43	1845309	51	lineage4.2.1	Sensitive	['tree','tbprofiler','Napier_2020','diff','Walker_2022','input']	tuberculosis: human-adapted	L4	Mycobacterium tuberculosis
SAMD00603646	DRR473813	WGS	KIH	DRX458042	NextSeq 550	PAIRED	RANDOM	GENOMIC	ILLUMINA	DRS329705	DRP010549	['37484836','DRR473813','1019517','PRJDB15809','SAMD00603646','DRS329705','DRP010549','DRX458042']	2018	2023-09-20T20:45:00.000Z			JPN	Asia	Hyogo, Kobe		Homo sapiens	3	human																					461	461183571	228850324	PRJDB15809			99.42	1468061	50	lineage2.2.1	Sensitive	['diff','tbprofiler','input','tree']	tuberculosis: unclassified		Mycobacterium tuberculosis
SAMEA7544259	ERR4811199	WGS	CCDC	ERX4679645	HiSeq X Ten	PAIRED	RANDOM	GENOMIC	ILLUMINA	ERS5300917	ERP124934	['ERP124934','SAMEA7544259','ERR4811199','ERX4679645','22464093','sample.13963','project.CDC_22','experiment.13963','PRJEB41194','run.13963','ERS5300917','773297']		2021-11-10T05:21:00.000Z			CHN	Asia						S	S			S	S	R	S	S				R	R	S	S	S	S	S	R	1269	1269433800	540983839	PRJEB41194	['CRyPTIC_reuse_table','Walker_2022']		99.56	1735158	60	lineage4.4.2	RR-TB	['CRyPTIC_reuse_table','tbprofiler','input','diff','tree','Walker_2022','CRyPTIC_CCDC_CDC_22']	tuberculosis: unclassified		Mycobacterium tuberculosis
SAMN41148664	SRR28860114	WGS	WADSWORTH CENTER	SRX24420048	NextSeq 550	PAIRED	RANDOM	GENOMIC	ILLUMINA	SRS21175511	SRP338930	['41148664','SAMN41148664','SRP338930','IDR2300049359-01-01','SRR28860114','SRS21175511','SRX24420048','766641','PRJNA766641','IDR2300049359-01-01.R1.fastq.gz']	2023	2024-05-01T11:31:00.000Z			USA	North America	New York state		Homo sapiens	3	human																					497	497001946	221041008	PRJNA766641			99.78	1605703	53	lineage4.3.2	HR-TB	['tree','tbprofiler','input','diff']	tuberculosis: unclassified		Mycobacterium tuberculosis
SAMEA115750222	ERR13291072	WGS	UNIVERSITY OF OXFORD, NUFFIELD DEPARTMENT OF MEDIC	ERX12661558	Illumina NovaSeq 6000	PAIRED	RANDOM PCR	GENOMIC	ILLUMINA	ERS20266509	ERP161058	['PRJEB76547','ERR13291072','ERP161058','ef60215fa08b','ERX12661558','SAMEA115750222','1124794','b28b5ff0-515d-42d2-bc0f-19e45ec26bb9','41909180','webin-reads-ef60215fa08b','ERS20266509']	2020	2024-08-11T01:03:00.000Z			TWN	Asia																										784	784868404	247807946	PRJEB76547								CRyPTIC_2024	tuberculosis: unclassified		Mycobacterium tuberculosis
SAMEA11225801	ERR7902773	WGS	FZB	ERX7470918	NextSeq 500	PAIRED		GENOMIC	ILLUMINA	ERS8875276	ERP005779	['ERX7470918','ena-RUN-FZB-04-01-2022-15:51:50:340-193','PN129','ERR7902773','24685869','ERS8875276','ena-EXPERIMENT-FZB-04-01-2022-15:51:50:340-193','PRJEB6273','ena-STUDY-FZB-08-05-2014-02:23:48:240-40','325612','SAMEA11225801','ERP005779']		2022-07-28T01:18:00.000Z																														700	700019802	307303700	PRJEB6273			96.73	1456318	44	lineage1.1.2	MDR-TB	['input','tree','tbprofiler','diff']	MTBC		Mycobacterium tuberculosis complex sp.
SAMN15772868	SRR12420520	WGS	FUDAN UNIVERSITY	SRX8916759	Illumina HiSeq 2500	PAIRED	RANDOM PCR	GENOMIC	ILLUMINA	SRS7173331	SRP276868	['SAMN15772868','PRJNA656167','bp0','SRP276868','656167','p355','SRR12420520','SRS7173331','15772868','SRX8916759','XZ10007_R1.fastq.gz','XZ10007']	2010	2020-08-10T10:34:00.000Z			CHN	Asia	Tibet	sputum	Homo sapiens	3	human																					471	471717000	181233870	PRJNA656167			99.02	1614172	46	lineage2.2.1	HR-TB	['tree','diff','tbprofiler','input']	tuberculosis: unclassified		Mycobacterium tuberculosis
SAMN40031785	SRR28045747	WGS	CHRISTIAN MEDICAL COLLAGE, VELLORE	SRX23697452	Illumina NovaSeq 6000	PAIRED	RANDOM	GENOMIC	ILLUMINA	SRS20527377	SRP226525	['2301020629','2301020629_R1.fastq.gz','SRP226525','575883','40031785','PRJNA575883','SRX23697452','SRS20527377','SRR28045747','SAMN40031785']	2022	2024-02-22T07:25:00.000Z		21.7679 N 78.8718 E	IND	Asia	Madhya Pradesh - Bhairopur	pulmonary	Homo sapiens	3	human																					684	684419882	230741309	PRJNA575883			98.36	1522759	45	lineage1.1.2	Sensitive	['tree','diff','tbprofiler','input']	tuberculosis: unclassified		Mycobacterium tuberculosis
SAMN36834541	SRR25515683	WGS	SHANDONG PROVINCIAL HOSPITAL	SRX21246216	Illumina HiSeq 4000	PAIRED	RANDOM	GENOMIC	ILLUMINA	SRS18500495	SRP453313	['SAMN36834541','T1287.IS300_Clean.1.fastq.gz','SRR25515683','bp0','T1287','PRJNA1002108','SRX21246216','SRS18500495','1002108','36834541','SRP453313']	2017	2023-08-04T04:44:00.000Z		36.40 N 117.00 E	CHN	Asia	Shandong	As reported: phlegm	Homo sapiens	3	human																					1146	1146400800	505637990	PRJNA1002108			99.48	1819762	64	lineage2.2.1	Sensitive	['tree','tbprofiler','input','diff']	tuberculosis: human-adapted	L4	Mycobacterium tuberculosis	H37Rv
SAMN08906515	SRR7236122	WGS	USDA-NVSL-DBL	SRX4142715	Illumina MiSeq	PAIRED	RANDOM PCR	GENOMIC	ILLUMINA	SRS3356510	SRP149365	['SRR7236122','PRJNA449507','10-0891FM_S52_L001_R1_001.fastq.gz','SRX4142715','449507','SRP149365','8906515','10-0891FM','SRS3356510','SAMN08906515']		2018-05-30T23:24:00.000Z			MEX	North America	Hidalgo		Bos taurus	3	domestic cattle																					562	562897192	371505926	PRJNA449507			99.41	1219702	58	La1.8.1	Other	['tbprofiler','diff','tree','input']	tuberculosis: animal-adapted	La1	Mycobacterium bovis
SAMEA9070242	ERR6362394	WGS	Swiss-TPH	ERX5627450	Illumina NovaSeq 6000	SINGLE	RANDOM	GENOMIC	ILLUMINA	ERS6798549	ERP129488	['ERP129488','ERR6362394','ERS6798549','PRJEB45389','737713','ERX5627450','20453438','SAMEA9070242','WGS RR-TB Khayelitsha','G45092_1']		2021-10-13T18:38:00.000Z			ZAF	Africa																										360	360506572	109237482	PRJEB45389								R-RR_HIVcoinf_ZAF	tuberculosis: unclassified		Mycobacterium tuberculosis
SAMEA3671446	ERR1193752	WGS	UNIVERSITY OF BASEL	ERX1267065	Illumina HiSeq 2500	PAIRED	RANDOM	GENOMIC	ILLUMINA	ERS978595	ERP012852	['5806945','343620','G01765','ena-EXPERIMENT-UNIVERSITY OF BASEL-16-12-2015-16:26:05:048-93','SAMEA3671446','ERS978595','ena-STUDY-UNIVERSITY OF BASEL-19-10-2015-17:08:25:268-8','ena-RUN-UNIVERSITY OF BASEL-16-12-2015-16:26:05:048-93','ERR1193752','ERP012852','ERX1267065','PRJEB11460']		2016-09-29T14:01:00.000Z																														375	375924400	235598437	PRJEB11460			99.59	1725258	39	lineage4.3.2.1	Sensitive	['Napier_2020','input','diff','tree','Stucki_2016','tbprofiler']	tuberculosis: human-adapted	L4.3.2.1	Mycobacterium tuberculosis
SAMEA13119874	ERR8775810	WGS	UNIVERSITY OF BASEL, SWITZERLAND	ERX8438525	Illumina MiSeq	SINGLE		GENOMIC	ILLUMINA	ERS10723840	ERP135588	['ERX8438525','ena-RUN-TAB-24-02-2022-09:36:14:163-98792','30046384','ERR8775810','G44793','ERP135588','863195','PRJEB50999','e85ebed1-8b4e-426c-a0a5-d56f438d6aa3','ERS10723840','SAMEA13119874','ena-EXPERIMENT-TAB-24-02-2022-09:36:14:163-98791']		2022-08-11T03:43:00.000Z			TZA	Africa			Homo sapiens	3	human																					591	591097349	172546332	PRJEB50999									tuberculosis: unclassified		Mycobacterium tuberculosis
SAMN09914671	SRR7755720	WGS	YALE SCHOOL OF PUBLIC HEALTH	SRX4611590	Illumina HiSeq 2000	PAIRED	RANDOM	GENOMIC	ILLUMINA	SRS3715430	SRP156366	['SRR7755720','MTB_moldova_S18053','SAMN09914671','SRX4611590','9914671','PRJNA482716','SRP156366','SRS3715430','S18053_2.fastq.gz','482716','S18053']	2014	2018-08-26T21:02:00.000Z			MDA	Europe			Homo sapiens	3	human																					1480	1480152172	1083619087	PRJNA482716								input	tuberculosis: unclassified		Mycobacterium tuberculosis
SAMEA7545910	ERR4812406	WGS	UNIVERSIDAD PERUANA CAYETANO HEREDIA	ERX4682396	Illumina NovaSeq 6000	PAIRED	RANDOM	GENOMIC	ILLUMINA	ERS5302566	ERP124939	['run.25943','773301','ERR4812406','ERP124939','sample.25943','ERS5302566','22465299','SAMEA7545910','project.Peru_Wellcome','experiment.25943','PRJEB41199','ERX4682396']	2018	2021-11-10T07:52:00.000Z			PER	South America						S				S	S	S	S	S				S		S	S	S	S	S	S	514	514690446	167527630	PRJEB41199	['Walker_2022','CRyPTIC_reuse_table']		99.51	1829934	63	lineage4.1.1	Sensitive	['CRyPTIC_reuse_table','standford','CRyPTIC_UPCH','diff','Walker_2022','tree','input','tbprofiler']	tuberculosis: unclassified		Mycobacterium tuberculosis
SAMN27519709	SRR18714872	WGS	NIH / NIAID	SRX14815221	NextSeq 500	PAIRED	RANDOM	GENOMIC	ILLUMINA	SRS12571758	SRP369525	['825524','bp0','PRJNA825524','18270','SRR18714872','27519709','SAMN27519709','SRX14815221','SRP369525','SRS12571758','UKR-255_lib40526_nextseq_nx0121_151bp.filtered_2nd.1.fastq.gz']	2020	2022-04-11T14:29:00.000Z		51.4982 N 31.2893 E	UKR	Europe	Chernihiv	sputum	Homo sapiens	3	human																					557	557182751	252959894	PRJNA825524			99.39	1594077	53	lineage4.2.1	Sensitive	['tbprofiler','tree','diff','TB_Portals','input']	tuberculosis: unclassified		Mycobacterium tuberculosis
SAMEA1016067	ERR067748	WGS	SC	ERX045611	Illumina HiSeq 2000	PAIRED	RANDOM	GENOMIC	ILLUMINA	ERS050951	ERP000192	['Variation discovery in Russian TB isolates-sc-2010-04-20','SC_EXP_6972_6#29','ERP000192','PRJEB2138','SC_RUN_6972_6#29','0448N-sc-2011-08-25T12:38:40Z-1262347','203970','Variation discovery in Russian TB isolates-sc-2010','ERS050951','SAMEA1016067','ERR067748','ERX045611','776880']	2008	2014-09-13T11:42:00.000Z			RUS	Europe	Samara		Homo sapiens	3	human	S	S			S		R		S				R	S				S			317	317926800	185693743	PRJEB2138	CRyPTIC_WHO2021_PMC7612554		99.39	1907082	32	lineage4.2.1	MDR-TB	['Napier_2020','tbprofiler','Nimmo_2024','diff','Walker_2022','Menardo_2018','input']	tuberculosis: human-adapted	L4.2.1	Mycobacterium tuberculosis
SAMN31942575	SRR22461664	WGS	INSTITUTO NACIONAL DE SALUD	SRX18428159	Illumina MiSeq	PAIRED	RANDOM	GENOMIC	ILLUMINA	SRS15910016	SRP410580	['FNI-64','PRJNA906938','31942575','SRP410580','PER-TB-044_1.fastq.gz','PER-TB-044','906938','SRX18428159','bp0','SAMN31942575','SRS15910016','SRR22461664']	2021	2022-11-30T09:05:00.000Z		12.05 S 77.04 W	PER	South America	Lima	sputum	Homo sapiens	3	human																					479	479524762	331287684	PRJNA906938			99.26	1237582	41	lineage4.1.2.1	HR-TB	['tbprofiler','input','tree','standford','diff']	tuberculosis: unclassified		Mycobacterium tuberculosis
SAMN13637888	SRR10851665	WGS	UNIVERSIDADE FEDERAL DO RIO GRANDE DO SUL	SRX7522208	NextSeq 550	PAIRED	RANDOM	GENOMIC	ILLUMINA	SRS5961761	SRP240403	['599957','SRP240403','bp0','7_NEBNext Ultra_WGS_Ilumina','SRS5961761','SAMN13637888','SRR10851665','7','SRX7522208','13637888','PRJNA599957','7_S86_R1.fastq.gz']	2014	2020-01-08T13:46:00.000Z			BRA	South America	Greater Florianopolis		Homo sapiens	3	human																					317	317991504	140755215	PRJNA599957								['Menardo_2021','input','standford']	tuberculosis: human-adapted	L4	Mycobacterium tuberculosis
SAMEA115747175	ERR13286008	WGS	UNIVERSITY OF OXFORD, NUFFIELD DEPARTMENT OF MEDIC	ERX12656434	Illumina MiniSeq	PAIRED	RANDOM PCR	GENOMIC	ILLUMINA	ERS20257059	ERP161058	['PRJEB76547','ERP161058','ERR13286008','ERX12656434','b28b5ff0-515d-42d2-bc0f-19e45ec26bb9','41890657','SAMEA115747175','ERS20257059','dd270c93ee46','webin-reads-dd270c93ee46','1124794']	2020	2024-08-11T01:50:00.000Z			IRL	Europe																										221	221609032	83646058	PRJEB76547								CRyPTIC_2024	tuberculosis: unclassified		Mycobacterium tuberculosis
SAMN03225359	SRR1735684	WGS	UNIVERSITY OF OXFORD	SRX824750	Illumina MiSeq	PAIRED	RANDOM	GENOMIC	ILLUMINA	SRS804359	SRP051584	['C00024846','W41274','268101','SAMN03225359','SRR1735684','3225359','C00024846_R00000039.bam','PRJNA268101','SRX824750','SRS804359','SRP051584']	2013	2015-02-10T19:56:00.000Z			GBR	Europe	Oxford	As reported: fluid fna lt axilla node	Homo sapiens	3	human																					430	430414024	191896405	PRJNA268101			99.62	1550969	52	lineage4.3.4.1	Sensitive	['tree','Napier_2020','diff','tbprofiler','input']	tuberculosis: human-adapted	L4.3.4.1	Mycobacterium tuberculosis
SAMEA115750631	ERR13291492	WGS	UNIVERSITY OF OXFORD, NUFFIELD DEPARTMENT OF MEDIC	ERX12661978	Illumina MiSeq	PAIRED	RANDOM PCR	GENOMIC	ILLUMINA	ERS20266918	ERP161058	['webin-reads-fc752e930752','ERP161058','PRJEB76547','ERR13291492','fc752e930752','1124794','ERX12661978','SAMEA115750631','ERS20266918','41909578','b28b5ff0-515d-42d2-bc0f-19e45ec26bb9']	2020	2024-08-10T09:40:00.000Z			USA	North America																										443	443898871	266008400	PRJEB76547								CRyPTIC_2024	tuberculosis: unclassified		Mycobacterium tuberculosis
SAMEA1119592	ERR2514411	WGS	PHE	ERX2533621	Illumina MiSeq	PAIRED	RANDOM	GENOMIC	ILLUMINA	ERS2399001	ERP107961	['sample.6435','PRJEB25991','493034','SAMEA1119592','ERP107961','10123538','project.First_10k_genomes_study_set_4','ERR2514411','experiment.6435','run.6435','ERX2533621','ERS2399001']		2021-10-23T17:08:00.000Z			GBR	Europe	England									S		S					S	S								514	514586860	306401834	PRJEB25991	Walker_2022		99.61	1665336	53	lineage4.8	Sensitive	['diff','Napier_2020','Walker_2022','input','tbprofiler','tree','CRyPTIC_PHE']	tuberculosis: human-adapted	L4.8	Mycobacterium tuberculosis
SAMN10342189	SRR8129117	WGS	UNIVERSITE D'ANGERS	SRX4950080	Ion S5 XL	SINGLE	RANDOM	GENOMIC	ION_TORRENT	SRS3992269	SRP167135	['SRP167135','619-16.fq','SRS3992269','SAMN10342189','SRR8129117','SRX4950080','619.16','PRJNA499075','bp0','499075','619.16_lib','10342189']	2016	2018-10-29T13:15:00.000Z	Buruli ulcer	7.03385 N 2.73824 E	BEN	Africa		skin	Homo sapiens	3	human																					390	390726360	290664109	PRJNA499075									NTM: unclassified		Mycobacterium ulcerans
SAMEA115741599	ERR13267058	WGS	UNIVERSITY OF OXFORD, NUFFIELD DEPARTMENT OF MEDIC	ERX12637484	NextSeq 500	PAIRED	RANDOM PCR	GENOMIC	ILLUMINA	ERS20251342	ERP161058	['1124794','ERS20251342','ERX12637484','b28b5ff0-515d-42d2-bc0f-19e45ec26bb9','6c21a17e9e46','ERR13267058','41869535','SAMEA115741599','webin-reads-6c21a17e9e46','PRJEB76547','ERP161058']	2019	2024-08-09T03:33:00.000Z			IND	Asia																										752	752963700	339088179	PRJEB76547								CRyPTIC_2024	tuberculosis: unclassified		Mycobacterium tuberculosis
SAMN37352144	SRR26031955	WGS	NATIONAL JEWISH HEALTH	SRX21749213	Illumina NovaSeq 6000	PAIRED	RANDOM	GENOMIC	ILLUMINA	SRS18856742	SRP335589	['KM16-9-Sw-1-30.MCHIM','SRR26031955','37352144','SRS18856742','SRP335589','SAMN37352144','KM16-9-Sw-1-30.MCHIM.R1.fq.gz','718117','PRJNA718117','SRX21749213']	2016	2023-09-13T08:57:00.000Z			USA	North America	Hawaii		Homo sapiens	3	human																					190	190298909	109864626	PRJNA718117									NTM: avium complex		Mycobacterium intracellulare subsp. chimaera
SAMN06855930	SRR5657390	WGS	UNIVERSIDAD AUTONOMA DE BAJA CALIFORNIA	SRX2894054	Illumina MiSeq	PAIRED		GENOMIC	ILLUMINA	SRS2261608	SRP108793	['SRS2261608','384996','SAMN06855930','PRJNA384996','SRR5657390','6855930','SRX2894054','SRP108793','16-0922_S46_L001_R2_001.fastq','Beef_cow_15','16-0922_bTB']	2015	2017-06-08T11:27:00.000Z		32.3849 N 115.2646 W	MEX	North America	Baja California,Mexicali	lymph node	Bos taurus	2	domestic cattle																					474	474762780	317162562	PRJNA384996			99.45	1029900	53	La1.8.1	Other	['input','Napier_2020','tbprofiler','diff','tree']	tuberculosis: animal-adapted	La1	Mycobacterium bovis
SAMN20492005																	BRA	South America																																					standford	tuberculosis: unclassified		Mycobacterium tuberculosis
SAMN03653235	SRR2024930	WGS	FUDAN UNIVERSITY	SRX1027323	Illumina HiSeq 2000	PAIRED	size fractionation	GENOMIC	ILLUMINA	SRS935972	SRP058221	['SRR2024930','SAMN03653235','09_1994','SRX1027323','SRP058221','PRJNA283583','283583','SRS935972','3653235','09_1994_sort.bam','35']	2009	2015-05-14T03:48:00.000Z		31.10825 N 121.53432 E	CHN	Asia	Shanghai	sputum	Homo sapiens	3	human					R		R						R	R							1106	1106273785	394264370	PRJNA283583	CRyPTIC_WHO2021_PMC7612554		99.01	1407381	30	lineage2.2.1	MDR-TB	['diff','input','Walker_2022','tbprofiler','tree','Napier_2020']	tuberculosis: human-adapted	L2.2.1	Mycobacterium tuberculosis
SAMN08383192	SRR6511614	WGS	NATIONAL INSTITUTE OF HEALTH, PORTUGAL	SRX3599676	Illumina MiSeq	PAIRED		GENOMIC	ILLUMINA	SRS2862144	SRP131205	['8383192','SAMN08383192','431049','Mt_PT_TB25','SRP131205','PT_TB25_L001_R2_001.fastq.gz','SRS2862144','SRX3599676','PRJNA431049','SRR6511614','Mycobacterium tuberculosis PT_TB25 strain']	2015	2018-01-25T13:30:00.000Z			PRT	Europe		As reported: Respiratory biological sample	Homo sapiens	3	human																					129	129505472	70620340	PRJNA431049			99.51	449499	23	lineage4.1.3	MDR-TB	['Menardo_2021','tbprofiler','input','tree','diff']	tuberculosis: human-adapted	L4	Mycobacterium tuberculosis
SAMN41598325	SRR29231137	WGS	FIND, THE FOUNDATION FOR INNOVATIVE NEW DIAGNOSTICS	SRX24749814	Illumina HiSeq 2000	PAIRED	RANDOM	GENOMIC	ILLUMINA	SRS21470402	SRP507535	['B9141A_A59DD4044628_TBDM101197','SRP507535','SRS21470402','B9141A_A59DD4044628','1109295','41598325','SRR29231137','SRX24749814','PRJNA1109295','TB-IS-1043-TBDM101197-56_S193_R1_001.fastq.gz','SAMN41598325']		2024-05-30T06:19:00.000Z			IND	Asia			Homo sapiens	3	human																					195	195439602	81807464	PRJNA1109295								WHO_mutations_2023	tuberculosis: unclassified		Mycobacterium tuberculosis
SAMN26422812	SRR18217707	AMPLICON	RUTGERS NEW JERSEY MEDICAL SCHOOL	SRX14364140	Illumina MiSeq	SINGLE	PCR	SYNTHETIC	ILLUMINA	SRS12177459	SRP362401	['SRR18217707','S47','812694','SRP362401','BC-10X-D20-RG-ND15','SRS12177459','26422812','SAMN26422812','PRJNA812694','bp0','S47_R1_001.fastq','SRX14364140']	2020	2022-03-04T00:41:00.000Z			USA	North America	Newark, NJ	As reported: laboratory strain																								20	20609815	9002278	PRJNA812694									tuberculosis: unclassified		Mycobacterium tuberculosis
SAMN12110584	['SRR9405452','SRR9405453','SRR9405451']	WGA		['SRX6171428','SRX6171429','SRX6171427']	AB 310 Genetic Analyzer	SINGLE		GENOMIC	CAPILLARY	SRS5003360		['____BI000000WGGAG85271195508630E','SAMN12110584','SRR9405451','12110584','SRX6171427','BI MYCOBACTERIUM TUBERCULOSIS','SRS5003360','____BI000000WGGAG85271195508628E','BI MYCOBACTERIUM TUBERCULOSIS T67','SRR9405453','____BI000000WGGAG85271195508630','____BI000000WGGAG85271195508628','____BI000000WGGAG85271195508629','SRX6171429','____BI000000WGGAG85271195508629E','SRR9405452','SRX6171428','SRP202357']																																24	25409150	743894712										tuberculosis: unclassified		Mycobacterium tuberculosis
SAMEA112804764	ERR11080935	WGS	FZB	ERX10528304	NextSeq 500	PAIRED		GENOMIC	ILLUMINA	ERS14812310	ERP010814	['ena-STUDY-FZB-22-06-2015-17:16:39:392-292','ERS14812310','ERX10528304','ena-EXPERIMENT-TAB-22-03-2023-09:21:25:280-111968','287903','ena-RUN-TAB-22-03-2023-09:21:25:281-111969','PRJEB9680','3237-03','33892861','ERR11080935','ERP010814','SAMEA112804764']		2023-07-21T04:02:00.000Z																														887	887186687	377473648	PRJEB9680			99.58	1728848	58	lineage3.1.2.1	MDR-TB	['tree','diff','input','tbprofiler']	tuberculosis: unclassified		Mycobacterium tuberculosis
SAMN05182587	SRR3665543	WGS	SICHUAN UNIVERSITY	SRX1844051	Illumina HiSeq 2000	PAIRED	RANDOM	GENOMIC	ILLUMINA	SRS1502910	SRP076535	['SRS1502910','5182587','SRP076535','SRR3665543','set-3_110','PRJNA323639','12-2397','SRX1844051','323639','SAMN05182587','150909_A68_R2_paired.fastq.gz']	2012	2016-06-14T16:15:00.000Z			CHN	Asia	Shanghai	sputum	Homo sapiens	3	human																					506	506053477	260782317	PRJNA323639									NTM: unclassified		Mycobacterium kansasi
SAMEA2072434	ERR275235	WGS	FACULDADE DE FARMCIA DA UNIVERSIDADE DE LISBOA, LI	ERX249557	Illumina HiSeq 2000	PAIRED	RANDOM	GENOMIC	ILLUMINA	ERS248030	ERP002611	['ena-EXPERIMENT-FFUL-20-05-2013-16:35:08:803-55','ERS248030','ERX249557','FFUL_KAUST_MTB55','226654','ERR275235','PRJEB1931','ERP002611','ena-RUN-FFUL-20-05-2013-16:35:08:803-55','SAMEA2072434','2397586','Whole Genome Sequencing of Mycobacterium tuberculosis isolates from Lisbon, Portugal']	2009	2015-09-14T08:07:00.000Z			PRT	Europe																										3768	3768291820	2622465095	PRJEB1931			99.57	1007982	23	lineage4.3.4.1	Sensitive	['tbprofiler','diff','input','Nimmo_2024','tree','Menardo_2021']	tuberculosis: human-adapted	L4	Mycobacterium tuberculosis
SAMEA7156941	ERR5864793	WGS	SWISS TROPICAL AND PUBLIC HEALTH INSTITUTE	ERX5510588	Illumina HiSeq 2500	PAIRED		GENOMIC	ILLUMINA	ERS4917403	ERP123095	['ena-STUDY-Swiss Tropical and Public Health Institute-27-07-2020-11:23:30:592-1894','ERS4917403','ena-RUN-Swiss Tropical and Public Health Institute-03-05-2021-19:33:15:148-1257','674180','SRS8942791','ena-EXPERIMENT-Swiss Tropical and Public Health Institute-03-05-2021-19:33:15:148-1257','SAMEA7156941','19060645','PRJEB39561','ERX5510588','ERR5864793','ERP123095','G03450']		2021-05-15T02:31:00.000Z			GEO	Asia																										502	502637852	262231747	PRJEB39561								['input','R-MDR_GEO']	tuberculosis: unclassified		Mycobacterium tuberculosis
SAMN08708909	SRR6832802	WGS	SAN RAFFAELE	SRX3788775	Illumina HiSeq 2500	PAIRED	RANDOM	GENOMIC	ILLUMINA	SRS3041440	SRP128089	['38-3615_090816_UKR_090816_100.gatk.bam','PRJNA428596','8708909','428596','SRR6832802','bp0','SRP128089','SAMN08708909','38-3615_WGS','SRS3041440','38-3615','SRX3788775']		2018-03-14T10:43:00.000Z							Homo sapiens	3	human																					350	350984898	171291667	PRJNA428596			99.4	1630135	34	lineage2.2.1	MDR-TB	['diff','input','tbprofiler','tree']	tuberculosis: unclassified		Mycobacterium tuberculosis
SAMEA9976997	ERR6866299	WGS	IMPERIAL COLLEGE LONDON	ERX6489727	Illumina HiSeq 2000	PAIRED	RANDOM	GENOMIC	ILLUMINA	ERS7655275	ERP123401	['PRJEB39837','ERP123401','ERR6866299','22011797','LI2047809','ERX6489727','LI2047809_raw_wgs_R1R2','ERS7655275','ena-STUDY-IMPERIAL COLLEGE LONDON-12-08-2020-14:44:57:582-2394','SAMEA9976997','666870','LI2047809_raw_wgs']	2009	2021-10-15T13:54:00.000Z			PER	South America	Lima		Homo sapiens	3	human																					351	351955330	153364591	PRJEB39837			99.64	1532112	52	lineage4.1.2.1	Sensitive	['diff','standford','input','tree','tbprofiler']	tuberculosis: unclassified		Mycobacterium tuberculosis
SAMEA5854747	ERR3470591	WGS	FZB	ERX3492254	NextSeq 500	PAIRED		GENOMIC	ILLUMINA	ERS3643269	ERP116726	['ERS3643269','12432-16','ena-STUDY-FZB-06-08-2019-12:03:08:858-270','ena-RUN-FZB-06-08-2019-12:23:06:387-54','ERR3470591','ERX3492254','SAMEA5854747','PRJEB33896','ena-EXPERIMENT-FZB-06-08-2019-12:23:06:387-54','ERP116726','592685','13431286']		2019-11-30T12:45:00.000Z			SDN	Africa	East Sudan																									2169	2169562035	964154057	PRJEB33896			99.38	1643680	55	lineage3	Sensitive	['input','diff','clusters_SDN','tree','tbprofiler']	MTBC		Mycobacterium tuberculosis complex sp.
SAMEA13300005	ERR9125249	WGS	UNIVERSITY OF OXFORD, NUFFIELD DEPARTMENT OF MEDIC	ERX8668508	Illumina MiSeq	PAIRED	RANDOM	GENOMIC	ILLUMINA	ERS10902823	ERP136068	['ERS10902823','sample.652.a7d03c72','ERR9125249','project.SeqTreat_PHO1','SAMEA13300005','PRJEB51436','run.652.1.add60df256894a62889eb820df90d97a','862828','ERX8668508','ERP136068','experiment.652.c2db02d9','30301068']		2024-08-02T19:00:00.000Z			CAN	North America	Ontario																									285	285206454	180298829	PRJEB51436								CRyPTIC_PublicHealthOntario	tuberculosis: unclassified		Mycobacterium tuberculosis
SAMEA112910486	ERR11252437	WGS	IBV_CSIC	ERX10660643	NextSeq 2000	PAIRED	RANDOM	GENOMIC	ILLUMINA	ERS14911090	ERP146514	['1689435_8','ERP146514','ERS14911090','ERR11252437','SAMEA112910486','1097147','ERX10660643','Xpatial_WGS_Mozambique_2018','PRJEB61426','40862430']		2024-08-05T10:38:00.000Z																														594	594471061	279067411	PRJEB61426									tuberculosis: unclassified		Mycobacterium tuberculosis
SAMEA115750002	ERR13290846	WGS	UNIVERSITY OF OXFORD, NUFFIELD DEPARTMENT OF MEDIC	ERX12661332	Illumina HiSeq 4000	PAIRED	RANDOM PCR	GENOMIC	ILLUMINA	ERS20266289	ERP161058	['ERP161058','PRJEB76547','SAMEA115750002','b28b5ff0-515d-42d2-bc0f-19e45ec26bb9','1124794','41908960','ERR13290846','ebacbce57e11','webin-reads-ebacbce57e11','ERX12661332','ERS20266289']	2019	2024-08-19T10:33:00.000Z			TWN	Asia																										607	607403400	309336967	PRJEB76547								CRyPTIC_2024	tuberculosis: unclassified		Mycobacterium tuberculosis
G2807													2018				ESP	Europe	province of Valencia					S					S																				No	99.66	2309912	121	lineage4.1.2.1	Sensitive	['diff','tree','TGU','input','tbprofiler']	tuberculosis: unclassified		Mycobacterium tuberculosis
SAMEA5366642	ERR3170472	WGS	FZB	ERX3198418	NextSeq 500	PAIRED		GENOMIC	ILLUMINA	ERS3173248	ERP109304	['PRJEB27244','ERS3173248','SAMEA5366642','ena-EXPERIMENT-FZB-21-02-2019-15:03:02:880-76','10994320','ena-RUN-FZB-21-02-2019-15:03:02:880-76','ERP109304','ERR3170472','5436-02','ERX3198418','ena-STUDY-FZB-11-06-2018-15:37:51:194-506','523751']		2019-02-26T14:04:00.000Z			GHA	Africa																										916	916353732	468483450	PRJEB27244			99.38	1330550	45	lineage6.3.1	Sensitive	['Coscolla_2021','tree','input','africanum_GHA','Napier_2020','diff','tbprofiler']	tuberculosis: human-adapted	L6.3.1	Mycobacterium africanum
SAMEA115740871	ERR13266216	WGS	UNIVERSITY OF OXFORD, NUFFIELD DEPARTMENT OF MEDIC	ERX12636642	Illumina NovaSeq 6000	PAIRED	RANDOM PCR	GENOMIC	ILLUMINA	ERS20250614	ERP161058	['SAMEA115740871','webin-reads-23a8dc5f3fcd','1124794','ERP161058','ERX12636642','b28b5ff0-515d-42d2-bc0f-19e45ec26bb9','ERS20250614','ERR13266216','41868810','PRJEB76547','23a8dc5f3fcd']	2021	2024-08-19T15:57:00.000Z			VNM	Asia																										807	807503606	270638148	PRJEB76547								CRyPTIC_2024	tuberculosis: unclassified		Mycobacterium tuberculosis
SAMEA3449985	ERR911867	WGS	FZB	ERX990997	Illumina MiSeq	PAIRED		GENOMIC	ILLUMINA	ERS747385	ERP010391	['3774368','GE0022','ERP010391','ena-RUN-FZB-12-06-2015-01:50:26:281-19','286038','SAMEA3449985','ena-STUDY-FZB-05-05-2015-19:04:40:137-254','ERR911867','PRJEB9308','ERX990997','ERS747385','ena-EXPERIMENT-FZB-12-06-2015-01:50:26:281-19']		2015-06-13T08:41:00.000Z																														387	387376579	230936571	PRJEB9308			99.61	981384	57	lineage4.8	Sensitive	['diff','frozen_DEN_or_GRL','tbprofiler','Menardo_2021','Napier_2020','input','tree']	tuberculosis: human-adapted	L4.8	Mycobacterium tuberculosis
SAMN30547660	SRR21279403	WGS	SCHOOL OF PUBLIC HEALTH, FUDAN UNIVERSITY	SRX17288726	Illumina HiSeq 2500	PAIRED	RANDOM	GENOMIC	ILLUMINA	SRS14853255	SRP394436	['SRX17288726','874331','lzwG17B24','SRS14853255','30547660','SAMN30547660','SRP394436','bp0','lzwG17B24_R1.fastq.gz','SRR21279403','PRJNA874331']	2017	2022-08-28T11:54:00.000Z			CHN	Asia	Eastern China		Homo sapiens	3	human																					2411	2411490500	883219493	PRJNA874331			99.14	1888263	40	lineage2.2.1.1	Sensitive	['input','tbprofiler']	tuberculosis: unclassified		Mycobacterium tuberculosis
SAMEA7561059	ERR4828622	WGS	OUCRU-HCMC	ERX4698606	NextSeq 500	PAIRED	RANDOM	GENOMIC	ILLUMINA	ERS5317695	ERP124982	['project.Vietnam','773308','ERX4698606','ERR4828622','ERS5317695','22476629','PRJEB41241','ERP124982','sample.12419','SAMEA7561059','experiment.12419','run.12419']		2021-11-11T06:54:00.000Z			VNM	Asia	Ho Chi Minh City					S				S	S	S	S	S				S		S	S	S	S	S	S	362	362740958	170776818	PRJEB41241	['CRyPTIC_reuse_table','Walker_2022']		99.5	1575570	51	lineage2.2.1	HR-TB	['tbprofiler','diff','input','tree','Walker_2022','CRyPTIC_reuse_table','CRyPTIC_OUCRU']	tuberculosis: unclassified		Mycobacterium tuberculosis
SAMEA115475870	['ERR12866917','ERR12866916']	WGS		['ERX12239738','ERX12239737']	Illumina NovaSeq 6000	SINGLE		GENOMIC	ILLUMINA	ERS18732242		['ERP134075','ERR12866916','794708','ena-RUN-TAB-10-04-2024-10:42:12:761-2954','ERS18732242','42717910','ERR12866917','9bc3fa2b-c877-4dc7-b821-d8f2b9e08e1b','PRJEB49562','ERX12239738','ena-EXPERIMENT-TAB-10-04-2024-10:42:12:761-2955','SAMEA115475870','ena-RUN-TAB-10-04-2024-10:42:12:762-2956','ena-EXPERIMENT-TAB-10-04-2024-10:42:12:761-2953','G700331','ERX12239737']					TZA	Africa			Homo sapiens	3	human																					625	625386806	200091949	PRJEB49562									tuberculosis: unclassified		Mycobacterium tuberculosis
SAMN36834463	SRR25514936	WGS	SHANDONG PROVINCIAL HOSPITAL	SRX21245641	Illumina HiSeq 4000	PAIRED	RANDOM	GENOMIC	ILLUMINA	SRS18499922	SRP453313	['T1.IS300_Clean.1.fastq.gz','SAMN36834463','36834463','SRX21245641','SRS18499922','SRR25514936','bp0','1002108','T1','PRJNA1002108','SRP453313']	2015	2023-08-04T04:41:00.000Z		36.40 N 117.00 E	CHN	Asia	Shandong	As reported: phlegm	Homo sapiens	3	human																					1149	1149461100	504037177	PRJNA1002108			98.0	1799083	62	lineage4.4.2	Sensitive	['tbprofiler','input','diff','tree']	tuberculosis: human-adapted	L4	Mycobacterium tuberculosis	H37Rv
SAMEA112801731	ERR11067929	WGS	FZB	ERX10514859	NextSeq 500	PAIRED		GENOMIC	ILLUMINA	ERS14809277	ERP010814	['22001773','33853787','287903','SAMEA112801731','ERP010814','ERS14809277','PRJEB9680','ena-EXPERIMENT-TAB-21-03-2023-12:28:22:559-126339','ERR11067929','ena-RUN-TAB-21-03-2023-12:28:22:559-126340','ERX10514859','ena-STUDY-FZB-22-06-2015-17:16:39:392-292']		2023-08-01T09:16:00.000Z																														593	593877544	282731842	PRJEB9680			99.67	1511371	51	lineage4.8	Sensitive	['diff','tree','input','tbprofiler']	tuberculosis: unclassified		Mycobacterium tuberculosis
SAMN19688236	SRR14801456	WGS	SIMON FRASER UNIVERSITY	SRX11134466	NextSeq 500	PAIRED	RANDOM	GENOMIC	ILLUMINA	SRS9197856	SRP323639	['PRJNA736718','TB-333-2944-19-138_S50','SAMN19688236','SRX11134466','TB-333-2944-19-138_S50_R1_001.fastq.gz','SRS9197856','bp0','736718','SRR14801456','19688236','SRP323639']	2019	2021-06-13T22:30:00.000Z		47.03278 N 28.89972 E	MDA	Europe			Homo sapiens	3	human																					803	803153806	339161697	PRJNA736718			99.67	1679872	57	lineage4.8	Sensitive	['tbprofiler','tree','input','diff']	tuberculosis: unclassified		Mycobacterium tuberculosis
SAMEA3275650	ERR2515925	WGS	CTB/NICD	ERX2535133	Illumina MiSeq	PAIRED	RANDOM	GENOMIC	ILLUMINA	ERS2400524	ERP107968	['ERX2535133','experiment.8143','ERR2515925','project.First_10k_genomes_study_set_5','493035','ERS2400524','10125263','SAMEA3275650','run.8143','ERP107968','sample.8143','PRJEB25997']		2021-10-23T19:11:00.000Z			ZAF	Africa						S	S			S		S	S				S	S	S				S			323	323427721	205603931	PRJEB25997	Walker_2022		99.48	868485	46	lineage2.2.1	Sensitive	['Walker_2022','input','tbprofiler','Napier_2020','diff','tree','CRyPTIC_CTB-NICD']	tuberculosis: human-adapted	L2.2.1	Mycobacterium tuberculosis
SAMN07658232	SRR6045720	WGS	MODMEDMICOXFORD	SRX3192656	Illumina MiSeq	PAIRED	RANDOM	GENOMIC	ILLUMINA	SRS2519358	SRP117784	['PRJNA401515','SRX3192656','SRS2519358','MMMOSRA:f131b9b3-0998-4361-a09b-3a753daa4f47','MMMOSAM:f131b9b3-0998-4361-a09b-3a753daa4f47','SRR6045720','401515','SRP117784','SAMN07658232','7658232']	2016	2017-10-27T17:09:00.000Z			GBR	Europe	Oxford		Homo sapiens	3	human																					356	356206700	219536283	PRJNA401515									NTM: avium complex		Mycobacterium avium
SAMN10247635	SRR8065084	WGS	USDA	SRX4893430	Illumina MiSeq	PAIRED	RANDOM	GENOMIC	ILLUMINA	SRS3940413	SRP165904	['PRJNA497101','16-033814-B19','16-033814-B19_S56_L001_R1_001.fastq.gz','SRP165904','SAMN10247635','SRX4893430','SRS3940413','497101','10247635','bp0','SRR8065084']		2018-10-16T15:30:00.000Z			UGA	Africa			Bos taurus	3	domestic cattle																					143	143685080	81715409	PRJNA497101			99.39	495633	26	La1.3	Other	['tbprofiler','diff','tree','input']	tuberculosis: animal-adapted	La1	Mycobacterium bovis
SAMN18628910	SRR14149190	AMPLICON	NINGBO MUNICIPAL CENTER FOR DISEASE CONTROL AND PREVENTION, NINGBO, ZHEJIANG, CHINA	SRX10518271	AB 5500 Genetic Analyzer	SINGLE	PCR	GENOMIC	ABI_SOLID	SRS8642100	SRP313616	['SRR14149190','bp0','SAMN18628910','719951','SRP313616','18628910','PRJNA719951','SRS8642100','80.seq','SRX10518271','80','14003']	2017	2021-04-06T13:15:00.000Z			CHN	Asia	Ningbo, Zhejiang																									0	653	50304	PRJNA719951									tuberculosis: unclassified		Mycobacterium tuberculosis
SAMEA6359695	ERR5087767	WGS	WELLCOME SANGER INSTITUTE	ERX4893888	HiSeq X Ten	PAIRED	RANDOM	GENOMIC	ILLUMINA	ERS4125944	ERP021867	['ERS4125944','PRJEB19799','ERP021867','SC_RUN_33224_4#64','adeece6e-1692-11ea-8643-fa163e2f1184','ERX4893888','480613','Exploring_the_richness_of_Mycobacterium_bovis_strain_diversity-sc-4667','ERR5087767','17353385','SC_EXP_33224_4#64','SAMEA6359695']		2021-02-02T02:18:00.000Z			GBR	Europe																										462	462262038	94583383	PRJEB19799			99.04	1729851	54	La1.8.1	Other	['input','bovis_GBR','diff','tree','tbprofiler']	tuberculosis: animal-adapted	La1	Mycobacterium bovis
SAMEA104112294	ERR2693227	WGS	THE WELLCOME TRUST SANGER INSTITUTE	ERX2707670	HiSeq X Ten	PAIRED	RANDOM	GENOMIC	ILLUMINA	ERS1776187	ERP021867	['ERR2693227','ERS1776187','ERP021867','2a0e1040-36fd-11e7-bc2e-3c4a9275d6c8','480613','SC_EXP_22984_8#144','SAMEA104112294','Exploring_the_richness_of_Mycobacterium_bovis_strain_diversity-sc-4667','9649490','PRJEB19799','ERX2707670','SC_RUN_22984_8#144']		2018-07-12T14:56:00.000Z			GBR	Europe																										46	46717588	22986109	PRJEB19799								['bovis_GBR','input']	tuberculosis: animal-adapted	La1	Mycobacterium bovis
SAMN14112191	SRR11090520	WGS	SAN RAFFAELE SCIENTIFIC INSTITUTE	SRX7729286	NextSeq 500	PAIRED	RANDOM	GENOMIC	ILLUMINA	SRS6149777	SRP249569	['MC120','592124','Lib120','800-19_S19_R1_001.fastq.gz','SRP249569','14112191','SRR11090520','SRX7729286','SRS6149777','SAMN14112191','PRJNA592124']		2020-02-14T15:49:00.000Z	sepsis		ITA	Europe			Homo sapiens	3	human																					561	561244882	233794991	PRJNA592124									NTM: avium complex		Mycobacterium intracellulare subsp. chimaera
SAMEA112806548	ERR11082913	WGS	FZB	ERX10530282	NextSeq 500	PAIRED		GENOMIC	ILLUMINA	ERS14814094	ERP010814	['ERS14814094','9188-02','ERR11082913','33894643','ena-STUDY-FZB-22-06-2015-17:16:39:392-292','ERP010814','PRJEB9680','SAMEA112806548','287903','ERX10530282','ena-EXPERIMENT-TAB-22-03-2023-09:49:52:910-114093','ena-RUN-TAB-22-03-2023-09:49:52:910-114094']		2023-07-21T05:51:00.000Z																														717	717325080	305397992	PRJEB9680			99.58	1696249	55	lineage4.8	MDR-TB	['tbprofiler','input','tree','diff']	tuberculosis: unclassified		Mycobacterium tuberculosis
SAMN43535305	SRR30629341	WGS	MINISTRY OF PUBLIC HEALTH (THAILAND)	SRX26051493	NextSeq 500	PAIRED	RANDOM	GENOMIC	ILLUMINA	SRS22621903	SRP503470	['SRX26051493','833906','43535305','MTBCR170421','SRR30629341','SAMN43535305','SRP503470','SRS22621903','MTBCR170421_S2_1.fastq.gz','PRJNA833906']	2018	2024-09-11T03:40:00.000Z		19.9105 N 99.8406 E	THA	Asia	Chiang Rai	sputum	Homo sapiens	3	human																					181	181057346	85905783	PRJNA833906									tuberculosis: human-adapted	L2.2	Mycobacterium tuberculosis
SAMEA8994034	ERR6358735	WGS	INSTITUTE OF TROPICAL MEDICINE	ERX5990269	Illumina HiSeq 2500	PAIRED	RANDOM	GENOMIC	ILLUMINA	ERS6676727	ERP127219	['20452147','2005-00472','ERP127219','PRJEB43270','725756','ERX5990269','ERR6358735','ERS6676727','SAMEA8994034','ena-STUDY-Institute of tropical medicine-23-02-2021-16:38:38:170-1064','ena-EXPERIMENT-Institute of tropical medicine-25-07-2021-13:14:35:843-31','ena-RUN-Institute of tropical medicine-25-07-2021-13:14:35:843-31']	2005	2021-09-30T01:53:00.000Z			RWA	Africa		sputum	Homo sapiens	3	human																					2084	2084293065	958435997	PRJEB43270			99.7	1628721	56	lineage4.6.1.2	MDR-TB	['tbprofiler','tree','diff','input']	tuberculosis: unclassified		Mycobacterium tuberculosis
SAMEA11934297	ERR7737835	WGS	INSTITUTE OF TROPICAL MEDICINE ANTWERP	ERX7306117	Illumina HiSeq 2500	PAIRED	RANDOM	GENOMIC	ILLUMINA	ERS9581456	ERP133916	['ERS9581456','ena-RUN-TAB-16-12-2021-11:32:26:289-19095','ERR7737835','ITM2014-02452','PRJEB49409','ERX7306117','SAMEA11934297','ERP133916','794693','24684585','ena-EXPERIMENT-TAB-16-12-2021-11:32:26:288-19094','6c4e9598-cb36-4fad-abc8-a686b6ac3705']	2014	2022-07-20T20:18:00.000Z			ETH	Africa		sputum	Homo sapiens	3	human																					438	438004794	173278549	PRJEB49409								input	tuberculosis: unclassified		Mycobacterium tuberculosis
SAMEA14456062	ERR9792847	WGS	PUBLIC HEALTH AGENCY OF SWEDEN	ERX9340308	Ion Torrent S5 XL	SINGLE	RANDOM	GENOMIC	ION_TORRENT	ERS12080348	ERP137927	['ena-RUN-TAB-30-05-2022-11:16:51:182-11629','PRJEB53147','ena-EXPERIMENT-TAB-30-05-2022-11:16:51:182-11628','SEA201800287','844817','28800834','ERP137927','SAMEA14456062','ERR9792847','ERS12080348','5f7a55da-d931-4f74-852e-16ca825d27df','ERX9340308']	2018	2022-06-25T10:10:00.000Z			SWE	Europe			Homo sapiens	3	human																					128	128131588	103360754	PRJEB53147									tuberculosis: unclassified		Mycobacterium tuberculosis
SAMN08626124	SRR6824648	WGS	BEIJING INSTITUTE OF GENOMICS,CHINESE ACADEMY OF SCIENCES	SRX3781173	HiSeq X Ten	PAIRED	RANDOM	GENOMIC	ILLUMINA	SRS3034720	SRP134826	['SRS3034720','SAMN08626124','SRP134826','MDR_5102','436454','8626124','PRJNA436454','MTB5102_D16105813_H335WALXX_L2_1.clean.fq.gz','SRR6824648','SRX3781173']	2007	2018-03-12T10:01:00.000Z		40.48 N 111.41 E	CHN	Asia	Inner Mongolia	sputum	Homo sapiens	3	human																					1404	1404839100	554794774	PRJNA436454			99.51	1798652	61	lineage2.2.1	MDR-TB	['tree','Menardo_2021','tbprofiler','Napier_2020','diff','input']	tuberculosis: human-adapted	L2.2.1	Mycobacterium tuberculosis
SAMN31117486	SRR21776304	WGS	ST. PETERSBURG PASTEUR INSTITUTE	SRX17771235	Illumina MiSeq	PAIRED	RANDOM	GENOMIC	ILLUMINA	SRS15297655	SRP400545	['PRJNA886055','Mycobacterium tuberculosis 917','917','917_S20_L001_R1.fastq.gz','SRR21776304','SRP400545','bp0','SAMN31117486','886055','SRS15297655','31117486','SRX17771235']	2014	2022-10-01T11:09:00.000Z		59.56 N 30.18 E	RUS	Europe	Saint Petersburg	sputum	Homo sapiens	3	human																					265	265090348	173100416	PRJNA886055			99.66	692748	35	lineage4.3.3	HR-TB	['tree','tbprofiler','diff','input']	tuberculosis: unclassified		Mycobacterium tuberculosis
SAMEA13300338	ERR9125581	WGS	UNIVERSITY OF OXFORD, NUFFIELD DEPARTMENT OF MEDIC	ERX8668842	Illumina MiSeq	PAIRED	RANDOM	GENOMIC	ILLUMINA	ERS10903155	ERP136068	['ERS10903155','ERP136068','862828','run.984.1.f3c3cf81a7fcea9f3dd31bf42769fd6d','experiment.984.9ebc9e55','sample.984.1d9e8986','SAMEA13300338','PRJEB51436','ERX8668842','30301406','ERR9125581','project.SeqTreat_PHO1']		2024-08-11T02:34:00.000Z			CAN	North America	Ontario																									270	270097253	207397291	PRJEB51436								CRyPTIC_PublicHealthOntario	tuberculosis: unclassified		Mycobacterium tuberculosis
SAMN31942544	SRR22461686	WGS	INSTITUTO NACIONAL DE SALUD	SRX18428137	Illumina MiSeq	PAIRED	RANDOM	GENOMIC	ILLUMINA	SRS15909994	SRP410580	['906938','31942544','bp0','PER-TB-013_1.fastq.gz','SRS15909994','SRR22461686','FNI-33','PRJNA906938','PER-TB-013','SRP410580','SAMN31942544','SRX18428137']	2021	2022-11-30T09:05:00.000Z		12.05 S 77.04 W	PER	South America	Lima	sputum	Homo sapiens	3	human																					605	605765658	442102015	PRJNA906938			99.27	1027264	30	lineage4.3.3	Pre-XDR-TB	['standford','tbprofiler','diff','input']	tuberculosis: unclassified		Mycobacterium tuberculosis
SAMN41416777	SRR29051402	WGS	FIND, THE FOUNDATION FOR INNOVATIVE NEW DIAGNOSTICS	SRX24576325	Illumina HiSeq 2000	PAIRED	RANDOM	GENOMIC	ILLUMINA	SRS21316415	SRP507535	['PRJNA1109295','SRP507535','TB-IS-1026-1861_S210_R1_001.fastq.gz','SRS21316415','1109295','41416777','24146D_F9D1152547C0','SAMN41416777','24146D_F9D1152547C0_1861','SRR29051402','SRX24576325']		2024-05-16T10:01:00.000Z							Homo sapiens	3	human																					503	503318938	234821321	PRJNA1109295								WHO_mutations_2023	tuberculosis: unclassified		Mycobacterium tuberculosis
SAMN34627013	SRR24445230	AMPLICON	HARVARD TH CHAN SCHOOL OF PUBLIC HEALTH	SRX20232483	Illumina MiSeq	PAIRED	PCR	GENOMIC	ILLUMINA	SRS17566830	SRP436110	['PRJNA967652','SRP436110','SRR24445230','SRS17566830','28718_CD8a_Acc gran B','SAMN34627013','28718-AccgranB_S57_L001_R1_001.fastq.gz','DNA-230209FOR-398','bp0','SRX20232483','34627013','967652']	2019	2023-05-05T11:02:00.000Z			USA	North America	Pittsburg	lung	Macaca fascicularis	3	crab-eating macaque																					17	17257452	12194186	PRJNA967652									tuberculosis: human-adapted	L4	Mycobacterium tuberculosis	Erdman
SAMN37738637	SRR26331589	WGS	UNIVERISTY OF ANTWERP	SRX22039638	Illumina MiniSeq	PAIRED	RANDOM	GENOMIC	ILLUMINA	SRS19111695	SRP465342	['SMARTT-MM-204-FU-W5-M1-P-20230119-1-1','SRX22039638','1026351','MM-204-FU-W5-M1-P-20230119-1-1','37738637','SRP465342','PRJNA1026351','SRR26331589','SMARTT-MM-204-FU-W5-M1-P-20230119-1-1_S2_L001_R1_001.fastq.gz','SRS19111695','bp0','SAMN37738637']	2023	2023-10-11T18:26:00.000Z			ZAF	Africa		sputum	Homo sapiens	3	human																					676	676185306	268430112	PRJNA1026351			97.93	1812783	62	lineage2.2.1	Pre-XDR-TB	['input','tree','diff','tbprofiler']	tuberculosis: unclassified		Mycobacterium tuberculosis
SAMEA1059565	ERR3337606	WGS	WELLCOME SANGER INSTITUTE	ERX3362315	Illumina HiSeq X Ten	PAIRED	RANDOM	GENOMIC	ILLUMINA	ERS2365153	ERP024108	['SC_RUN_25825_1#214','ERS2365153','PRJEB21813','SAMEA1059565','ERR3337606','512657','ERP024108','Mycobacteria_in_non_CF_bronchiectasis_patients-sc-4853','SC_EXP_25825_1#214','aa0100fa-be4d-11e7-b52c-3c4a9275d6c8','ERX3362315','11844297']		2019-05-24T21:12:00.000Z																														536	536412098	217962212	PRJEB21813									NTM: avium complex		Mycobacterium avium
SAMEA1707815	ERR228177	WGS	SC	ERX202836	Illumina HiSeq 2000	PAIRED	RANDOM	GENOMIC	ILLUMINA	ERS179841	ERP000276	['Mycobacterium tuberculosis pilot-sc-2010-07-26','SC_EXP_8898_5#76','SC_RUN_8898_5#76','ERX202836','ERS179841','PRJEB2221','SAMEA1707815','ERP000276','203976','1919931','S00009322-sc-2012-10-08T11:21:54Z-1493044','ERR228177']		2013-02-16T10:38:00.000Z																														326	326701000	139265111	PRJEB2221			99.57	3076106	70	lineage3	Sensitive	['input','tree','tbprofiler','diff']	tuberculosis: unclassified		Mycobacterium tuberculosis
SAMN13567922	SRR10809127	WGS	RADBOUDUMC	SRX7482788	NextSeq 500	PAIRED	PCR	GENOMIC	ILLUMINA	SRS5925665	SRP239172	['SRR10809127','bp0','SRP239172','SRS5925665','595834','PRJNA595834','1100284_R1.fastq.gz','1100284','13567922','SRX7482788','SAMN13567922']	2014	2019-12-31T09:11:00.000Z			IDN	Asia	Bandung	sputum	Homo sapiens	3	human																					112	112335957	47245341	PRJNA595834			99.4	658085	20	lineage4.2.2	Sensitive	['tbprofiler','Menardo_2021','diff','input','tree','TANDEM']	tuberculosis: human-adapted	L4	Mycobacterium tuberculosis
SAMN19550796	SRR14736588	WGS	CHILDREN'S HOSPITAL OF PHILADELPHIA	SRX11071330	Illumina HiSeq 2500	PAIRED	RANDOM	GENOMIC	ILLUMINA	SRS9137713	SRP322763	['PCMP_MAI.151.133sc1','SRS9137713','PCMP_MAI.151.133sc1_R1.fastq.gz','SRP322763','19550796','SRR14736588','734948','SRX11071330','PRJNA734948','SAMN19550796','bp0']		2021-06-04T16:18:00.000Z			USA	North America			Homo sapiens	3	human																					263	263580660	105342569	PRJNA734948									NTM: avium complex		Mycobacterium avium
SAMN09651808	SRR7516366	WGS	NIH / NIAID	SRX4386422	Illumina HiSeq 2500	PAIRED	RANDOM	GENOMIC	ILLUMINA	SRS3542739	SRP153211	['SRR7516366','bp0','9651808','PRJNA480888','SRP153211','3153','TB-CPath-Shubladze-IS-1032-16-011770_S2_R1_001.fastq.gz','SAMN09651808','SRX4386422','480888','SRS3542739']	2016	2018-07-12T17:41:00.000Z		41.7151 N 44.8271 E	GEO	Asia	Tbilisi	sputum	Homo sapiens	3	human																					329	329883358	141534103	PRJNA480888			99.63	1842219	62	lineage4.8	Sensitive	['input','tbprofiler','tree','diff']	tuberculosis: unclassified		Mycobacterium tuberculosis
SAMEA2419082	ERR464755	WGS	UNIVERSITY OF BASEL	ERX431093	Illumina HiSeq 2000	SINGLE	RANDOM	GENOMIC	ILLUMINA	ERS424603	ERP005364	['ERS424603','P035','SAMEA2419082','PRJEB5925','ERR464755','248091','2786173','ena-STUDY-UNIVERSITY OF BASEL-18-03-2014-20:29:17:546-637','ena-RUN-UNIVERSITY OF BASEL-18-03-2014-20:29:09:741-37','ena-EXPERIMENT-UNIVERSITY OF BASEL-18-03-2014-20:29:09:741-37','ERP005364','ERX431093']		2014-05-18T00:22:00.000Z			CHE	Europe																										502	502903656	359722832	PRJEB5925								['Menardo_2021','Napier_2020','Menardo_2018']	tuberculosis: human-adapted	L4.4.1.1	Mycobacterium tuberculosis
SAMN27533927	SRR18729475	WGS	RIVM	SRX14829758	Illumina HiSeq 1000	PAIRED	RANDOM	GENOMIC	ILLUMINA	SRS12585747	SRP369760	['SRR18729475','BE-002-07','PRJNA825716','825716','SRS12585747','SAMN27533927','SRP369760','NLZ002005074.bam','NLZ002005074','SRX14829758','bp0','27533927']	2019	2022-04-12T07:43:00.000Z		53.89 N 27.56 E	BLR	Europe	Minsk	sputum	Homo sapiens	3	human																					2212	2212468910	181962408	PRJNA825716								input	tuberculosis: unclassified		Mycobacterium tuberculosis
SAMN43779881	SRR30673366	WGS	FIND, THE FOUNDATION FOR INNOVATIVE NEW DIAGNOSTICS	SRX26091595	NextSeq 500	PAIRED	RANDOM	GENOMIC	ILLUMINA	SRS22657913	SRP532857	['TB038040017_R1.fastq.gz','SRS22657913','TB038040017','PRJNA1160005','43779881','WGS-TB038040017','SRR30673366','SAMN43779881','SRP532857','SRX26091595','1160005']	2021	2024-09-16T04:54:00.000Z			GEO	Asia		sputum	Homo sapiens	3	human																					300	300613605	127441287	PRJNA1160005									tuberculosis: unclassified		Mycobacterium tuberculosis
SAMN14481425	SRR11444042	WGS	NOGUCHI MEMORIAL INSTITUTE FOR MEDICAL RESEARCH - UNIVERSITY OF GHANA	SRX8022072	Illumina HiSeq 2500	SINGLE	RANDOM	GENOMIC	ILLUMINA	SRS6394938	SRP254440	['SRR11444042','14481425','TBNm 3713','bp0','616081','PRJNA616081','G32880.R1.fastq.gz','G32880','SAMN14481425','SRX8022072','SRS6394938','SRP254440']	2015	2020-03-29T09:24:00.000Z		5.63 N 0.18 W	GHA	Africa			Homo sapiens	3	human																					367	367730496	171480299	PRJNA616081									tuberculosis: unclassified		Mycobacterium tuberculosis
SAMN09102344	SRR7069560	OTHER	MODMEDMICOXFORD	SRX4000397	Illumina MiSeq	PAIRED		OTHER	ILLUMINA	SRS3282771	SRP076676	['9102344','302362','SRP076676','MMMOSRA:18505731-63e5-450f-ba3c-b93732220154','SAMN09102344','SRX4000397','SRR7069560','MMMOSAM:18505731-63e5-450f-ba3c-b93732220154','PRJNA302362','SRS3282771']	2014	2018-04-26T14:21:00.000Z			GBR	Europe			Homo sapiens	3	human																					210	210501276	117060988	PRJNA302362									tuberculosis: unclassified		Mycobacterium tuberculosis
SAMEA7524951	ERR4796495	WGS	FOUNDATION FOR MEDICAL RESEARCH INDIA	ERX4665909	NextSeq 500	PAIRED	RANDOM	GENOMIC	ILLUMINA	ERS5281426	ERP124850	['PRJEB41116','ERS5281426','experiment.1220','project.Mumbai','ERR4796495','sample.1220','SAMEA7524951','22458516','ERX4665909','run.1220','ERP124850','773292']		2021-11-09T21:55:00.000Z			IND	Asia	Mumbai					S	S			S	S	S	S	S				S		S	S	S	S	S	S	1039	1039511700	438183386	PRJEB41116	['CRyPTIC_reuse_table','Walker_2022']							['CRyPTIC_reuse_table','CRyPTIC_IND','Walker_2022','input']	tuberculosis: unclassified		Mycobacterium tuberculosis
SAMN41389293	SRR29017232	WGS	FIND, THE FOUNDATION FOR INNOVATIVE NEW DIAGNOSTICS	SRX24543894	Illumina HiSeq 2000	PAIRED	RANDOM	GENOMIC	ILLUMINA	SRS21288421	SRP507535	['1019C8_0CD7F4CF2A5C','41389293','SRS21288421','TB-IS-1044-2010-02130_S53_R1_001.fastq.gz','PRJNA1109295','SAMN41389293','SRX24543894','1019C8_0CD7F4CF2A5C_2010-02130','1109295','SRP507535','SRR29017232']	2010	2024-05-14T09:34:00.000Z			BGD	Asia			Homo sapiens	3	human																					413	413670842	173846772	PRJNA1109295			99.6	1573651	53	lineage2.2.1	MDR-TB	['WHO_mutations_2023','tbprofiler','tree','diff','input']	tuberculosis: unclassified		Mycobacterium tuberculosis
SAMN37848147	SRR26399685	WGS	UNIVERSITY OF MELBOURNE/ THE PETER DOHERTY INSTITUTE FOR INFECTION AND IMMUNITY	SRX22105306	Illumina HiSeq 4000	PAIRED	RANDOM	GENOMIC	ILLUMINA	SRS19170386	SRP466602	['1028637','37848147','SRP466602','PRJNA1028637','Sample_228_1.fastq.gz','bp0','SAMN37848147','SRX22105306','SRS19170386','SRR26399685','Sample_228']		2023-10-16T19:06:00.000Z		10.8231 N 106.6297 E	VNM	Asia	Ho Chi Minh City	sputum	Homo sapiens	3	human																					976	976727368	540919227	PRJNA1028637			99.27	1918512	45	lineage1.1.1.1	Sensitive	['tbprofiler','diff','tree','input']	tuberculosis: unclassified		Mycobacterium tuberculosis
SAMEA13299669	ERR9124912	WGS	UNIVERSITY OF OXFORD, NUFFIELD DEPARTMENT OF MEDIC	ERX8668170	Illumina HiSeq 2500	PAIRED	RANDOM	GENOMIC	ILLUMINA	ERS10902487	ERP136068	['run.316.1.354b9b1997c8ee529e8ad09f5a44a680','SAMEA13299669','sample.316.9da1ded9','experiment.316.2ac49a8f','ERX8668170','PRJEB51436','ERP136068','project.SeqTreat_PHO1','ERS10902487','30300732','862828','ERR9124912']		2024-08-04T22:04:00.000Z			CAN	North America	Ontario																									1263	1263860470	902106296	PRJEB51436								CRyPTIC_PublicHealthOntario	tuberculosis: unclassified		Mycobacterium tuberculosis
SAMEA7551420	ERR4818056	WGS	PUBLIC HEALTH ENGLAND	ERX4687898	Illumina HiSeq 2500	PAIRED	RANDOM	GENOMIC	ILLUMINA	ERS5308068	ERP124941	['ERR4818056','sample.20876','773303','PRJEB41201','SAMEA7551420','run.20876','ERX4687898','ERS5308068','experiment.20876','ERP124941','project.PHE-TB','22470813']		2021-11-10T19:04:00.000Z			GBR	Europe																										3	3861973	2041527	PRJEB41201								['input','CRyPTIC_PHE']	tuberculosis: unclassified		Mycobacterium tuberculosis
SAMEA7528801	ERR4800216	WGS	FOUNDATION FOR MEDICAL RESEARCH INDIA	ERX4669631	NextSeq 500	PAIRED	RANDOM	GENOMIC	ILLUMINA	ERS5285271	ERP124850	['ERS5285271','22462345','SAMEA7528801','sample.30436','ERX4669631','run.30436','project.Mumbai','experiment.30436','ERP124850','PRJEB41116','773292','ERR4800216']		2021-11-10T02:15:00.000Z			IND	Asia	Mumbai					S	S				S	S	S	S				S			S		S	S		741	741123402	327743314	PRJEB41116	Walker_2022		99.45	1597829	54	lineage2.2.1	HR-TB	['CRyPTIC_IND','tbprofiler','input','diff','tree','Walker_2022']	tuberculosis: unclassified		Mycobacterium tuberculosis
SAMEA7526984	ERR4798426	WGS	FOUNDATION FOR MEDICAL RESEARCH INDIA	ERX4667848	NextSeq 500	PAIRED	RANDOM	GENOMIC	ILLUMINA	ERS5283456	ERP124850	['experiment.14930','PRJEB41116','project.Mumbai','ERP124850','sample.14930','run.14930','ERS5283456','22460546','ERX4667848','SAMEA7526984','ERR4798426','773292']		2021-11-10T02:24:00.000Z			IND	Asia	Mumbai					R	S				R		R	R							S		R	S		744	744140382	326622402	PRJEB41116	Walker_2022		99.59	1684614	56	lineage2.2.1	Pre-XDR-TB	['input','Walker_2022','diff','tree','tbprofiler','CRyPTIC_IND']	tuberculosis: unclassified		Mycobacterium tuberculosis
SAMN37210570	SRR25827502	WGS	HAYSTACKANALYTICS PVT. LTD.	SRX21548931	NextSeq 550	PAIRED	PCR	GENOMIC	ILLUMINA	SRS18756952	SRP457772	['HAPL_589','1011210','SRR25827502','HAPL_589_R1.fastq.gz','SRS18756952','SRP457772','37210570','PRJNA1011210','SAMN37210570','SRX21548931','bp0']		2023-08-31T12:28:00.000Z		20.5937 N 78.9629 E	IND	Asia		sputum	Homo sapiens	3	human																					1376	1376028045	605110685	PRJNA1011210								['denylist','input']	tuberculosis: unclassified		Mycobacterium tuberculosis
SAMEA7542198	ERR4810623	WGS	CCDC	ERX4679069	HiSeq X Ten	PAIRED	RANDOM	GENOMIC	ILLUMINA	ERS5298650	ERP124934	['experiment.11004','22463517','SAMEA7542198','ERS5298650','project.CDC_22','ERX4679069','PRJEB41194','ERP124934','ERR4810623','run.11004','sample.11004','773297']		2021-11-10T04:42:00.000Z			CHN	Asia						R	R			R	R	R	R	R				R	R	S	R	S	R	S	R	727	727718100	308433387	PRJEB41194	['Walker_2022','CRyPTIC_reuse_table']		98.43	1728801	59	lineage2.2.1	Pre-XDR-TB	['tree','CRyPTIC_CCDC_CDC_22','diff','input','Walker_2022','tbprofiler','CRyPTIC_reuse_table']	tuberculosis: unclassified		Mycobacterium tuberculosis
SAMEA115506506	ERR12950739	AMPLICON	SECTION OF VETERINARY BACTERIOLOGY, INSTITUTE FOR	ERX12322972	MinION	SINGLE	PCR	GENOMIC	OXFORD_NANOPORE	ERS19105537	ERP159825	['1104923','b0dc9d8b-a8aa-4c88-a04b-4433b0428658','ERP159825','ena-RUN-TAB-24-04-2024-09:07:01:868-55771','ERR12950739','42673954','SAMEA115506506','PRJEB75236','ERS19105537','ena-EXPERIMENT-TAB-24-04-2024-09:07:01:867-55770','ERX12322972','NB17074']	2017-07				ZAF	Africa			Syncerus caffer	3	African buffalo																					0	0	0	PRJEB75236									tuberculosis: animal-adapted	La1	Mycobacterium bovis
SAMEA1118418	ERR2513237	WGS	PHE	ERX2532447	Illumina MiSeq	PAIRED	RANDOM	GENOMIC	ILLUMINA	ERS2397827	ERP107961	['ERX2532447','run.4962','experiment.4962','ERR2513237','10122364','493034','ERP107961','sample.4962','project.First_10k_genomes_study_set_4','ERS2397827','PRJEB25991','SAMEA1118418']		2022-07-15T05:52:00.000Z			GBR	Europe	England									S		S					S	S								366	366663540	210984796	PRJEB25991	Walker_2022		99.64	2120707	72	lineage3	Sensitive	['diff','input','tree','CRyPTIC_PHE','Walker_2022','Napier_2020','tbprofiler']	tuberculosis: human-adapted	L3	Mycobacterium tuberculosis
SAMN43535408	['SRR30629828','SRR30694562']	WGS		['SRX26112109','SRX26051671']	['MinION','NextSeq 500']	['SINGLE','PAIRED']	RANDOM	GENOMIC	['OXFORD_NANOPORE','ILLUMINA']	SRS22622079		['SRP503470','SRR30629828','MTBCR170535_DNA_220317_AJF051_220318.fastq.gz','SAMN43535408','SRS22622079','833906','MTBCR170535_S8_1.fastq.gz','PRJNA833906','43535408','SRX26051671','SRR30694562','SRX26112109','MTBCR170535']				19.9105 N 99.8406 E	THA	Asia	Chiang Rai	sputum	Homo sapiens	3	human																					1218	1219639056	996400679	PRJNA833906									tuberculosis: human-adapted	L4.1.2	Mycobacterium tuberculosis
SAMN33018157	SRR23316608	WGS	CHULALONGKORN UNIVERSITY	SRX19259259	Illumina NovaSeq 6000	PAIRED	other	GENOMIC	ILLUMINA	SRS16661787	SRP420623	['SAMN33018157','SRX19259259','PRJNA930660','G7-9','SRR23316608','LEH7565_L3_1.fastq.gz','33018157','930660','SRS16661787','bp0','SRP420623']	2019	2023-02-02T09:26:00.000Z	aerobe	13.732181 N 100.536730 E	THA	Asia	Bangkok	wound	Homo sapiens	3	human																					2249	2249013600	732110705	PRJNA930660			99.3	1779075	60	lineage1.1.3.3	HR-TB	['tree','tbprofiler','input','diff']	tuberculosis: unclassified		Mycobacterium tuberculosis
SAMEA1019283	ERR046830	WGS	SC	ERX023892	Illumina HiSeq 2000	PAIRED	RANDOM	GENOMIC	ILLUMINA	ERS031479	ERP000276	['ERS031479','Bir_202-sc-2011-04-19T12:42:04Z-1125203','SC_EXP_6540_5#6','SAMEA1019283','203976','ERX023892','ERP000276','728186','Mycobacterium tuberculosis pilot-sc-2010-07-26','PRJEB2221','ERR046830','SC_RUN_6540_5#6']		2014-09-04T01:17:00.000Z																														784	784901100	507370904	PRJEB2221			99.46	1115241	19	lineage3.1.2	Sensitive	['input','tbprofiler','tree','diff']	tuberculosis: unclassified		Mycobacterium tuberculosis
SAMEA6847616	ERR4162002	WGS	FZB	ERX4127331	NextSeq 500	PAIRED		GENOMIC	ILLUMINA	ERS4575214	ERP121732	['ERR4162002','10709-13','ERP121732','641614','PRJEB38317','ena-EXPERIMENT-FZB-19-05-2020-14:32:43:795-4','15363641','ERX4127331','SAMEA6847616','ena-STUDY-FZB-14-05-2020-14:18:18:404-493','ena-RUN-FZB-19-05-2020-14:32:43:795-4','ERS4575214']		2020-06-24T21:32:00.000Z			GAB	Africa																										850	850277235	380208309	PRJEB38317			99.39	1531578	53	lineage5.1.1	HR-TB	['input','tree','Coscolla_2021','diff','tbprofiler']	tuberculosis: human-adapted	L5.1.1	Mycobacterium africanum
SAMN33061890	SRR23339974	WGS	DEPARTMENT OF ENVIRONMENTAL MICROBIOLOGY AND BIOTECHNOLOGY	SRX19282163	Illumina NovaSeq 6000	PAIRED	RANDOM	GENOMIC	ILLUMINA	SRS16683836	SRP420952	['931475','SRR23339974','bp0','DLT39','SRS16683836','PRJNA931475','NG-28738_DLT39_lib535658_7698_3_1.fastq.gz','SRP420952','SRX19282163','SAMN33061890','33061890']	2018	2023-02-04T07:27:00.000Z			LTY	Europe			Homo sapiens	3	human																					4704	4704162192	1703630958	PRJNA931475			99.46	1547380	52	lineage2.2.1	MDR-TB	['input','tbprofiler','diff','tree']	tuberculosis: unclassified		Mycobacterium tuberculosis
SAMN05576811	SRR4033808	WGS	HARVARD MEDICAL SCHOOL	SRX2025131	Illumina HiSeq 2000	PAIRED	RANDOM	GENOMIC	ILLUMINA	SRS1619560	SRP082185	['323744','SRS1619560','SAMN05576811','775-L2C6_1.fastq.gz','PRJNA323744','SRP082185','SRX2025131','SRR4033808','5576811','P34-Lung2-C6']	2013-10	2016-08-16T00:53:00.000Z		29.6483 S 30.3318 E	ZAF	Africa	Kwazulu-Natal	lung	Homo sapiens	3	human																					537	537803992	380189836	PRJNA323744								['input','Napier_2020','intrapatient_ZAF','denylist']	tuberculosis: human-adapted	L2.2.1	Mycobacterium tuberculosis
SAMN03647200	SRR2100027	WGS	UNIVERSITY OF OXFORD	SRX1094721	Illumina HiSeq 2500	PAIRED	RANDOM	GENOMIC	ILLUMINA	SRS991821	SRP061066	['53c68178-9e71-4dd0-b356-6de0f382e13d_R00000039_v3.bam','282721','SRS991821','53c68178-9e71-4dd0-b356-6de0f382e13d','SAMN03647200','PRJNA282721','SRX1094721','SRR2100027','3647200','SRP061066']		2015-07-16T23:30:00.000Z			GBR	Europe										S		S					S	S								388	388942478	217898380	PRJNA282721	CRyPTIC_WHO2021_PMC7612554		99.7	1662407	55	lineage4.3.4.2.1	Sensitive	['tree','Menardo_2018','tbprofiler','Walker_2022','input','Napier_2020','Menardo_2021','diff']	tuberculosis: human-adapted	L4.3.4.2.1	Mycobacterium tuberculosis
SAMEA12854580	ERR11245588	WGS	SWISS TROPICAL AND PUBLIC HEALTH INSTITUTE	ERX10653792	Illumina NovaSeq 6000	SINGLE	RANDOM	GENOMIC	ILLUMINA	ERS10461469	ERP135175	['ERP135175','930268','34308148','ERX10653792','SAMEA12854580','ERS10461469','8cc6b8bd-130a-4c76-a0b2-3197bafe5cc6','ERR11245588','ena-RUN-TAB-17-04-2023-19:57:14:656-7274','ena-EXPERIMENT-TAB-17-04-2023-19:57:14:656-7273','G43982','PRJEB50582']	2015	2023-07-27T11:28:00.000Z			GEO	Asia		sputum																								243	243328493	92158215	PRJEB50582									tuberculosis: unclassified		Mycobacterium tuberculosis
SAMN08215382	SRR6397918	WGS	BC CENTRE FOR DISEASE CONTROL PUBLIC HEALTH LABORATORY	SRX3491320	HiSeq X Ten	PAIRED	RANDOM	GENOMIC	ILLUMINA	SRS2775200	SRP119652	['SRP119652','BC13-Mtb021','SRX3491320','PRJNA413593','SRS2775200','SAMN08215382','8215382','SRR6397918','413593','BC13-Mtb021_1.fastq.gz']	2013	2017-12-25T13:50:00.000Z		49.15 N 123.7 W	CAN	North America	British Columbia		Homo sapiens	3	human					S		S						S	S							789	789212000	358237188	PRJNA413593	CRyPTIC_WHO2021_PMC7612554		99.68	1863164	52	lineage4.9	Sensitive	['Napier_2020','input','diff','tbprofiler','Walker_2022','tree']	tuberculosis: human-adapted	L4	Mycobacterium tuberculosis
SAMN33573718	SRR23691402	WGS	BJCHILDTBREASEARCH	SRX19553773	Illumina HiSeq 1000	PAIRED	RANDOM	GENOMIC	ILLUMINA	SRS16938523	SRP425395	['SRP425395','33573718','bp0','E130514.L350_E130514_1.fastq.gz','940524','SRR23691402','SRS16938523','PRJNA940524','E130514','SRX19553773','SAMN33573718']	2013	2023-03-02T22:36:00.000Z		39.9042 N 116.4074 E	CHN	Asia	Beijing	bronchoalveolar lavage	Homo sapiens	3	human																					800	800000100	317051494	PRJNA940524			99.57	1866504	63	lineage2.2.1	Other	['diff','input','tree','tbprofiler']	tuberculosis: unclassified		Mycobacterium tuberculosis
SAMN36835043	SRR25515061	WGS	SHANDONG PROVINCIAL HOSPITAL	SRX21245516	Illumina HiSeq 4000	PAIRED	RANDOM	GENOMIC	ILLUMINA	SRS18499798	SRP453313	['SRR25515061','SRS18499798','T252.IS300_Clean.1.fastq.gz','36835043','PRJNA1002108','bp0','SAMN36835043','T252','1002108','SRX21245516','SRP453313']	2017	2023-08-04T04:41:00.000Z		36.40 N 117.00 E	CHN	Asia	Shandong	As reported: phlegm	Homo sapiens	3	human																					1148	1148807100	512332877	PRJNA1002108			99.51	1825168	64	lineage2.2.1	Sensitive	['tree','diff','tbprofiler','input']	tuberculosis: human-adapted	L4	Mycobacterium tuberculosis	H37Rv
SAMN09100301	SRR7069851	OTHER	MODMEDMICOXFORD	SRX4000702	Illumina MiSeq	PAIRED		OTHER	ILLUMINA	SRS3282825	SRP076676	['MMMOSAM:9b812883-9e38-4d4a-9e2f-2db2089ea4f2','MMMOSRA:9b812883-9e38-4d4a-9e2f-2db2089ea4f2','SAMN09100301','9100301','SRX4000702','PRJNA302362','302362','SRS3282825','SRR7069851','SRP076676']	2016	2018-04-26T14:23:00.000Z			GBR	Europe			Homo sapiens	3	human																					331	331526914	197260384	PRJNA302362									tuberculosis: unclassified		Mycobacterium tuberculosis
SAMEA4946869	ERR2815523	WGS	FZB	ERX2822354	NextSeq 500	PAIRED		GENOMIC	ILLUMINA	ERS2765553	ERP010814	['SAMEA4946869','ena-STUDY-FZB-22-06-2015-17:16:39:392-292','ena-EXPERIMENT-FZB-28-09-2018-14:50:27:718-18','ERP010814','ena-RUN-FZB-28-09-2018-14:50:27:718-18','ERX2822354','11388-14','287903','ERR2815523','PRJEB9680','ERS2765553','10146605']		2018-09-30T03:52:00.000Z																														617	617288852	275464573	PRJEB9680			99.44	1612049	55	La1.7	Other	['diff','tree','input','tbprofiler']	tuberculosis: animal-adapted	La1	Mycobacterium bovis
SAMEA6617263	ERR5758327	WGS	STELLENBOSCH UNIVERSITY	ERX5467979	NextSeq 500	PAIRED	RANDOM PCR	GENOMIC	ILLUMINA	ERS4380996	ERP118828	['ERP118828','614243','ena-RUN-STELLENBOSCH UNIVERSITY-22-04-2021-20:22:13:684-17','ena-STUDY-STELLENBOSCH UNIVERSITY-09-12-2019-11:40:53:869-998','PES26','SAMEA6617263','ena-EXPERIMENT-STELLENBOSCH UNIVERSITY-22-04-2021-20:22:13:684-17','ERS4380996','ERX5467979','ERR5758327','PRJEB35725','18859575']	2016	2021-05-06T23:07:00.000Z			ZAF	Africa		sputum	Homo sapiens	3	human																					635	635344616	370566278	PRJEB35725			99.48	1894349	43	lineage2.2.2	Pre-XDR-TB	['tree','input','tbprofiler','diff']	tuberculosis: unclassified		Mycobacterium tuberculosis
SAMN10342148	SRR8129024	WGS	UNIVERSITE D'ANGERS	SRX4950173	Illumina HiSeq 2000	PAIRED	RANDOM	GENOMIC	ILLUMINA	SRS3992353	SRP167135	['SAMN10342148','SRP167135','10342148','bp0','420.7.15','PRJNA499075','420.7.15_lib','SRS3992353','420-7-15_R1.fastq','SRX4950173','SRR8129024','499075']	2015	2018-10-29T13:15:00.000Z	Buruli ulcer	7.0329 N 2.575 E	BEN	Africa		skin	Homo sapiens	3	human																					525	525890644	234620759	PRJNA499075									NTM: unclassified		Mycobacterium ulcerans
SAMN18206501	SRR13888767	WGS	USDA-NVSL-DBPL	SRX10268510	Illumina MiSeq	PAIRED	RANDOM	GENOMIC	ILLUMINA	SRS8402140	SRP105419	['SRS8402140','17-010561-163_R1.fastq.gz','SAMN18206501','SRP105419','bp0','18206501','SRX10268510','17-010561-163','384785','SRR13888767','PRJNA384785']		2021-03-08T23:30:00.000Z			ESP	Europe	Northeastern Spain		Sus scrofa	2	wild boar																					506	506718812	325443891	PRJNA384785			99.58	1399566	79	La2	Sensitive	['tbprofiler','diff','input','tree','bovis_ESP']	tuberculosis: animal-adapted	La2	Mycobacterium caprae
SAMEA13294529	ERR9121237	WGS	UNIVERSITY OF OXFORD, NUFFIELD DEPARTMENT OF MEDIC	ERX8663235	Illumina MiSeq	PAIRED	RANDOM	GENOMIC	ILLUMINA	ERS10897455	ERP136048	['30300167','ERX8663235','ERR9121237','run.1438.1.b09e513a5469fc9d75bac13340cb1a01','ERS10897455','experiment.1438.3958de59','PRJEB51415','862826','SAMEA13294529','sample.1438.01aa8eb8','ERP136048','project.SeqTreat_Valencia1']		2024-08-19T10:31:00.000Z			ESP	Europe	Valencia																									574	574917707	365193435	PRJEB51415								CRyPTIC_SeqTreat_Valencia	tuberculosis: unclassified		Mycobacterium tuberculosis
SAMN35571872	SRR24807242	WGS	WADSWORTH CENTER - NYS DOH	SRX20579503	MinION	SINGLE	RANDOM	GENOMIC	OXFORD_NANOPORE	SRS17881492	SRP338930	['SRP338930','35571872','SRR24807242','PRJNA766641','IDR2200025031_ONT.fastq.gz','SRX20579503','IDR 2200025031','766641','SAMN35571872','SRS17881492']	2022	2023-06-02T16:00:00.000Z			USA	North America	New York state	sputum	Homo sapiens	3	human																					70	70711499	64416787	PRJNA766641									tuberculosis: unclassified		Mycobacterium tuberculosis
SAMN40273738	SRR28239474	WGS	NIH / NIAID	SRX23850847	NextSeq 2000	PAIRED	RANDOM	GENOMIC	ILLUMINA	SRS20670919	SRP493618	['SRR28239474','1074779','PRJNA1074779','SAMN40273738','TBPO-6725_lib61792_nextseq_ny0117_151bp.filtered_2_bwa.1.fastq.gz','40273738','SRS20670919','79034','SRP493618','SRX23850847']	2023	2024-03-06T10:15:00.000Z		41.7151 N 44.8271 E	GEO	Asia	Tbilisi	sputum	Homo sapiens	3	human																					1024	1024942536	346564713	PRJNA1074779			99.45	1631365	54	lineage2.2.1	Other	['tbprofiler','diff','tree','input']	tuberculosis: unclassified		Mycobacterium tuberculosis
SAMEA113577672	ERR11525178	AMPLICON	FZB	ERX10930452	Illumina iSeq 100	PAIRED		GENOMIC	ILLUMINA	ERS15572586	ERP147990	['981787','ena-RUN-TAB-07-06-2023-14:20:49:558-56423','c0ee8be9-8905-4005-9669-0fb11b4a38d2','840929059','ena-EXPERIMENT-TAB-07-06-2023-14:20:49:558-56422','ERX10930452','PRJEB62858','35704232','SAMEA113577672','ERR11525178','ERS15572586','ERP147990']	2020	2023-09-24T23:14:00.000Z			NAM	Africa																										40	40750456	14045275	PRJEB62858									tuberculosis: unclassified		Mycobacterium tuberculosis
SAMN09725774	SRR7617825	WGS	AGRESEARCH	SRX4482259	Illumina MiSeq	PAIRED	RANDOM PCR	GENOMIC	ILLUMINA	SRS3606607	SRP155672	['SRX4482259','SRR7617825','PRJNA479921','SAMN09725774','AgR1602','9725774','SRP155672','479921','AgR1602_R1.fastq.gz','SRS3606607']	1994	2018-07-29T22:10:00.000Z			NZL	Oceania	Waipukurau		Bos taurus	2	bovine																					245	245402396	144231969	PRJNA479921			99.43	882127	44	La1.8.1	Other	['diff','tbprofiler','input','tree']	tuberculosis: animal-adapted	La1	Mycobacterium bovis
SAMEA3558488	ERR1034955	WGS	LSHTM	ERX1113753	Illumina MiSeq	PAIRED		GENOMIC	ILLUMINA	ERS865637	ERP011639	['PRJEB10385','ERR1034955','ERP011639','ERS865637','297845','ena-EXPERIMENT-LSHTM-25-09-2015-14:04:49:443-380','ERX1113753','ena-RUN-LSHTM-25-09-2015-14:04:49:443-380','ena-STUDY-LSHTM-18-08-2015-18:02:02:463-104','mtb380','SAMEA3558488','4154784']		2015-12-10T04:55:00.000Z			ZAF	Africa						S				S	S	R			R			R								1553	1553907180	993948641	PRJEB10385	Coll_2018		99.23	1000458	22	lineage2.2.1.1	Sensitive	['Coll_2018','input','tbprofiler','tree','diff','Napier_2020']	tuberculosis: human-adapted	L2.2.1.1	Mycobacterium tuberculosis
SAMN19688306	SRR14801378	WGS	SIMON FRASER UNIVERSITY	SRX11134544	NextSeq 500	PAIRED	RANDOM	GENOMIC	ILLUMINA	SRS9197934	SRP323639	['SRS9197934','SRR14801378','736718','PRJNA736718','TB-333-4387-19_S80','SAMN19688306','TB-333-4387-19_S80_R1_001.fastq.gz','bp0','SRX11134544','SRP323639','19688306']	2019	2021-06-13T22:39:00.000Z		47.03278 N 28.89972 E	MDA	Europe			Homo sapiens	3	human																					931	931918848	381041444	PRJNA736718			99.48	1668159	56	lineage2.2.1	Sensitive	['tbprofiler','tree','input','diff']	tuberculosis: unclassified		Mycobacterium tuberculosis
SAMEA5330377	ERR3148184	WGS	INSTITUTO DE SALUD PUBLICA	ERX3177150	Illumina HiSeq 2000	PAIRED	RANDOM PCR	GENOMIC	ILLUMINA	ERS3136571	ERP113426	['ERR3148184','ERP113426','ERX3177150','ena-EXPERIMENT-Instituto de Salud Publica-10-02-2019-01:48:08:778-38','PRJEB30933','542307','11610238','ena-STUDY-Instituto de Salud Publica-23-01-2019-06:58:21:635-1006','ERS3136571','SAMEA5330377','ena-RUN-Instituto de Salud Publica-10-02-2019-01:48:08:778-38','580_14']	2014	2019-06-12T10:30:00.000Z			MEX	North America			Homo sapiens	3	human																					1257	1257138543	624773141	PRJEB30933			99.59	950211	26	lineage4.3.4.2	MDR-TB	['tree','tbprofiler','Napier_2020','input','standford','diff','Menardo_2021']	tuberculosis: human-adapted	L4.3.4.2	Mycobacterium tuberculosis
SAMN21616831	SRR16058024	WGS	PUBLIC HEALTH ONTARIO	SRX12344644	Illumina MiSeq	PAIRED	RANDOM	GENOMIC	ILLUMINA	SRS10317025	SRP338617	['PRJNA766079','bp0','SRS10317025','21616831','766079','SAMN21616831','SRP338617','2019-378_R1.fastq.gz','2019-378','SRX12344644','SRR16058024']	2019	2021-09-24T21:46:00.000Z			CAN	North America	Ontario		Homo sapiens	3	human					S		S					S	S								333	333171573	197744107	PRJNA766079	CRyPTIC_WHO2021_PMC7612554		99.42	1924967	66	lineage1.2.1.2.1	Sensitive	['diff','input','tbprofiler','Walker_2022','tree']	tuberculosis: unclassified		Mycobacterium tuberculosis
SAMEA104362370	ERR2184529	WGS	UNIVERSIDAD PERUANA CAYETANO HEREDIA, PERU	ERX2240696	Illumina HiSeq 4000	PAIRED	RANDOM	GENOMIC	ILLUMINA	ERS1987348	ERP104985	['ERP104985','project.Peru-set1-Tandem','run.817','ERR2184529','SAMEA104362370','sample.817','ERX2240696','548708','experiment.817','ERS1987348','PRJEB23245','12061760']		2021-10-17T08:41:00.000Z			PER	South America						S				S	S	S	S	S				S		S	S	S	S	S	S	458	458424000	198611891	PRJEB23245	['CRyPTIC_reuse_table','Walker_2022']							['CRyPTIC_UPCH','Walker_2022','input','CRyPTIC_reuse_table']	tuberculosis: unclassified		Mycobacterium tuberculosis
SAMEA6359795	ERR5087693	WGS	WELLCOME SANGER INSTITUTE	ERX4893814	HiSeq X Ten	PAIRED	RANDOM	GENOMIC	ILLUMINA	ERS4126044	ERP021867	['PRJEB19799','ERR5087693','SAMEA6359795','17353500','Exploring_the_richness_of_Mycobacterium_bovis_strain_diversity-sc-4667','ERS4126044','ERX4893814','SC_EXP_33224_3#263','SC_RUN_33224_3#263','ERP021867','b078e9bc-1692-11ea-8643-fa163e2f1184','480613']		2021-02-02T02:15:00.000Z			GBR	Europe																										421	421301174	91746372	PRJEB19799			98.58	1654707	49	La1.8.1	Other	['bovis_GBR','diff','tree','input','tbprofiler']	tuberculosis: animal-adapted	La1	Mycobacterium bovis
SAMN37848427	SRR26399626	WGS	UNIVERSITY OF MELBOURNE/ THE PETER DOHERTY INSTITUTE FOR INFECTION AND IMMUNITY	SRX22105365	Illumina HiSeq 4000	PAIRED	RANDOM	GENOMIC	ILLUMINA	SRS19170446	SRP466602	['37848427','SRR26399626','SAMN37848427','SRS19170446','Sample_508','PRJNA1028637','bp0','SRX22105365','1028637','Sample_508_1.fastq.gz','SRP466602']		2023-10-16T19:05:00.000Z		10.8231 N 106.6297 E	VNM	Asia	Ho Chi Minh City	sputum	Homo sapiens	3	human																					511	511400400	222070181	PRJNA1028637			99.63	1637072	54	lineage2.2.1.1	HR-TB	['tree','tbprofiler','diff','input']	tuberculosis: unclassified		Mycobacterium tuberculosis
SAMEA1530878	ERR176683	WGS	SC	ERX152829	Illumina HiSeq 2000	PAIRED	RANDOM	GENOMIC	ILLUMINA	ERS141754	ERP001072	['7956-sc-2012-05-29T14:59:08Z-1428767','ERS141754','ERR176683','Karonga_Prevention_Study__KPS____whole_genome_sequencing_in_a_whole_population-sc-2011-12-13T10:33:26Z-2066','Karonga_Prevention_Study__KPS____whole_genome_sequ','204548','ERX152829','SAMEA1530878','1759881','SC_EXP_8205_6#46','PRJEB2794','ERP001072','SC_RUN_8205_6#46']	2000	2012-10-12T09:33:00.000Z			MWI	Africa	Karonga	sputum	Homo sapiens	3	human							S						S								393	393173200	194913906	PRJEB2794	Coll_2018		99.57	1781803	38	lineage4.3.4.2.1	Sensitive	['Coll_2018','input','Karonga_Prevention_Study','diff','tree','Menardo_2021','Napier_2020','tbprofiler','Menardo_2018']	tuberculosis: human-adapted	L4.3.4.2.1	Mycobacterium tuberculosis
SAMEA112910624	ERR11252509	WGS	IBV_CSIC	ERX10660781	NextSeq 2000	PAIRED	RANDOM	GENOMIC	ILLUMINA	ERS14911228	ERP146514	['40862568','Xpatial_WGS_Mozambique_2018','1732360_4','ERP146514','SAMEA112910624','ERX10660781','PRJEB61426','ERS14911228','ERR11252509','1097147']		2024-08-04T17:26:00.000Z																														499	499311357	237629575	PRJEB61426									tuberculosis: unclassified		Mycobacterium tuberculosis
SAMN06252132	SRR5216934	WGS	UNIVERSITY OF GLASGOW	SRX2527144	Illumina HiSeq 2500	PAIRED	RANDOM	GENOMIC	ILLUMINA	SRS1948008	SRP098533	['SRS1948008','SRP098533','6252132','SRR5216934','SRX2527144','12754_8#60_1.fastq.gz','SAMN06252132','PRJNA363037','12754_8#60','363037']	2002	2017-01-30T03:27:00.000Z			NZL	Oceania	GORE		Bos taurus	2	bovine																					405	405191000	276150139	PRJNA363037			99.44	1684974	39	La1.8.1	Other	['bovis_NZL','Brites_2018','diff','tree','input','tbprofiler']	tuberculosis: animal-adapted	La1	Mycobacterium bovis
SAMN31239218	SRR21859819	WGS	WASHINGTON UNIVERSITY SCHOOL OF MEDICINE	SRX17847890	Illumina NovaSeq 6000	PAIRED		GENOMIC	ILLUMINA	SRS15369455	SRP401948	['31239218','SRP401948','GHTB092','PRJNA889365','bp0','SAMN31239218','889365','SRS15369455','GHTB092.bam','SRX17847890','SRR21859819','CTGCGTAT-CGAACTGT']	2019	2023-10-01T00:21:00.000Z			USA	North America																										975	975177502	84050246	PRJNA889365			99.6	1938203	67	lineage4.1.2.1	HR-TB	['input','diff','tree','tbprofiler']	tuberculosis: human-adapted	L4	Mycobacterium tuberculosis	Erdman
SAMN41597943	SRR29230859	WGS	FIND, THE FOUNDATION FOR INNOVATIVE NEW DIAGNOSTICS	SRX24749496	Illumina HiSeq 2000	PAIRED	RANDOM	GENOMIC	ILLUMINA	SRS21470084	SRP507535	['B9141A_10AE2D4570A9','B9141A_10AE2D4570A9_TBDM101206','1109295','41597943','SRR29230859','SAMN41597943','SRS21470084','SRX24749496','SRP507535','TB-IS-1043-TBDM101206-56_S171_R1_001.fastq.gz','PRJNA1109295']		2024-05-30T06:13:00.000Z			IND	Asia			Homo sapiens	3	human																					202	202181450	81557728	PRJNA1109295								WHO_mutations_2023	tuberculosis: unclassified		Mycobacterium tuberculosis
SAMEA112188728	ERR10748134	WGS	CTB/NICD	ERX10199740	Illumina MiSeq	PAIRED	RANDOM	GENOMIC	ILLUMINA	ERS14298617	ERP143048	['run.S061','experiment.S061','ERS14298617','PRJEB58017','ERX10199740','908050','SAMEA112188728','South African MDR-TB 2019-2020','sample.S061','ERR10748134','ERP143048','32028741']		2023-01-17T16:04:00.000Z																														482	482351667	303306486	PRJEB58017			99.85	1191964	73	lineage4.1.2.1	Pre-XDR-TB	['input','tbprofiler','tree','diff']	tuberculosis: unclassified		Mycobacterium tuberculosis
SAMEA7157416	['ERR5865701','ERR5865702']	WGS		['ERX5511496','ERX5511497']	Illumina HiSeq 2500	PAIRED		GENOMIC	ILLUMINA	ERS4917878		['ERX5511496','ERP123095','ena-RUN-Swiss Tropical and Public Health Institute-03-05-2021-19:33:15:185-2166','ERX5511497','ERR5865702','SAMEA7157416','ena-RUN-Swiss Tropical and Public Health Institute-03-05-2021-19:33:15:185-2165','ena-STUDY-Swiss Tropical and Public Health Institute-27-07-2020-11:23:30:592-1894','19059971','PRJEB39561','ERR5865701','ena-EXPERIMENT-Swiss Tropical and Public Health Institute-03-05-2021-19:33:15:185-2166','ERS4917878','ena-EXPERIMENT-Swiss Tropical and Public Health Institute-03-05-2021-19:33:15:185-2165','674180','G03570','SRS8943266']					GEO	Asia																										1175	1176022386	563480222	PRJEB39561			99.45	3526632	79	lineage4.1.2.1	MDR-TB	['R-MDR_GEO','input','tbprofiler','diff']	tuberculosis: unclassified		Mycobacterium tuberculosis
SAMEA7541576	ERR4809039	WGS	CTB/NICD	ERX4678579	Illumina HiSeq 4000	PAIRED	RANDOM	GENOMIC	ILLUMINA	ERS5298029	ERP124931	['experiment.2937','project.Gates_clinical_isolates','SAMEA7541576','ERR4809039','ERX4678579','773296','ERP124931','run.2937','22463033','ERS5298029','sample.2937','PRJEB41191']		2021-11-11T01:18:00.000Z			ZAF	Africa						R				R	I	R	R	S				R		S	S	S	S	S	S	461	461226600	210565560	PRJEB41191	['Walker_2022','CRyPTIC_reuse_table']		99.74	1618781	56	lineage4.4.1.1	MDR-TB	['input','CRyPTIC_reuse_table','diff','CRyPTIC_CTB-NICD','tbprofiler','tree','Walker_2022']	tuberculosis: unclassified		Mycobacterium tuberculosis
SAMEA115744741	ERR13276070	WGS	UNIVERSITY OF OXFORD, NUFFIELD DEPARTMENT OF MEDIC	ERX12646496	NextSeq 500	PAIRED	RANDOM PCR	GENOMIC	ILLUMINA	ERS20254625	ERP161058	['1124794','41870602','ERR13276070','SAMEA115744741','PRJEB76547','ERS20254625','ERP161058','webin-reads-36aaf6961780','ERX12646496','b28b5ff0-515d-42d2-bc0f-19e45ec26bb9','36aaf6961780']	2020	2024-08-20T14:17:00.000Z			DEU	Europe																										770	770913271	337804538	PRJEB76547								CRyPTIC_2024	tuberculosis: unclassified		Mycobacterium tuberculosis
SAMN09100520	SRR7069551	OTHER	MODMEDMICOXFORD	SRX4000406	Illumina MiSeq	PAIRED		OTHER	ILLUMINA	SRS3282567	SRP076676	['SAMN09100520','SRS3282567','SRX4000406','9100520','SRR7069551','MMMOSAM:7cd4e42f-372b-4ae6-babe-84d5be29575f','PRJNA302362','302362','MMMOSRA:7cd4e42f-372b-4ae6-babe-84d5be29575f','SRP076676']	2015	2018-04-26T14:21:00.000Z			GBR	Europe			Homo sapiens	3	human																					786	786321024	465441842	PRJNA302362									tuberculosis: unclassified		Mycobacterium tuberculosis
SAMEA1117937	ERR2512756	WGS	PHE	ERX2531966	Illumina MiSeq	PAIRED	RANDOM	GENOMIC	ILLUMINA	ERS2397346	ERP107961	['experiment.4364','run.4364','project.First_10k_genomes_study_set_4','493034','ERP107961','sample.4364','ERR2512756','PRJEB25991','10121883','SAMEA1117937','ERX2531966','ERS2397346']		2021-10-23T15:05:00.000Z			GBR	Europe	England									S		S					S	S								214	214469891	131752479	PRJEB25991	Walker_2022		99.66	1147291	38	lineage3.1.2.1	Other	['diff','tree','Walker_2022','Napier_2020','input','tbprofiler','CRyPTIC_PHE']	tuberculosis: human-adapted	L3.1.2.1	Mycobacterium tuberculosis
SAMN05172875	['SRR3609384','SRR3611429']	AMPLICON		['SRX1810769','SRX1810037']	Illumina MiSeq	PAIRED	PCR	GENOMIC	ILLUMINA	SRS1474382		['5172875','SRX1810037','Mycobacterium-tuberculosis-22-0122_S82_L001_R2_001.fastq.gz','SRP075909','22-0122_reclean','PRJNA322712','322712','Mycobacterium-tuberculosis-22-0122-SMOR-reclean_S87_L001_R1_001.fastq.gz','SRX1810769','22-0122','SRR3609384','SAMN05172875','SRR3611429','SRS1474382']					MDA	Europe		sputum	Homo sapiens	3	human																					98	99221640	73480317	PRJNA322712									tuberculosis: unclassified		Mycobacterium tuberculosis
SAMEA6359479	ERR5087744	WGS	WELLCOME SANGER INSTITUTE	ERX4893865	HiSeq X Ten	PAIRED	RANDOM	GENOMIC	ILLUMINA	ERS4125729	ERP021867	['SC_EXP_33224_4#39','ERS4125729','17353292','SAMEA6359479','PRJEB19799','a76ec508-1692-11ea-8643-fa163e2f1184','SC_RUN_33224_4#39','ERR5087744','Exploring_the_richness_of_Mycobacterium_bovis_strain_diversity-sc-4667','ERP021867','ERX4893865','480613']		2021-02-02T02:18:00.000Z			GBR	Europe																										640	640410328	130295326	PRJEB19799			99.24	1751648	38	La1.8.1	Other	['bovis_GBR','input','diff','tree','tbprofiler']	tuberculosis: animal-adapted	La1	Mycobacterium bovis
SAMN04385745	SRR3082099	WGS	SAN RAFFAELE INSTITUTE	SRX1514014	Illumina HiSeq 2500	PAIRED	RANDOM	GENOMIC	ILLUMINA	SRS1236436	SRP068011	['306588','SRX1514014','SRR3082099','SAMN04385745','PRJNA306588','SRP068011','5ES_TNS193_15_TAAGGCGA-GTAAGGAG_L001_R2.fastq.gz','4385745','193_15_WGS','SRS1236436','193_15']	2011	2016-01-04T11:52:00.000Z			TUN	Africa			Homo sapiens	3	human																					364	364976428	249890699	PRJNA306588			99.46	1117053	22	lineage4.8	MDR-TB	['input','tree','diff','tbprofiler']	tuberculosis: unclassified		Mycobacterium tuberculosis
SAMN30949641	SRR21689986	WGS	RIVM	SRX17687547	Illumina HiSeq 2500	PAIRED	RANDOM	GENOMIC	ILLUMINA	SRS15218935	SRP399356	['SRR21689986','SRS15218935','SRX17687547','30949641','882748','SAMN30949641','SRP399356','bp0','PRJNA882748','RIVM0957','RIVM0957.bam']	2018	2022-09-23T18:05:00.000Z			NLD	Europe		sputum	Homo sapiens	3	human																					849	849206527	206879196	PRJNA882748								input	tuberculosis: unclassified		Mycobacterium tuberculosis
SAMN04320976	SRR3055713	WGS	UNIVERSITY OF KWAZULU-NATAL	SRX1502398	Illumina MiSeq	PAIRED	RANDOM	GENOMIC	ILLUMINA	SRS1223632	SRP067784	['SRX1502398','PRJNA305082','SRS1223632','305082','SAMN04320976','SRR3055713','3_S54_L001_R1_001.fastq','MTB_KZN605','SRP067784','KZN605','4320976']	2005	2015-12-24T19:19:00.000Z		29.0000 S 31.0000 E	ZAF	Africa	KwaZulu-Natal	sputum	Homo sapiens	3	human																					228	228298057	137788753	PRJNA305082			99.54	655357	27	lineage4.3.3	Pre-XDR-TB	['input','diff','tbprofiler','Nimmo_2024']	tuberculosis: human-adapted	L4	Mycobacterium tuberculosis
SAMEA7555624	ERR4822255	WGS	PUBLIC HEALTH ENGLAND	ERX4692097	Illumina MiSeq	PAIRED	RANDOM	GENOMIC	ILLUMINA	ERS5312267	ERP124941	['PRJEB41201','experiment.25076','SAMEA7555624','sample.25076','ERX4692097','project.PHE-TB','ERS5312267','run.25076','22475031','773303','ERR4822255','ERP124941']		2021-11-11T03:02:00.000Z			GBR	Europe										S		S					S	S								324	324247213	230991721	PRJEB41201	Walker_2022		99.53	1242010	40	lineage4.8	Sensitive	['input','tree','Walker_2022','CRyPTIC_PHE','tbprofiler','diff']	tuberculosis: unclassified		Mycobacterium tuberculosis
SAMN41389917	SRR29016980	WGS	FIND, THE FOUNDATION FOR INNOVATIVE NEW DIAGNOSTICS	SRX24543552	Illumina HiSeq 2000	PAIRED	RANDOM	GENOMIC	ILLUMINA	SRS21288076	SRP507535	['SRR29016980','SAMN41389917','41389917','PRJNA1109295','20B5E1_22B09B364426_1184-85-86-10','SRS21288076','1109295','SRX24543552','20B5E1_22B09B364426','TB-IS-1047-1184-85-86-10-OFS_S200_R1_001.fastq.gz','SRP507535']		2024-05-14T09:33:00.000Z							Homo sapiens	3	human																					210	210730768	88379917	PRJNA1109295			99.42	576322	20	lineage4.3.4.1	MDR-TB	['input','tbprofiler','diff','WHO_mutations_2023']	tuberculosis: unclassified		Mycobacterium tuberculosis
SAMEA104718836	ERR2446485	WGS	RIVM - NATIONAL INSTITUTE FOR PUBLIC HEALTH AND TH	ERX2465586	Illumina HiSeq 2500	SINGLE	RANDOM	GENOMIC	ILLUMINA	ERS2320219	ERP107526	['ERS2320219','ERX2465586','ena-RUN-RIVM - National Institute for Public Health and the Environment-26-03-2018-16:05:17:756-431','ERR2446485','PRJEB25592','WGSVNTR2016431','8820768','448124','ena-EXPERIMENT-RIVM - National Institute for Public Health and the Environment-26-03-2018-16:05:17:756-431','SAMEA104718836','ena-STUDY-RIVM - National Institute for Public Health and the Environment-15-03-2018-13:44:58:461-243','ERP107526']	2016	2019-06-11T18:02:00.000Z			NLD	Europe			Homo sapiens	3	human																					547	547554354	148096112	PRJEB25592								['WGS_2016_NLD','Napier_2020']	tuberculosis: human-adapted	L2.2.1	Mycobacterium tuberculosis
SAMEA115884080	ERR13439853	WGS	TBGROUP-OUCRU	ERX12810012	Illumina MiSeq	PAIRED	RANDOM	GENOMIC	ILLUMINA	ERS20804191	ERP162839	['ERS20804191','ERX12810012','1144051','43032818','SAMEA115884080','ena-RUN-TAB-01-08-2024-09:32:36:965-121844','ERR13439853','PRJEB78540','ena-EXPERIMENT-TAB-01-08-2024-09:32:36:964-121843','ERP162839','2f26bad7-01d3-46cc-8082-400c4f87fc42','ena-SAMPLE-TAB-31-07-2024-04:33:19:402-56446']	2010	2024-08-18T22:50:00.000Z			VNM	Asia																										373	373540402	177910329	PRJEB78540									tuberculosis: unclassified		Mycobacterium tuberculosis
SAMN39286879	SRR27450437	WGS	MDUPHL	SRX23122240	NextSeq 550	PAIRED	RANDOM	GENOMIC	ILLUMINA	SRS20075792	SRP399923	['SRX23122240','SRR27450437','857537','PRJNA857537','39286879','SAMN39286879','SRP399923','SRS20075792','AUSMDU00056642_S129_R1_001.fastq.gz','AUSMDU00056642']	2021	2024-01-07T19:26:00.000Z			AUS	Oceania	Victoria		Homo sapiens	3	human																					1329	1329925728	591569526	PRJNA857537			99.54	1607522	56	lineage4.4.2	Sensitive	['tree','tbprofiler','input','diff']	tuberculosis: unclassified		Mycobacterium tuberculosis
SAMEA110419992	ERR9992635	WGS	CTB/NICD - SOUTH AFRICA, SOUTH AFRICA	ERX9533042	Illumina NovaSeq 6000	PAIRED	RANDOM	GENOMIC	ILLUMINA	ERS12518068		['30016461','sample.207.b9041689','ERR9992635','ERS12518068','ERX9533042','experiment.207.15f31632','SAMEA110419992','run.207.1.255eb911f223af9272bf51f19864b1e3']		2022-08-10T14:19:00.000Z																														630	630367016	203606659										tuberculosis: unclassified		Mycobacterium tuberculosis
SAMEA2267054	ERR473349	WGS	SC	ERX439180	Illumina HiSeq 2000	PAIRED	RANDOM	GENOMIC	ILLUMINA	ERS374523	ERP001072	['SC_EXP_11982_8#76','SAMEA2267054','Karonga_Prevention_Study__KPS____whole_genome_sequencing_in_a_whole_population-sc-2011-12-13T10:33:26Z-2066','PRJEB2794','ERR473349','78808-sc-1781433','SC_RUN_11982_8#76','ERX439180','204548','2752092','Karonga_Prevention_Study__KPS____whole_genome_sequ','ERS374523','ERP001072']		2014-05-14T17:19:00.000Z			MWI	Africa	Karonga																									323	323219800	154742663	PRJEB2794			99.31	2644108	61	lineage1.1.3.2	Sensitive	['diff','tree','input','Menardo_2018','tbprofiler','Karonga_Prevention_Study','Menardo_2021']	tuberculosis: human-adapted	L1.1.3	Mycobacterium tuberculosis
SAMEA115744425	ERR13273326	WGS	UNIVERSITY OF OXFORD, NUFFIELD DEPARTMENT OF MEDIC	ERX12643752	NextSeq 500	PAIRED	RANDOM PCR	GENOMIC	ILLUMINA	ERS20254309	ERP161058	['ERS20254309','ERP161058','PRJEB76547','ERR13273326','41888732','1124794','SAMEA115744425','b28b5ff0-515d-42d2-bc0f-19e45ec26bb9','ERX12643752','63a839c7f2d1','webin-reads-63a839c7f2d1']	2020	2024-08-10T07:31:00.000Z			DEU	Europe																										498	498213072	215184670	PRJEB76547								CRyPTIC_2024	tuberculosis: unclassified		Mycobacterium tuberculosis
SAMN38375965	SRR27069408	WGS	THE FIRST AFFILIATED HOSPITAL OF NANCHANG UNIVERSITY	SRX22758857	Illumina HiSeq 2000	PAIRED	PCR	GENOMIC	ILLUMINA	SRS19746414	SRP475905	['1044236','PRJNA1044236','SRR27069408','SRS19746414','SRX22758857','38375965','220453_L1_1.fq.gz','SAMN38375965','SRP475905','220453_L1']	2021-10	2023-12-05T09:42:00.000Z			CHN	Asia	Jiangxi Province	sputum	Homo sapiens	3	human																					1861	1861868700	652020490	PRJNA1044236			99.32	1801408	61	lineage2.2.1	Pre-XDR-TB	['diff','input','tree','tbprofiler']	tuberculosis: unclassified		Mycobacterium tuberculosis
SAMN27520045	SRR18715255	WGS	NIH / NIAID	SRX14815873	NextSeq 500	PAIRED	RANDOM	GENOMIC	ILLUMINA	SRS12572410	SRP369525	['27520045','SRR18715255','bp0','UKR-482_lib41074_nextseq_nx0127_151bp.filtered_2nd.1.fastq.gz','SAMN27520045','SRS12572410','SRP369525','PRJNA825524','SRX14815873','825524','22895']	2021	2022-04-11T14:31:00.000Z		49.9935 N 36.2304 E	UKR	Europe	Kharkiv	sputum	Homo sapiens	3	human																					323	323573638	149994306	PRJNA825524								['TB_Portals','input']	tuberculosis: unclassified		Mycobacterium tuberculosis
SAMEA12616961	ERR8158016	WGS	IBV_CSIC	ERX7722998	Illumina MiSeq	PAIRED	RANDOM	GENOMIC	ILLUMINA	ERS10223393	ERP135069	['925769','ERX7722998','SAMEA12616961','PRJEB50491','WGS_MTB_outbreak','ERR8158016','32808618','ERS10223393','ERP135069','GC121']		2023-01-23T06:24:00.000Z																														584	584234050	364481485	PRJEB50491			99.5	1407962	75	lineage2.2.1	Sensitive	['input','diff','tbprofiler','tree']	tuberculosis: unclassified		Mycobacterium tuberculosis
SAMEA7528866	ERR4800281	WGS	FOUNDATION FOR MEDICAL RESEARCH INDIA	ERX4669696	NextSeq 500	PAIRED	RANDOM	GENOMIC	ILLUMINA	ERS5285336	ERP124850	['sample.30501','SAMEA7528866','22462410','ERR4800281','project.Mumbai','experiment.30501','PRJEB41116','ERX4669696','773292','ERP124850','run.30501','ERS5285336']		2021-11-10T02:15:00.000Z			IND	Asia	Mumbai											S	S					S					S			312	312347400	140279880	PRJEB41116	Walker_2022		99.29	1604891	51	lineage3	Other	['Walker_2022','input','CRyPTIC_IND','diff','tbprofiler','tree']	tuberculosis: unclassified		Mycobacterium tuberculosis
SAMN14970978	SRR12354927	AMPLICON	GENOSCREEN	SRX8854225	Illumina MiSeq	PAIRED	PCR	GENOMIC	ILLUMINA	SRS7115899	SRP274381	['649788','SRS7115899','SRR12354927','14970978','TDR-0076_deeplex_S26_L001_R1_001.fastq.gz','SRP274381','TDR-0076','bp0','SAMN14970978','SRX8854225','Deeplex72','PRJNA649788']		2020-07-30T16:45:00.000Z							Homo sapiens	3	human																					76	76633560	43487362	PRJNA649788									tuberculosis: unclassified		Mycobacterium tuberculosis
SAMN07659694	SRR6045955	WGS	MODMEDMICOXFORD	SRX3192931	Illumina MiSeq	PAIRED	RANDOM	GENOMIC	ILLUMINA	SRS2521267	SRP117784	['MMMOSAM:5b5ff96e-ac92-40ab-b43d-9943117e1703','SAMN07659694','SRX3192931','SRP117784','SRR6045955','SRS2521267','PRJNA401515','MMMOSRA:5b5ff96e-ac92-40ab-b43d-9943117e1703','7659694','401515']	2016	2017-10-27T18:02:00.000Z			GBR	Europe	Oxford		Homo sapiens	3	human																					289	289286145	190784483	PRJNA401515									NTM: avium complex		Mycobacterium intracellulare
SAMEA10691756	ERR7975639	WGS	DEPARTMENT OF MOLECULAR BIOLOGY	ERX7541800	Illumina MiSeq	PAIRED	RANDOM	GENOMIC	ILLUMINA	ERS8343535	ERP133108	['CZ222','SAMEA10691756','ERR7975639','2fc830e0-0f8a-4077-b37b-ad4580bb25b4','784888','PRJEB48710','ERP133108','ena-EXPERIMENT-TAB-11-01-2022-12:17:05:486-26429','24868011','ERS8343535','ERX7541800','ena-RUN-TAB-11-01-2022-12:17:05:487-26430']	2019	2022-05-23T12:51:00.000Z			CZE	Europe																										457	457330850	271204659	PRJEB48710			98.68	1549147	46	lineage4.3.3	MDR-TB	['diff','tbprofiler','input','tree']	tuberculosis: unclassified		Mycobacterium tuberculosis
SAMEA1485359	ERR161049	WGS	SC	ERX136899	Illumina HiSeq 2000	PAIRED	RANDOM	GENOMIC	ILLUMINA	ERS107861	ERP001072	['SAMEA1485359','1139046','SC_EXP_7957_8#38','ERR161049','Karonga_Prevention_Study__KPS____whole_genome_sequ','SC_RUN_7957_8#38','ERP001072','Karonga_Prevention_Study__KPS____whole_genome_sequencing_in_a_whole_population-sc-2011-12-13T10:33:26Z-2066','204548','4000569-sc-2012-03-23T12:17:20Z-1386341','ERS107861','ERX136899','PRJEB2794']	2003	2014-10-19T13:18:00.000Z			MWI	Africa	Karonga	sputum	Homo sapiens	3	human							S						S								355	355701400	194677779	PRJEB2794	Coll_2018		99.61	1670055	38	lineage4.3.4.2.1;lineage2.2.1	Sensitive	['Coll_2018','tbprofiler','input','diff','Karonga_Prevention_Study','Napier_2020']	tuberculosis: human-adapted	L4.3.4.2.1	Mycobacterium tuberculosis
SAMN38210683	SRR26794989	WGS	HMS	SRX22492403	Illumina HiSeq 4000	SINGLE	cDNA	GENOMIC	ILLUMINA	SRS19505518	SRP471323	['SRS19505518','7470','SRR26794989','38210683','Peru7470','SRP471323','PRJNA1039243','SAMN38210683','SRX22492403','1039243','Peru7470_R1.fastq.gz','bp0']	2011	2023-11-11T22:54:00.000Z			PER	South America		sputum	Homo sapiens	3	human																					104	104024700	53745324	PRJNA1039243								standford	tuberculosis: unclassified		Mycobacterium tuberculosis
SAMEA115741360	ERR13266772	WGS	UNIVERSITY OF OXFORD, NUFFIELD DEPARTMENT OF MEDIC	ERX12637198	NextSeq 500	PAIRED	RANDOM PCR	GENOMIC	ILLUMINA	ERS20251103	ERP161058	['ERR13266772','ERP161058','PRJEB76547','1124794','41869296','SAMEA115741360','webin-reads-a0c73bf0bb9b','ERS20251103','a0c73bf0bb9b','b28b5ff0-515d-42d2-bc0f-19e45ec26bb9','ERX12637198']	2019	2024-08-08T10:58:00.000Z			IND	Asia																										1809	1809072840	867814670	PRJEB76547								CRyPTIC_2024	tuberculosis: unclassified		Mycobacterium tuberculosis
SAMN12825809	SRR10306002	WGS	CHINESE CENTER FOR DISEASE CONTROL AND PREVENTION	SRX7017299	Illumina HiSeq 2500	PAIRED	RANDOM	GENOMIC	ILLUMINA	SRS5538516	SRP226155	['CN1335','13206','12825809','573798','SAMN12825809','SRX7017299','SRS5538516','bp0','SRP226155','13206_1.fq.gz','PRJNA573798','SRR10306002']	2007	2019-10-18T05:33:00.000Z		24.4 N 117.81 E	CHN	Asia	Fujian	sputum	Homo sapiens	3	human																					1150	1150881000	526990788	PRJNA573798								input	tuberculosis: unclassified		Mycobacterium tuberculosis
SAMN26442573	SRR18231751	AMPLICON	TGEN NORTH	SRX14373254	Illumina MiSeq	PAIRED	PCR	GENOMIC	ILLUMINA	SRS12186024	SRP339739	['R28793_AMP','TB-R28793-106_S31_L001_R1_001.fastq.gz','SAMN26442573','SRX14373254','SRR18231751','bp0','R28793_AMP.0','SRP339739','SRS12186024','26442573','767896','PRJNA767896']	2017	2022-03-04T19:48:00.000Z			ZAF	Africa	Capetown	sputum	Homo sapiens	3	human																					157	157723072	91032020	PRJNA767896									tuberculosis: unclassified		Mycobacterium tuberculosis
SAMN41664457	SRR29273638	WGS	FIND, THE FOUNDATION FOR INNOVATIVE NEW DIAGNOSTICS	SRX24791294	Illumina HiSeq 2000	PAIRED	RANDOM	GENOMIC	ILLUMINA	SRS21508517	SRP511583	['SRP511583','SRS21508517','PRJNA1119915','bp0','SRX24791294','41664457','EUST16555_lib50_R1.fastq.gz','SRR29273638','1119915','SAMN41664457','EUST16555']	2018-03	2024-06-04T09:41:00.000Z			ROU	Europe			Homo sapiens	3	human																					583	583918602	255083143	PRJNA1119915									tuberculosis: unclassified		Mycobacterium tuberculosis
SAMEA113555954	ERR11488399	WGS	FZB	ERX10894575	NextSeq 500	PAIRED		GENOMIC	ILLUMINA	ERS15552077	ERP147779	['ena-RUN-TAB-27-05-2023-22:16:03:746-27220','ERS15552077','ERP147779','SMN-170','PRJEB62665','SAMEA113555954','989949','ERR11488399','36322818','ERX10894575','ena-EXPERIMENT-TAB-27-05-2023-22:16:03:746-27219','86810e0e-614f-4ad6-9cd7-0bc407fc82e6']		2023-09-24T11:05:00.000Z			MOZ	Africa	Maputo																									685	685015100	301410322	PRJEB62665			99.47	1622634	55	lineage4.1.1.3	MDR-TB	['input','tbprofiler','diff','tree','R-RR_MOZ']	tuberculosis: unclassified		Mycobacterium tuberculosis
SAMN30962880	SRR21676309	WGS	WADSWORTH CENTER	SRX17674655	Illumina MiSeq	PAIRED	RANDOM	GENOMIC	ILLUMINA	SRS15206551	SRP338930	['SAMN30962880','SRS15206551','SRX17674655','766641','SRR21676309','30962880','IDR1700047594-01-01_S13_L001_R1_001.fastq.gz','PRJNA766641','SRP338930','IDR1700047594']	2017	2022-09-22T11:58:00.000Z			USA	North America	New York state		Homo sapiens	3	human																					454	454684119	279989636	PRJNA766641			99.65	1278656	73	lineage4.1.2	Other	['diff','input','tbprofiler','tree']	tuberculosis: unclassified		Mycobacterium tuberculosis
SAMN02360592	['SRR1013623','SRR1049010','SRR1049009','SRR1013624']	WGS		['SRX391466','SRX365587']	Illumina HiSeq 2000	PAIRED	RANDOM	GENOMIC	ILLUMINA	SRS491963		['KT-0070','C2JHPACXX131002.7.tagged_352.bam','SRS491963','SRX365587','PRJNA219826','219797','H7B5EADXX131204.2.Illumina_P5-Waxow_P7-Nazet.bam','SRR1013623','SAMN02360592','2444427.WR37947.Solexa-196581.H7B5EADXX131204.P','H7B5EADXX131204.1.Illumina_P5-Waxow_P7-Nazet.bam','SRX391466','SRR1049009','SRR1013624','SRP031571','SRR1049010','PRJNA219797','C2JHPACXX131002.6.tagged_352.bam','2360592','2444427.WR37948.Solexa-185534.C2JHPACXX131002.P']					KOR	Asia			Homo sapiens	3	human																					2223	2224078378	1061786293	PRJNA219797			99.43	6099551	141	lineage2.2.2	Pre-XDR-TB	['Napier_2020','input','Menardo_2018','tree','Menardo_2021','tbprofiler','diff']	tuberculosis: human-adapted	L2.2.2	Mycobacterium tuberculosis
SAMN41472350	SRR29096676	WGS	FIND, THE FOUNDATION FOR INNOVATIVE NEW DIAGNOSTICS	SRX24620488	Illumina HiSeq 2000	PAIRED	RANDOM	GENOMIC	ILLUMINA	SRS21357642	SRP507535	['SRX24620488','SRP507535','PRJNA1109295','AFDEC7_C66F825380F7','SAMN41472350','AFDEC7_C66F825380F7_501337','TB-CPath-Stephen-IS-1031-501337_S220_R1_001.fastq.gz','1109295','SRS21357642','SRR29096676','41472350']		2024-05-21T10:12:00.000Z							Homo sapiens	3	human																					377	377605096	165531128	PRJNA1109295								WHO_mutations_2023	tuberculosis: unclassified		Mycobacterium tuberculosis
SAMN26038141	SRR18213780	WGS	MODMEDMICOXFORD	SRX14360404	Illumina HiSeq 2500	PAIRED	RANDOM	GENOMIC	ILLUMINA	SRS12173926	SRP076676	['MMMOSAM:1e395dc3-1966-4b64-83ad-d439de1c1264','SRR18213780','SRS12173926','302362','SRP076676','SAMN26038141','MMMOSRA:1e395dc3-1966-4b64-83ad-d439de1c1264','PRJNA302362','26038141','SRX14360404']	2017	2022-03-03T13:58:00.000Z			GBR	Europe	Birmingham		Homo sapiens	3	human																					192	192700006	118014398	PRJNA302362			99.1	967724	33	lineage4.1.1.3	Other	['tree','diff','input','tbprofiler']	tuberculosis: unclassified		Mycobacterium tuberculosis
SAMN18628875	SRR14149228	AMPLICON	NINGBO MUNICIPAL CENTER FOR DISEASE CONTROL AND PREVENTION, NINGBO, ZHEJIANG, CHINA	SRX10518233	AB 5500 Genetic Analyzer	SINGLE	PCR	GENOMIC	ABI_SOLID	SRS8642062	SRP313616	['SAMN18628875','SRP313616','45.seq','15104','719951','45','SRS8642062','bp0','SRX10518233','PRJNA719951','SRR14149228','18628875']	2017	2021-04-06T13:16:00.000Z			CHN	Asia	Ningbo, Zhejiang																									0	652	50288	PRJNA719951									tuberculosis: unclassified		Mycobacterium tuberculosis
SAMEA8994264	ERR6358965	WGS	INSTITUTE OF TROPICAL MEDICINE	ERX5990499	Illumina HiSeq 2500	PAIRED	RANDOM	GENOMIC	ILLUMINA	ERS6676957	ERP127219	['PRJEB43270','SAMEA8994264','2018-00686','20452377','ena-STUDY-Institute of tropical medicine-23-02-2021-16:38:38:170-1064','ERR6358965','ena-RUN-Institute of tropical medicine-25-07-2021-13:14:35:863-261','ERS6676957','725756','ena-EXPERIMENT-Institute of tropical medicine-25-07-2021-13:14:35:863-261','ERP127219','ERX5990499']	2018	2021-09-30T23:29:00.000Z			RWA	Africa		sputum	Homo sapiens	3	human																					423	423694222	231115864	PRJEB43270			99.6	1805195	55	lineage4.6.1.2	MDR-TB	['diff','tree','input','tbprofiler']	tuberculosis: unclassified		Mycobacterium tuberculosis
SAMN07658728	SRR6046715	WGS	MODMEDMICOXFORD	SRX3193701	Illumina MiSeq	PAIRED	RANDOM	GENOMIC	ILLUMINA	SRS2519812	SRP117784	['MMMOSAM:b77c17e6-3b91-4de8-81ce-ff25949688af','SRX3193701','PRJNA401515','SRR6046715','7658728','MMMOSRA:b77c17e6-3b91-4de8-81ce-ff25949688af','SAMN07658728','SRS2519812','401515','SRP117784']	2016	2017-10-27T18:41:00.000Z			GBR	Europe	Oxford		Homo sapiens	3	human																					430	430659106	263185282	PRJNA401515									NTM: avium complex		Mycobacterium avium
SAMEA4823245	ERR3524819	WGS	WELLCOME SANGER INSTITUTE	ERX3544078	HiSeq X Ten	PAIRED	RANDOM	GENOMIC	ILLUMINA	ERS2643132	ERP024108	['SC_EXP_26812_1#347','ERS2643132','SAMEA4823245','12778360','ERX3544078','ERP024108','PRJEB21813','Mycobacteria_in_non_CF_bronchiectasis_patients-sc-4853','a1509682-be4d-11e7-b52c-3c4a9275d6c8','SC_RUN_26812_1#347','512657','ERR3524819']		2019-09-18T15:07:00.000Z																														243	243184896	114221311	PRJEB21813									NTM: avium complex		Mycobacterium avium
SAMEA1119476	ERR2514295	WGS	PHE	ERX2533505	Illumina MiSeq	PAIRED	RANDOM	GENOMIC	ILLUMINA	ERS2398885	ERP107961	['ERX2533505','493034','ERP107961','experiment.6291','PRJEB25991','ERS2398885','ERR2514295','run.6291','project.First_10k_genomes_study_set_4','SAMEA1119476','sample.6291','10123422']		2021-10-23T17:07:00.000Z			GBR	Europe	England									S		R					S	S								271	271301019	169453250	PRJEB25991	Walker_2022		95.55	1261040	41	lineage3	HR-TB	['tbprofiler','CRyPTIC_PHE','Napier_2020','diff','Walker_2022','tree','input']	tuberculosis: human-adapted	L3	Mycobacterium tuberculosis
SAMN34626711	SRR24445493	AMPLICON	HARVARD TH CHAN SCHOOL OF PUBLIC HEALTH	SRX20232638	Illumina MiSeq	PAIRED	PCR	GENOMIC	ILLUMINA	SRS17566985	SRP436110	['SRP436110','SRX20232638','SAMN34626711','SRR24445493','bp0','967652','34626711','DNA-230209FOR-95','PRJNA967652','29318_CD8a_R subclav LN','SRS17566985','29318-RsubclavLN_S18_L001_R1_001.fastq.gz']	2019	2023-05-05T11:03:00.000Z			USA	North America	Pittsburg	lymph node	Macaca fascicularis	3	crab-eating macaque																					17	17873946	11204515	PRJNA967652									tuberculosis: human-adapted	L4	Mycobacterium tuberculosis	Erdman
SAMN42034189	SRR29539158	WGS	NIAID TB PORTALS PROGRAM	SRX25046304	NextSeq 2000	PAIRED	RANDOM	GENOMIC	ILLUMINA	SRS21743453	SRP515897	['1074785','SRR29539158','SRS21743453','42034189','TBPO-3887_lib56256_nextseq_ny0088_151bp.filtered_2_bwa.1.fastq.gz','PRJNA1074785','30465','SRP515897','SRX25046304','SAMN42034189']	2021	2024-06-25T13:38:00.000Z		48.3794 N 31.1656 E	UKR	Europe		sputum	Homo sapiens	3	human																					352	352326231	122430394	PRJNA1074785									tuberculosis: unclassified		Mycobacterium tuberculosis
SAMN17119828	SRR13396025	WGS	CORNELL UNIVERSITY	SRX9815156	Illumina HiSeq 2500	PAIRED	RANDOM	GENOMIC	ILLUMINA	SRS7998905	SRP301093	['SRP301093','17119828','SRR13396025','SRX9815156','MAP616','686527','bp0','SRS7998905','SAMN17119828','PRJNA686527','6611_2708_30927_HHYCLBCXX_MAP616_TAGGCATG_GCGTAAGA_R1.fastq.gz','6611_2708_30927_HHYCLBCXX']	2008	2021-01-09T22:55:00.000Z			USA	North America	Rutland, VT (Harvey Farms)	lymph node	Bos taurus	2	domestic cattle																					316	316880228	134510889	PRJNA686527									NTM: avium complex		Mycobacterium avium subsp. paratuberculosis
SAMN41598856	SRR29231542	WGS	FIND, THE FOUNDATION FOR INNOVATIVE NEW DIAGNOSTICS	SRX24750409	Illumina HiSeq 2000	PAIRED	RANDOM	GENOMIC	ILLUMINA	SRS21470997	SRP507535	['41598856','D8700C_3935A51991A6','DRC-060858_lib4115_nextseq_n0017_151bp_R1.fastq.gz','SAMN41598856','SRS21470997','SRP507535','D8700C_3935A51991A6_DRC-060858','PRJNA1109295','SRX24750409','1109295','SRR29231542']	2006	2024-05-30T06:28:00.000Z			COD	Africa			Homo sapiens	3	human																					743	743076429	334140740	PRJNA1109295								WHO_mutations_2023	tuberculosis: unclassified		Mycobacterium tuberculosis
SAMN17170439	SRR13312517	WGS	NIH / NIAID	SRX9740445	Illumina MiSeq	PAIRED	RANDOM	GENOMIC	ILLUMINA	SRS7928347	SRP299436	['PRJNA688213','17170439','SAMN17170439','P-14-N_R1.fastq.gz','18167','688213','SRS7928347','SRX9740445','SRP299436','SRR13312517','bp0']	2014-11	2020-12-28T11:41:00.000Z		41.7151 N 44.8271 E	GEO	Asia		As reported: surgeryModulu	Homo sapiens	3	human																					1938	1938036800	683045505	PRJNA688213			99.5	1777836	40	lineage2.2.1	Pre-XDR-TB	['input','tree','tbprofiler','diff']	tuberculosis: unclassified		Mycobacterium tuberculosis
SAMEA7548899	ERR4815539	WGS	PUBLIC HEALTH ENGLAND	ERX4685381	Illumina MiSeq	PAIRED	RANDOM	GENOMIC	ILLUMINA	ERS5305551	ERP124941	['project.PHE-TB','ERS5305551','ERP124941','sample.18359','22468296','ERR4815539','PRJEB41201','SAMEA7548899','ERX4685381','experiment.18359','773303','run.18359']		2021-11-10T14:07:00.000Z			GBR	Europe										S		S					S	S								425	425720857	261863731	PRJEB41201	Walker_2022		99.5	1641769	54	lineage4.9	Sensitive	['CRyPTIC_PHE','tbprofiler','diff','tree','Walker_2022','input']	tuberculosis: unclassified		Mycobacterium tuberculosis
SAMEA115751678	ERR13292561	WGS	UNIVERSITY OF OXFORD, NUFFIELD DEPARTMENT OF MEDIC	ERX12663047	NextSeq 500	PAIRED	RANDOM PCR	GENOMIC	ILLUMINA	ERS20267965	ERP161058	['1124794','ERP161058','ERR13292561','ERX12663047','b28b5ff0-515d-42d2-bc0f-19e45ec26bb9','PRJEB76547','ERS20267965','52bd9e0955b8','webin-reads-52bd9e0955b8','41910615','SAMEA115751678']	2020	2024-08-10T13:56:00.000Z			DEU	Europe																										509	509233767	231126559	PRJEB76547								CRyPTIC_2024	tuberculosis: unclassified		Mycobacterium tuberculosis
SAMN36619519	SRR25340781	WGS	NIH / NIAID	SRX21080379	Illumina HiSeq 1500	PAIRED	RANDOM	GENOMIC	ILLUMINA	SRS18349931	SRP450367	['SAMN36619519','bp0','36619519','996640','SRS18349931','UDTB_128.filtered_2_bwa.1.fastq.gz','SRR25340781','SRP450367','SRX21080379','10989','PRJNA996640']	2020	2023-07-19T18:33:00.000Z		13.5401 N 74.8741 E	IND	Asia	Udupi	sputum	Homo sapiens	3	human																					660	660849688	283283161	PRJNA996640			99.03	1707457	54	lineage1.1.2	Sensitive	['diff','input','tree','tbprofiler']	tuberculosis: unclassified		Mycobacterium tuberculosis
SAMN31672898	SRR22251655	WGS	INSTITUTE OF CLINICAL PATHOLOGY AND MEDICAL RESEARCH	SRX18228073	NextSeq 500	PAIRED	RANDOM	GENOMIC	ILLUMINA	SRS15724355	SRP407089	['PRJNA899911','899911','bp0','17-3391-0435R','SAMN31672898','SRP407089','31672898','17-3391-0435R_1.fastq.gz','SRS15724355','SRX18228073','SRR22251655']	2017	2022-11-10T00:00:00.000Z			AUS	Oceania	NSW		Homo sapiens	3	human																					424	424175169	194383384	PRJNA899911			99.3	1792418	57	lineage1.2.1.2.1	HR-TB	['input','diff','tbprofiler','tree']	tuberculosis: unclassified		Mycobacterium tuberculosis
SAMEA1317676	ERR108134	WGS	SC	ERX085568	Illumina HiSeq 2000	PAIRED	RANDOM	GENOMIC	ILLUMINA	ERS075351	ERP001037	['204473','859785','PRJEB2777','Relapse_and_Reinfection_in_Tuberculosis-sc-2011-11-29T12:38:29Z-2045','ERS075351','ERX085568','SAMEA1317676','401787-sc-2011-11-29T12:46:31Z-1312543','SC_EXP_7414_6#10','ERR108134','ERP001037','SC_RUN_7414_6#10']		2014-09-20T12:26:00.000Z			ZAF	Africa	Stellenbosch	sputum	Homo sapiens	3	human																					463	463826800	269984923	PRJEB2777			99.57	1894357	43	lineage4.3.2.1	Sensitive	['tbprofiler','input','Napier_2020','tree','diff','Menardo_2018']	tuberculosis: human-adapted	L4.3.2.1	Mycobacterium tuberculosis
SAMEA112802490	ERR11068705	WGS	FZB	ERX10515635	NextSeq 500	PAIRED		GENOMIC	ILLUMINA	ERS14810036	ERP010814	['ERR11068705','PRJEB9680','ERX10515635','ERP010814','ena-STUDY-FZB-22-06-2015-17:16:39:392-292','33854546','ena-EXPERIMENT-TAB-21-03-2023-12:28:22:934-127891','SAMEA112802490','ena-RUN-TAB-21-03-2023-12:28:22:934-127892','22006265','ERS14810036','287903']		2023-07-21T02:10:00.000Z																														753	753823578	356758497	PRJEB9680								input	tuberculosis: unclassified		Mycobacterium tuberculosis
SAMEA2340914	ERR502507	WGS	SC	ERX467864	Illumina HiSeq 2000	PAIRED	RANDOM	GENOMIC	ILLUMINA	ERS398585	ERP004216	['ERP004216','ERS398585','ERX467864','Genomics_of_Mycobacterium_africanum_on_the_global_and_local_scale-sc-2013-10-29T16:00:38Z-2837','PRJEB4884','239555','SC_EXP_12290_1#41','SAMEA2340914','2776451','SC_RUN_12290_1#41','ERR502507','TBNM0767-sc-1837711']		2014-06-10T21:28:00.000Z			GHA	Africa																										474	474886000	277794930	PRJEB4884			41.04	683486	15	lineage5.1.4	Sensitive	['tree','diff','Menardo_2018','input','tbprofiler','Napier_2020','Coscolla_2021']	tuberculosis: human-adapted	L5.1.4	Mycobacterium africanum
SAMN41390209	SRR29016908	WGS	FIND, THE FOUNDATION FOR INNOVATIVE NEW DIAGNOSTICS	SRX24543624	Illumina HiSeq 2000	PAIRED	RANDOM	GENOMIC	ILLUMINA	SRS21288147	SRP507535	['TB-IS-1026-2350_S4_R1_001.fastq.gz','24146D_326A8C055C0D_2350','SRS21288147','SRR29016908','24146D_326A8C055C0D','SRX24543624','PRJNA1109295','SRP507535','1109295','SAMN41390209','41390209']	2016	2024-05-14T09:33:00.000Z			VNM	Asia			Homo sapiens	3	human																					452	452275200	204995016	PRJNA1109295			99.45	1619663	52	lineage2.2.1	Sensitive	['tree','input','WHO_mutations_2023','diff','tbprofiler']	tuberculosis: unclassified		Mycobacterium tuberculosis
SAMN41191405	SRR28888087	WGS	ENGELHARDT INSTITUTE OF MOLECULAR BIOLOGY RAS	SRX24446721	Illumina MiniSeq	PAIRED	RANDOM	GENOMIC	ILLUMINA	SRS21200819	SRP339780	['SRS21200819','41191405','SRR28888087','PRJNA768108','Af.102','SAMN41191405','SRP339780','pQ018_TCTCTACT-CGCGGTTC_L001_R1_001.fastq.gz','SRX24446721','768108','bp0']	2015	2024-05-03T17:28:00.000Z		55.751244 N 37.618423 E	RUS	Europe	Moscow	sputum	Homo sapiens	3	human																					1331	1331918297	783119285	PRJNA768108			99.69	1515964	97	lineage2.2.1	Pre-XDR-TB	['tree','diff','input','tbprofiler']	tuberculosis: unclassified		Mycobacterium tuberculosis
SAMEA1118358	ERR2513177	WGS	PHE	ERX2532387	Illumina MiSeq	PAIRED	RANDOM	GENOMIC	ILLUMINA	ERS2397767	ERP107961	['10122304','ERS2397767','project.First_10k_genomes_study_set_4','sample.4893','experiment.4893','ERR2513177','ERX2532387','PRJEB25991','run.4893','493034','SAMEA1118358','ERP107961']		2022-07-15T05:28:00.000Z			GBR	Europe	England									S		S					S	S								271	271907295	156864247	PRJEB25991	Walker_2022		99.39	1690529	53	lineage4.3.3	Sensitive	['Walker_2022','diff','Napier_2020','tree','CRyPTIC_PHE','tbprofiler','input']	tuberculosis: human-adapted	L4.3.3	Mycobacterium tuberculosis
SAMEA4753619	ERR2660475	WGS	IBV_CSIC	ERX2676857	Illumina HiSeq 2500	PAIRED	RANDOM	GENOMIC	ILLUMINA	ERS2573718	ERP109498	['ERR2660475','impact_contam','SAMEA4753619','ERX2676857','ERS2573718','MZ207','ERP109498','PRJEB27421','13889487','602245']		2020-01-20T10:38:00.000Z																														1255	1255280008	760068494	PRJEB27421			99.51	1813060	88	lineage2.2.1	Sensitive	['input','tree','tbprofiler','diff']	tuberculosis: unclassified		Mycobacterium tuberculosis
SAMN19113046	SRR14519846	WGS	MDUPHL	SRX10865221	NextSeq 500	PAIRED	RANDOM	GENOMIC	ILLUMINA	SRS8960561	SRP319622	['NS500345_HT7Y2AFXX_AUSMDU00009797','SAMN19113046','729189','SRS8960561','AUSMDU00009797_R1.fq.gz','SRX10865221','SRP319622','PRJNA729189','SRR14519846','19113046','AUSMDU00009797','bp0']	1991	2021-05-15T03:46:00.000Z			AUS	Oceania	Northern Territory		Homo sapiens	3	human																					399	399358948	193383114	PRJNA729189			99.4	1375023	46	lineage4.4.2	Sensitive	['input','tbprofiler','diff','tree']	tuberculosis: unclassified		Mycobacterium tuberculosis
SAMN16521417	SRR12882233	WGS	SWISSTPH	SRX9348000	Illumina HiSeq 2000	PAIRED		GENOMIC	ILLUMINA	SRS7570985	SRP288262	['G22744','SRS7570985','BSSE-QGF-93753','PRJNA670836','SRP288262','SAMN16521417','SRX9348000','16521417','BSSE_QGF_93753_CC6UHANXX_1_G22744_TGCAGCTA_CGTCTAAT_S150_L001_R1_001_MM_1.fastq.gz','SRR12882233','bp0','670836']		2020-10-23T06:27:00.000Z			MOZ	Africa		sputum	Homo sapiens	3	human																					522	522922060	248963672	PRJNA670836			98.89	1710803	59	lineage1.1.3.2	Sensitive	['tree','tbprofiler','diff','input']	tuberculosis: unclassified		Mycobacterium tuberculosis
SAMN09725684	SRR7617674	WGS	AGRESEARCH	SRX4482410	Illumina MiSeq	PAIRED	RANDOM PCR	GENOMIC	ILLUMINA	SRS3606758	SRP155672	['SAMN09725684','SRP155672','SRX4482410','PRJNA479921','AgR1676_R1.fastq.gz','SRR7617674','SRS3606758','9725684','479921','AgR1676']	2004	2018-07-29T22:06:00.000Z			NZL	Oceania	Southern Ureweras			2	deer																					240	240435956	134768732	PRJNA479921			99.25	1139917	47	La1.8.1	Other	['tree','tbprofiler','input','diff']	tuberculosis: animal-adapted	La1	Mycobacterium bovis
SAMEA12855110	ERR11246089	WGS	SWISS TROPICAL AND PUBLIC HEALTH INSTITUTE	ERX10654293	Illumina NovaSeq 6000	SINGLE	RANDOM	GENOMIC	ILLUMINA	ERS10461998	ERP135175	['ERX10654293','ena-RUN-TAB-17-04-2023-19:57:14:848-8276','ERS10461998','SAMEA12855110','34308677','930268','ena-EXPERIMENT-TAB-17-04-2023-19:57:14:848-8275','ERR11246089','G45614','PRJEB50582','ERP135175','8cc6b8bd-130a-4c76-a0b2-3197bafe5cc6']	2015	2023-07-27T11:30:00.000Z			GEO	Asia		sputum																								244	244219111	85825667	PRJEB50582									tuberculosis: unclassified		Mycobacterium tuberculosis
SAMEA5561530	ERR3275303	WGS	RIVM - NATIONAL INSTITUTE FOR PUBLIC HEALTH AND TH	ERX3302176	Illumina HiSeq 2500	SINGLE	RANDOM	GENOMIC	ILLUMINA	ERS3363563	ERP114661	['ena-RUN-RIVM - National Institute for Public Health and the Environment-10-04-2019-10:49:29:997-148','ERS3363563','PRJEB32037','SAMEA5561530','532369','ena-STUDY-RIVM - National Institute for Public Health and the Environment-04-04-2019-10:46:49:835-53','ena-EXPERIMENT-RIVM - National Institute for Public Health and the Environment-10-04-2019-10:49:29:997-148','ERR3275303','ERX3302176','11396343','ERP114661','16-0369']		2019-06-11T06:05:00.000Z			NLD	Europe																										493	493049096	129360644	PRJEB32037								Napier_2020	tuberculosis: human-adapted	L2.2.1	Mycobacterium tuberculosis
SAMEA4041007	['ERR1464099','ERR1464098']	WGS		['ERX1534575','ERX1534576']	NextSeq 500	PAIRED		GENOMIC	ILLUMINA	ERS1212117		['SAMEA4041007','ERS1212117','8493-15','ena-STUDY-FZB-30-03-2016-19:00:00:745-26','ERX1534576','PRJEB13214','7349009','ERR1464098','ena-EXPERIMENT-FZB-20-06-2016-15:56:31:913-210','ena-RUN-FZB-20-06-2016-15:56:31:913-211','ena-EXPERIMENT-FZB-20-06-2016-15:56:31:913-211','393955','ERP014761','ERX1534575','ERR1464099','ena-RUN-FZB-20-06-2016-15:56:31:913-210']																																435	436492112	191493283	PRJEB13214								outbreak_chimera_postsurgery	NTM: avium complex		Mycobacterium intracellulare subsp. chimaera
SAMN08708461	SRR6831806	WGS	SAN RAFFAELE	SRX3787988	Illumina HiSeq 2500	PAIRED	RANDOM	GENOMIC	ILLUMINA	SRS3040654	SRP128089	['PRJNA428596','SRS3040654','137-4002_WGS','SRX3787988','137-4002_090816_UKR_090816_100.gatk.bam','bp0','SRR6831806','428596','SRP128089','SAMN08708461','8708461','137-4002']		2018-03-14T09:17:00.000Z			UKR	Europe			Homo sapiens	3	human	R	R			R		R	R					R	R				S			264	264178731	127591375	PRJNA428596	CRyPTIC_WHO2021_PMC7612554		99.37	2128742	45	lineage2.2.1	MDR-TB	['input','diff','Walker_2022','tree','tbprofiler']	tuberculosis: unclassified		Mycobacterium tuberculosis
SAMN26814658	SRR18391749	WGS	VISAVET HEALTH SURVEILLANCE CENTRE	SRX14525653	Illumina MiSeq	PAIRED	PCR	GENOMIC	ILLUMINA	SRS12323859	SRP364942	['SAMN26814658','19-038412-339-003192_S4_L001_R1_001.fastq.gz','SRP364942','PRJNA804719','26814658','SRR18391749','SRX14525653','2017_123_SO_Wildboar','SRS12323859','804719']	2017	2022-03-21T00:27:00.000Z			ESP	Europe		lymph node	Sus scrofa	2	wild boar or pig																					379	379642557	215992772	PRJNA804719			99.44	1304407	71	La1.7.1	Other	['tbprofiler','input','diff','tree']	tuberculosis: animal-adapted	La1	Mycobacterium bovis
SAMEA13293980	ERR9119890	WGS	UNIVERSITY OF OXFORD, NUFFIELD DEPARTMENT OF MEDIC	ERX8662953	Illumina HiSeq 2500	PAIRED	RANDOM	GENOMIC	ILLUMINA	ERS10896907	ERP136047	['experiment.6388.0646f210','run.6388.1.b1fe383a0823b0650aa5badd565ba618','30299891','ERP136047','ERS10896907','SAMEA13293980','ERR9119890','ERX8662953','PRJEB51414','862825','project.SeqTreat_SwissTPH1','sample.6388.617a52df']		2024-08-05T17:26:00.000Z																														801	801581652	402868848	PRJEB51414								CRyPTIC_SeqTreat_SwissTPH	tuberculosis: unclassified		Mycobacterium tuberculosis
SAMN40273393	SRR28240134	WGS	NIH / NIAID	SRX23851183	NextSeq 2000	PAIRED	RANDOM	GENOMIC	ILLUMINA	SRS20671256	SRP493618	['PRJNA1074779','SRR28240134','SRP493618','1074779','66783','40273393','SAMN40273393','SRX23851183','SRS20671256','TBPO-6331_lib61440_nextseq_ny0116_151bp.filtered_2_bwa.1.fastq.gz']	2022	2024-03-06T10:27:00.000Z		41.7151 N 44.8271 E	GEO	Asia	Tbilisi	sputum	Homo sapiens	3	human																					362	362823245	127696935	PRJNA1074779			99.36	1202286	40	lineage4.1.2.1	HR-TB	['tree','tbprofiler','diff','input']	tuberculosis: unclassified		Mycobacterium tuberculosis
SAMEA1706654	ERR257900	WGS	SC	ERX232489	Illumina Genome Analyzer II	PAIRED	RANDOM	GENOMIC	ILLUMINA	ERS013427	ERP000111	['ERR257900','PRJEB2057','SC_RUN_5227_5#10','NLA009701593-sc-2010-07-29-258083','Epidemiology of tuberculosis-sc-2010-03-19','ERS013427','ERX232489','203786','SAMEA1706654','112860','SC_EXP_5227_5#10','ERP000111']	1997-08	2013-04-13T12:45:00.000Z			NLD	Europe			Homo sapiens	3	human																					557	557570304	391501422	PRJEB2057			99.32	51656	0	lineage4.8	Sensitive	['input','tbprofiler','Napier_2020','Nimmo_2024','Menardo_2021']	tuberculosis: human-adapted	L4.8	Mycobacterium tuberculosis
SAMEA112804208	ERR11044524	WGS	FZB	ERX10491315	NextSeq 500	PAIRED		GENOMIC	ILLUMINA	ERS14811754	ERP010814	['ena-EXPERIMENT-TAB-21-03-2023-10:23:43:179-79993','33856263','ERX10491315','ERR11044524','ena-RUN-TAB-21-03-2023-10:23:43:179-79994','ERS14811754','ena-STUDY-FZB-22-06-2015-17:16:39:392-292','PRJEB9680','SAMEA112804208','19008364','287903','ERP010814']		2023-07-20T20:57:00.000Z																														632	632730364	283904610	PRJEB9680			99.41	1601926	54	lineage4.2.2.1	Sensitive	['tbprofiler','input','diff','tree']	tuberculosis: unclassified		Mycobacterium tuberculosis
SAMN14942894	SRR11824678	AMPLICON	GENOSCREEN	SRX8375551	Illumina MiSeq	PAIRED	PCR	GENOMIC	ILLUMINA	SRS6690320	SRP262596	['SRX8375551','633380','PRJNA633380','SAMN14942894','2009-01119','SRR11824678','NTM66','bp0','14942894','2009-01119_S225_L001_R1_001.fastq.gz','SRS6690320','SRP262596']	2009	2020-05-21T11:35:00.000Z																														7	7654063	4484161	PRJNA633380									unclassified mycobacteria		Mycobacterium sp.
SAMEA4975745	ERR2843509	WGS	OXFORD UNIVERSITY CLINICAL RESEARCH UNIT	ERX2850234	Illumina HiSeq 2500	PAIRED	RANDOM	GENOMIC	ILLUMINA	ERS2793817	ERP111479	['10514778','ERP111479','ERR2843509','ERX2850234','ERS2793817','SAMEA4975745','508067','ena-RUN-Oxford University Clinical Research Unit-16-10-2018-09:15:53:947-78','PRJEB29199','6298-TB-CPath-Thuong-IS-1026-2263','ena-STUDY-Oxford University Clinical Research Unit-16-10-2018-09:16:00:490-15','ena-EXPERIMENT-Oxford University Clinical Research Unit-16-10-2018-09:15:53:947-78']		2018-12-03T01:27:00.000Z																														524	524635608	245032999	PRJEB29199								input	tuberculosis: unclassified		Mycobacterium tuberculosis
SAMEA112800206	ERR11050118	WGS	FZB	ERX10496908	NextSeq 500	PAIRED		GENOMIC	ILLUMINA	ERS14807752	ERP010814	['ena-EXPERIMENT-TAB-21-03-2023-10:57:59:784-106495','ERR11050118','33852262','287903','ena-RUN-TAB-21-03-2023-10:57:59:784-106496','SAMEA112800206','ena-STUDY-FZB-22-06-2015-17:16:39:392-292','ERX10496908','ERP010814','20009201','ERS14807752','PRJEB9680']		2023-07-20T21:59:00.000Z																														363	363102659	175740196	PRJEB9680			99.12	1200249	38	lineage1.2.2.2	Sensitive	['input','tree','tbprofiler','diff']	tuberculosis: unclassified		Mycobacterium tuberculosis
SAMEA5282377	ERR3132127	WGS	INSTITUTE OF TROPICAL MEDICINE	ERX3161358	Illumina HiSeq 2500	PAIRED		GENOMIC	ILLUMINA	ERS3089645	ERP113530	['ERP113530','SAMEA5282377','ena-EXPERIMENT-Institute of tropical medicine-30-01-2019-09:12:38:004-56','ERX3161358','ena-STUDY-Institute of tropical medicine-30-01-2019-09:12:41:917-8413','ERS3089645','TDR-149','11907115','ena-RUN-Institute of tropical medicine-30-01-2019-09:12:38:004-56','ERR3132127','545675','PRJEB31023']		2019-05-31T13:39:00.000Z																														295	295074575	154110193	PRJEB31023			99.68	878728	46	lineage2.2.1.1	Pre-XDR-TB	['diff','tbprofiler','TDR_strain_bank_2','tree','input']	tuberculosis: unclassified		Mycobacterium tuberculosis
SAMEA104172438	ERR2041749	WGS	FZB	ERX2100806	Illumina HiSeq 2500	PAIRED		GENOMIC	ILLUMINA	ERS1831456	ERP024102	['ERR2041749','PRJEB21809','ERP024102','407747','6888-08','ERX2100806','ena-STUDY-FZB-18-07-2017-09:57:51:680-119','ERS1831456','7662314','ena-RUN-FZB-24-07-2017-13:38:42:416-68','SAMEA104172438','ena-EXPERIMENT-FZB-24-07-2017-13:38:42:416-68']		2017-09-18T10:22:00.000Z			SRB	Europe							S			R		R					R	R	R							844	844439700	462625525	PRJEB21809	CRyPTIC_WHO2021_PMC7612554		99.24	1580849	55	lineage4.2.2.1	MDR-TB	['R-MDR_SRB','input','diff','tbprofiler','tree','Napier_2020','Menardo_2021','Walker_2022']	tuberculosis: human-adapted	L2.2.1	Mycobacterium tuberculosis
SAMN38211400	SRR26795182	WGS	HMS	SRX22492660	Illumina HiSeq 4000	SINGLE	cDNA	GENOMIC	ILLUMINA	SRS19505775	SRP471323	['38211400','8204','Peru8204','bp0','SRR26795182','1039243','SRP471323','Peru8204_R1.fastq.gz','SRX22492660','PRJNA1039243','SAMN38211400','SRS19505775']	2012	2023-11-11T23:12:00.000Z			PER	South America		sputum	Homo sapiens	3	human																					134	134912700	69220332	PRJNA1039243								standford	tuberculosis: unclassified		Mycobacterium tuberculosis
SAMEA115474903	ERR12861386	WGS	FZB	ERX12234197	NextSeq 2000	PAIRED		GENOMIC	ILLUMINA	ERS18730233	ERP155761	['58e09715-988e-44b5-93dc-ec559775a03f','PRJEB70863','ena-RUN-TAB-09-04-2024-07:38:17:107-276957','42736456','SAMEA115474903','ERP155761','ERS18730233','ena-EXPERIMENT-TAB-09-04-2024-07:38:17:106-276956','1099072','ERR12861386','ERX12234197','22001666']	2012	2024-08-03T19:21:00.000Z			DEU	Europe																										442	442539609	150052163	PRJEB70863									NTM: avium complex		Mycobacterium avium
SAMN09758777	SRR7800413	WGS	NATIONAL JEWISH HEALTH	SRX4652481	Illumina MiSeq	PAIRED	RANDOM	GENOMIC	ILLUMINA	SRS3750320	SRP159996	['319839','CF00276-00579.MGORD','9758777','SRP159996','PRJNA319839','SRR7800413','SRX4652481','SAMN09758777','SRS3750320','CF00276-00579.MGORD.trimmed-pair1.fastq.gz']	2016	2018-09-06T22:13:00.000Z			USA	North America	CO	sputum	Homo sapiens	3	human																					475	475615206	291542677	PRJNA319839									unclassified mycobacteria		Mycobacterium gordonae
SAMN13051718	SRR10303345	WGS	NIAID BIOINFORMATICS AND COMPUTATIONAL BIOSCIENCES BRANCH	SRX7015903	Illumina MiSeq	PAIRED		GENOMIC	ILLUMINA	SRS5537423	SRP226110	['SRX7015903','PRJNA578162','SAMN13051718','SRR10303345','TB-CPath-Toksanbaeva-IS-1067-DNA-015_S32_R1_001.fastq.gz.MYMBXG8CNGN/4419','SRS5537423','SRP226110','578162','Multiple Samples of Mycobacterium Tuberculosis collected by OCICB (Kazakhstan)','MYMBXG8CNGN/4419','13051718']	2017	2019-10-17T18:09:00.000Z		48.0196 N 66.9237 E	KAZ	Asia		sputum	Homo sapiens	3	human																					467	467743942	204450132	PRJNA578162								['input','Menardo_2021']	tuberculosis: human-adapted	L2	Mycobacterium tuberculosis
SAMEA115751682	ERR13292565	WGS	UNIVERSITY OF OXFORD, NUFFIELD DEPARTMENT OF MEDIC	ERX12663051	NextSeq 500	PAIRED	RANDOM PCR	GENOMIC	ILLUMINA	ERS20267969	ERP161058	['PRJEB76547','SAMEA115751682','b28b5ff0-515d-42d2-bc0f-19e45ec26bb9','ERX12663051','webin-reads-59bcbb9e9b57','41910619','59bcbb9e9b57','ERR13292565','ERP161058','1124794','ERS20267969']	2020	2024-08-11T01:30:00.000Z			DEU	Europe																										921	921341406	418200710	PRJEB76547								CRyPTIC_2024	tuberculosis: unclassified		Mycobacterium tuberculosis
SAMN41416510	SRR29050817	WGS	FIND, THE FOUNDATION FOR INNOVATIVE NEW DIAGNOSTICS	SRX24575720	Illumina HiSeq 2000	PAIRED	RANDOM	GENOMIC	ILLUMINA	SRS21315807	SRP507535	['SRS21315807','TB-IS-1026-21883_S92_R1_001.fastq.gz','24146D_947F1A3A5122','SAMN41416510','1109295','24146D_947F1A3A5122_21883','SRR29050817','PRJNA1109295','41416510','SRX24575720','SRP507535']	2011	2024-05-16T09:57:00.000Z			VNM	Asia			Homo sapiens	3	human																					345	345671918	159611995	PRJNA1109295								WHO_mutations_2023	tuberculosis: unclassified		Mycobacterium tuberculosis
SAMN31047269	SRR21746009	AMPLICON	TAIWAN CENTERS FOR DISEASE CONTROL	SRX17741503	Ion Torrent S5	SINGLE	PCR	GENOMIC	ION_TORRENT	SRS15270373	SRP400129	['IonXpress_077.210300234.fastq','SRR21746009','tNGS-TWCDC047','PRJNA884755','SRP400129','SAMN31047269','SRS15270373','S047','31047269','884755','SRX17741503']	2021	2022-09-28T19:38:00.000Z		25.02 N 121.35 E	TWN	Asia		lung	Homo sapiens	3	human																					83	83084535	61803529	PRJNA884755									tuberculosis: unclassified		Mycobacterium tuberculosis
SAMN09284297	SRR7240381	WGS	USDA-NVSL-DBL	SRX4146351	Illumina MiSeq	PAIRED	RANDOM PCR	GENOMIC	ILLUMINA	SRS3359968	SRP053287	['17-11609_S45_L001_R2_001.fastq.gz','17-11609','SRS3359968','251692','9284297','SRR7240381','SRP053287','SRX4146351','SAMN09284297','PRJNA251692']		2018-05-31T08:42:00.000Z							Bos taurus	2	domestic cattle																					498	498948934	347979170	PRJNA251692			99.34	764328	36	La1.8.1	Other	['tree','tbprofiler','diff','input']	tuberculosis: animal-adapted	La1	Mycobacterium bovis
SAMN15407054	SRR12119596	AMPLICON	GENOSCREEN	SRX8641172	NextSeq 500	PAIRED	PCR	GENOMIC	ILLUMINA	SRS6925894	SRP269393	['63-23','643242','DRC_Deeplex1221','63-23_S272_R1_001.fastq.gz','15407054','SRP269393','PRJNA643242','SAMN15407054','SRX8641172','SRR12119596','SRS6925894','bp0']	2016	2020-06-30T17:04:00.000Z			COD	Africa		sputum	Homo sapiens	3	human																					81	81561799	33741188	PRJNA643242									tuberculosis: unclassified		Mycobacterium tuberculosis
SAMN30962351	SRR21675690	WGS	WADSWORTH CENTER	SRX17674046	Illumina MiSeq	PAIRED	RANDOM	GENOMIC	ILLUMINA	SRS15205944	SRP338930	['766641','PRJNA766641','IDR1700029884-01-01_S10_L001_R1_001.fastq.gz','SRS15205944','SRP338930','SRR21675690','SRX17674046','SAMN30962351','30962351','IDR1700029884']	2017	2022-09-22T11:14:00.000Z			USA	North America	New York state		Homo sapiens	3	human																					683	683286804	419164223	PRJNA766641			99.59	1511191	77	lineage2.2.1	Sensitive	['tbprofiler','input','diff','tree']	tuberculosis: unclassified		Mycobacterium tuberculosis
SAMEA115748688	ERR13289540	WGS	UNIVERSITY OF OXFORD, NUFFIELD DEPARTMENT OF MEDIC	ERX12659966	Illumina MiSeq	PAIRED	RANDOM PCR	GENOMIC	ILLUMINA	ERS20264975	ERP161058	['ERX12659966','PRJEB76547','webin-reads-f33a5e948540','ERS20264975','ERP161058','f33a5e948540','b28b5ff0-515d-42d2-bc0f-19e45ec26bb9','41891453','ERR13289540','1124794','SAMEA115748688']	2017	2024-08-10T16:25:00.000Z			GBR	Europe																										295	295855430	196430674	PRJEB76547								CRyPTIC_2024	tuberculosis: unclassified		Mycobacterium tuberculosis
SAMEA7527965	ERR4799379	WGS	FOUNDATION FOR MEDICAL RESEARCH INDIA	ERX4668796	NextSeq 500	PAIRED	RANDOM	GENOMIC	ILLUMINA	ERS5284436	ERP124850	['SAMEA7527965','run.27844','experiment.27844','PRJEB41116','22461510','sample.27844','ERP124850','project.Mumbai','773292','ERR4799379','ERX4668796','ERS5284436']		2021-11-10T01:49:00.000Z			IND	Asia	Mumbai					S	S				R	R	S	R				R	R		S		R	S		576	576451862	267839058	PRJEB41116	Walker_2022							['CRyPTIC_IND','Walker_2022','input']	tuberculosis: unclassified		Mycobacterium tuberculosis
SAMN38375911	SRR27069435	WGS	THE FIRST AFFILIATED HOSPITAL OF NANCHANG UNIVERSITY	SRX22758830	Illumina HiSeq 2000	PAIRED	PCR	GENOMIC	ILLUMINA	SRS19746387	SRP475905	['SRP475905','SAMN38375911','PRJNA1044236','1044236','38375911','SRX22758830','SRR27069435','188884_L4_1.fq.gz','188884_L4','SRS19746387']	2021-10	2023-12-05T09:42:00.000Z			CHN	Asia	Jiangxi Province	sputum	Homo sapiens	3	human																					1636	1636825500	573873189	PRJNA1044236			99.42	1766043	60	lineage2.2.1	MDR-TB	['diff','input','tree','tbprofiler']	tuberculosis: unclassified		Mycobacterium tuberculosis
SAMEA5977452	ERR3561984	WGS	NATIONAL INSTITUTE OF HEALTH DR. RICARDO JORGE	ERX3560500	Illumina MiSeq	PAIRED	RANDOM	GENOMIC	ILLUMINA	ERS3780286	ERP111748	['PT_TB0131','ERS3780286','PRJEB29446','SAMEA5977452','12895090','INSA_27102018','505027','ERX3560500','ERP111748','ERR3561984']	2019	2019-10-06T12:17:00.000Z			PRT	Europe																										363	363826166	246689110	PRJEB29446			99.33	1159755	53	lineage4.2.1	MDR-TB	['input','diff','tree','tbprofiler','Menardo_2021']	tuberculosis: human-adapted	L4	Mycobacterium tuberculosis
SAMEA2533453	['ERR550763','ERR550762']	WGS		['ERX509832','ERX509831']	Illumina HiSeq 2500	PAIRED		GENOMIC	ILLUMINA	ERS456855		['ERR550763','9096-01_lib719_hpi_2013-11-11_150bp','ERR550762','PRJEB9680','ERX509832','ERX509831','ERP010814','ERS456855','9096-01','SAMEA2533453','3793425','9096-01_lib719_hpi_2013-12-19_150bp','ena-STUDY-FZB-22-06-2015-17:16:39:392-292','287903']					UZB	Asia										R		R					S	R	R							325	325735200	176048652	PRJEB9680	CRyPTIC_WHO2021_PMC7612554		99.54	1827794	62	lineage2.2.1	MDR-TB	['Menardo_2021','Walker_2022','Napier_2020','Menardo_2018','tbprofiler','tree','diff','input']	tuberculosis: human-adapted	L2.2.1	Mycobacterium tuberculosis
SAMN15773046	SRR12420354	WGS	FUDAN UNIVERSITY	SRX8916349	Illumina HiSeq 2500	PAIRED	RANDOM PCR	GENOMIC	ILLUMINA	SRS7172921	SRP276868	['PRJNA656167','15773046','SRS7172921','XZ10196_R1.fastq.gz','SRR12420354','bp0','SAMN15773046','656167','SRP276868','XZ10196','SRX8916349','p533']	2010	2020-08-10T10:32:00.000Z			CHN	Asia	Tibet	sputum	Homo sapiens	3	human																					778	778458900	299698256	PRJNA656167			98.8	1723756	54	lineage2.2.1	MDR-TB	['tree','input','diff','tbprofiler']	tuberculosis: unclassified		Mycobacterium tuberculosis
SAMEA115749614	ERR13290462	WGS	UNIVERSITY OF OXFORD, NUFFIELD DEPARTMENT OF MEDIC	ERX12660948	Illumina HiSeq 2000	PAIRED	RANDOM PCR	GENOMIC	ILLUMINA	ERS20265901	ERP161058	['PRJEB76547','b28b5ff0-515d-42d2-bc0f-19e45ec26bb9','41892029','ERS20265901','ERP161058','ERR13290462','SAMEA115749614','1124794','79c92b9e68ac','webin-reads-79c92b9e68ac','ERX12660948']	2018				SWE	Europe																										0	0	0	PRJEB76547								CRyPTIC_2024	tuberculosis: unclassified		Mycobacterium tuberculosis
SAMN02419537	['SRR1181046','SRR1159052','SRR1181304','SRR1158931']	WGS		['SRX480042','SRX462905']	Illumina HiSeq 2000	PAIRED	RANDOM	GENOMIC	ILLUMINA	SRS551689		['2528489.WR39447.Pond-320886.C36E3ACXX140220.P','SRS551689','C3R5HACXX140124.3.tagged_151.bam','2528489.WR39449.Solexa-213195.C3R5HACXX140124.P','SRR1159052','2419537','C3R5HACXX140124.2.tagged_151.bam','SRP036238','C36E3ACXX140220.1.Illumina_P5-Jofel_P7-Libil.bam','SAMN02419537','229574','SRR1181046','SRX462905','SRR1158931','PRJNA200335','SRR1181304','PRJNA229574','XTB13-086','C36E3ACXX140220.2.Illumina_P5-Jofel_P7-Libil.bam','SRX480042']					BLR	Europe		As reported: excreted bodily substance	Homo sapiens	3	human																					1822	1824035154	996887135	PRJNA229574			99.55	4844843	111	lineage4.8	Sensitive	['Napier_2020','Menardo_2021','diff','Menardo_2018','input','tree','tbprofiler']	tuberculosis: human-adapted	L4.8	Mycobacterium tuberculosis
SAMN02584609	['SRR1169005','SRR1166151']	WGS		['SRX468469','SRX470566']	Illumina HiSeq 2000	PAIRED	RANDOM	GENOMIC	ILLUMINA	SRS555888		['SRS555888','MD17973','2804133.WR39927.Pond-320850.C36M8ACXX140131.P','C38PYACXX140203.6.Illumina_P5-Teyec_P7-Wezap.bam','SRR1169005','SRX470566','2804133.WR39927.Pond-320850.C38PYACXX140203.P','PRJNA220218','PRJNA234571','SRR1166151','2584609','C36M8ACXX140131.8.Illumina_P5-Teyec_P7-Wezap.bam','SAMN02584609','234571','SRP037451','SRX468469']					MDA	Europe	Chisinau		Homo sapiens	3	human																					773	773572736	356430852	PRJNA234571			99.42	3424736	78	lineage2.2.1	MDR-TB	['diff','input','tbprofiler','Napier_2020','Menardo_2018','Nimmo_2024','tree']	tuberculosis: human-adapted	L2.2.1	Mycobacterium tuberculosis
SAMEA7555555	ERR4822186	WGS	PUBLIC HEALTH ENGLAND	ERX4692028	Illumina HiSeq 2500	PAIRED	RANDOM	GENOMIC	ILLUMINA	ERS5312198	ERP124941	['project.PHE-TB','ERP124941','experiment.25007','SAMEA7555555','sample.25007','773303','ERR4822186','ERX4692028','ERS5312198','PRJEB41201','22474962','run.25007']		2021-11-11T02:58:00.000Z			GBR	Europe																										1	1118544	663316	PRJEB41201								['CRyPTIC_PHE','input']	tuberculosis: unclassified		Mycobacterium tuberculosis
SAMEA4040923	ERR1463996	WGS	FZB	ERX1534473	NextSeq 500	PAIRED		GENOMIC	ILLUMINA	ERS1212033	ERP014761	['ERP014761','4454-15','7348927','ERS1212033','ena-RUN-FZB-20-06-2016-15:56:31:904-108','ena-EXPERIMENT-FZB-20-06-2016-15:56:31:904-108','ERR1463996','SAMEA4040923','ERX1534473','393955','ena-STUDY-FZB-30-03-2016-19:00:00:745-26','PRJEB13214']		2017-07-13T10:33:00.000Z																														832	832106193	363446977	PRJEB13214								outbreak_chimera_postsurgery	NTM: avium complex		Mycobacterium intracellulare subsp. chimaera
SAMN31843759	SRR22427129	Tn-Seq	VICTORIA UNIVERSITY OF WELLINGTON	SRX18396670	Illumina HiSeq 4000	PAIRED	size fractionation	GENOMIC	ILLUMINA	SRS15880639	SRP410195	['SAMN31843759','illumina_Li2c-B3','904503','PRJNA904503','SRP410195','SRR22427129','31843759','SRS15880639','bp0','Li2c-B3','SRX18396670','Li2c-B3_combined_R1.fastq.gz']		2022-11-28T09:53:00.000Z																														201	201821100	85805230	PRJNA904503									unclassified mycobacteria		Mycobacterium sp.
SAMN18648335	SRR14164405	WGS	STANFORD UNIVERSITY	SRX10532923	NextSeq 550	PAIRED	RANDOM	GENOMIC	ILLUMINA	SRS8656196	SRP289688	['T1-XX-2013-2701-S32','SRX10532923','671770','SRR14164405','18648335','SRS8656196','SAMN18648335','PRJNA671770','ms_453','bp0','SRP289688','T1-XX-2013-2701-S32_R1.fastq.gz']	2014	2021-04-07T13:31:00.000Z			BRA	South America	Mato Grosso do Sul, Dourados	sputum	Homo sapiens	3	human																					278	278315650	121195293	PRJNA671770								['input','standford']	tuberculosis: unclassified		Mycobacterium tuberculosis
SAMN37738624	SRR26331604	WGS	UNIVERISTY OF ANTWERP	SRX22039623	Illumina MiniSeq	PAIRED	RANDOM	GENOMIC	ILLUMINA	SRS19111680	SRP465342	['1026351','LP-315-BL-NA-M1-P-20230119-2-1','PRJNA1026351','SRX22039623','SRR26331604','SRS19111680','bp0','SRP465342','SMARTT-LP-315-BL-NA-M1-P-20230119-2-1','37738624','SAMN37738624','SMARTT-LP-315-BL-NA-M1-P-20230119-2-1_S1_L001_R1_001.fastq.gz']	2023	2023-10-11T18:27:00.000Z			ZAF	Africa		sputum	Homo sapiens	3	human																					851	851310918	341522015	PRJNA1026351			98.14	1749227	55	lineage4.1.1.3	MDR-TB	['tbprofiler','tree','input','diff']	tuberculosis: unclassified		Mycobacterium tuberculosis
SAMEA7547625	ERR4814119	WGS	BRAZIL	ERX4684109	Illumina HiSeq 4000	PAIRED	RANDOM	GENOMIC	ILLUMINA	ERS5304279	ERP124940	['ERR4814119','22467018','ERS5304279','experiment.16992','773302','SAMEA7547625','ERX4684109','ERP124940','run.16992','sample.16992','project.Brazil','PRJEB41200']		2021-11-10T11:08:00.000Z			BRA	South America						S				S	S	S	S	S				S		S	S	S	S	S	S	500	500633700	224150517	PRJEB41200	['Walker_2022','CRyPTIC_reuse_table']		99.33	1713861	63	lineage4.1.2.1	Sensitive	['tbprofiler','diff','tree','input','Walker_2022','CRyPTIC_reuse_table','standford','CRyPTIC_BRA']	tuberculosis: unclassified		Mycobacterium tuberculosis
SAMEA112800637	ERR11050623	WGS	FZB	ERX10497414	NextSeq 2000	PAIRED		GENOMIC	ILLUMINA	ERS14808183	ERP010814	['ERR11050623','21003330','33852693','ena-EXPERIMENT-TAB-21-03-2023-10:58:00:046-107505','ERX10497414','ERS14808183','287903','ena-RUN-TAB-21-03-2023-10:58:00:046-107506','ERP010814','SAMEA112800637','PRJEB9680','ena-STUDY-FZB-22-06-2015-17:16:39:392-292']		2023-07-20T23:19:00.000Z																														579	579185923	210433351	PRJEB9680			99.36	1697385	56	lineage4.1.2.1	Sensitive	['input','diff','tbprofiler','tree']	tuberculosis: unclassified		Mycobacterium tuberculosis
SAMEA1102186	ERR2510541	WGS	SAN RAFFAELE SCIENTIFIC INSTITUTE	ERX2529956	NextSeq 500	PAIRED	RANDOM	GENOMIC	ILLUMINA	ERS2394857	ERP107941	['experiment.3551','ERP107941','10121169','ERX2529956','project.First_10k_genomes_study_set_3','PRJEB25972','sample.3551','ERS2394857','493033','ERR2510541','SAMEA1102186','run.3551']		2021-10-23T14:06:00.000Z			PAK	Asia						S				S	S	R	S	R				R	R	S	S	S	R	S	R	88	88162940	38552654	PRJEB25972	['Walker_2022','CRyPTIC_reuse_table']							['input','CRyPTIC_SanRaffaele','Napier_2020','Walker_2022','CRyPTIC_reuse_table']	tuberculosis: human-adapted	L3	Mycobacterium tuberculosis
SAMN08376290	SRR6480562	WGS	RADBOUDUMC	SRX3570220	Illumina HiSeq 2000	PAIRED	PCR	GENOMIC	ILLUMINA	SRS2841218	SRP130118	['Index4_101','430531','SRR6480562','SRP130118','PRJNA430531','SRS2841218','Index4_101_1.fq.gz','SRX3570220','900110','bp0','SAMN08376290','8376290']	2007	2018-01-18T11:16:00.000Z			IDN	Asia	Bandung	cerebrospinal fluid	Homo sapiens	3	human																					647	647314038	487295184	PRJNA430531			99.53	1707011	36	lineage4.4.2	Sensitive	['input','tbprofiler','tree','diff']	tuberculosis: human-adapted	L4	Mycobacterium tuberculosis
SAMEA2534933	ERR552828	WGS	FZB	ERX511897	Illumina HiSeq 2500	PAIRED		GENOMIC	ILLUMINA	ERS458335	ERP010814	['ERP010814','4456-05','ERS458335','287903','ERR552828','3794221','PRJEB9680','4456-05_genoscreen_genoscreen_2013-10-31_101bp','SAMEA2534933','ERX511897','ena-STUDY-FZB-22-06-2015-17:16:39:392-292']		2015-06-25T07:31:00.000Z			DEU	Europe										S		S					S	S	S							1074	1074666866	693745236	PRJEB9680	CRyPTIC_WHO2021_PMC7612554		99.85	1605182	35	lineage4.3.4.2	Sensitive	['diff','Napier_2020','tree','Menardo_2021','Menardo_2018','tbprofiler','Walker_2022','input']	tuberculosis: human-adapted	L4.3.4.2	Mycobacterium tuberculosis
SAMEA4706617	ERR3439354	WGS	WELLCOME SANGER INSTITUTE	ERX3461374	Illumina HiSeq X Ten	PAIRED	RANDOM	GENOMIC	ILLUMINA	ERS2526779	ERP021867	['ERX3461374','ERS2526779','PRJEB19799','86ab5bee-5454-11e8-bf7f-3c4a9275d6c8','SC_EXP_26268_2#133','Exploring_the_richness_of_Mycobacterium_bovis_strain_diversity-sc-4667','ERR3439354','480613','ERP021867','12303991','SC_RUN_26268_2#133','SAMEA4706617']		2019-07-18T09:26:00.000Z			GBR	Europe																										263	263225314	57744353	PRJEB19799			99.41	1504873	51	La1.8.1	Other	['tbprofiler','diff','input','bovis_GBR','tree']	tuberculosis: animal-adapted	La1	Mycobacterium bovis
SAMN33387756	SRR23562880	WGS	CHINA AGRICULTURAL UNIVERSITY	SRX19449821	Illumina HiSeq 2500	PAIRED	RANDOM	GENOMIC	ILLUMINA	SRS16842582	SRP423653	['SRP423653','SRR23562880','33387756','PRJNA937047','SRS16842582','937047','SAMN33387756','H1865','SRX19449821','1865_R1.fq.gz']	2020	2023-02-21T07:01:00.000Z			CHN	Asia	Xinjiang		Homo sapiens	3	human																					1163	1163116800	378155547	PRJNA937047			99.15	1833976	63	La1.4	Other	['input','tree','diff','tbprofiler']	tuberculosis: animal-adapted	La1	Mycobacterium bovis
SAMEA104153475	ERR2027284	WGS	UNIVERSITY COLLEGE LONDON	ERX2086436	Illumina MiSeq	PAIRED	RANDOM	GENOMIC	ILLUMINA	ERS1812493	ERP023961	['ena-RUN-UNIVERSITY COLLEGE LONDON-06-07-2017-12:09:11:648-83','ena-STUDY-UNIVERSITY COLLEGE LONDON-06-07-2017-12:09:14:013-441','SAMEA104153475','7614197','PRJEB21685','ERR2027284','ERX2086436','ena-EXPERIMENT-UNIVERSITY COLLEGE LONDON-06-07-2017-12:09:11:648-83','Mtb_2297','402028','ERP023961','ERS1812493']	2016	2022-07-18T01:30:00.000Z			GBR	Europe			Homo sapiens	3	human																					951	951067960	434557369	PRJEB21685			99.68	1704422	55	lineage4.6.2.2	HR-TB	['tree','tbprofiler','diff','input']	tuberculosis: unclassified		Mycobacterium tuberculosis
SAMN09725829	SRR7617797	WGS	AGRESEARCH	SRX4482287	Illumina MiSeq	PAIRED	RANDOM PCR	GENOMIC	ILLUMINA	SRS3606636	SRP155672	['SRS3606636','9725829','AgR100184_R1.fastq.gz','SRR7617797','SAMN09725829','PRJNA479921','AgR100184','SRP155672','SRX4482287','479921']	2010	2018-07-29T22:10:00.000Z			NZL	Oceania	Whataroa		Bos taurus	2	bovine																					501	501214387	342777924	PRJNA479921			99.48	970064	51	La1.8.1	Other	['tree','input','diff','tbprofiler']	tuberculosis: animal-adapted	La1	Mycobacterium bovis
SAMEA114089409	ERR11775053	WGS	UCL CENTRE FOR CLINICAL MICROBIOLOGY	ERX11173718	NextSeq 550	PAIRED	RANDOM	GENOMIC	ILLUMINA	ERS16073252	ERP149436	['ERX11173718','ERS16073252','SAMEA114089409','41282791','ERR11775053','1109088','ERP149436','PRJEB64299','4da99455-d94f-43bb-96cc-eb7e1d7e89c2','webin-reads-TBA_184','TBA_184']	2019	2024-07-27T02:37:00.000Z		UCL CCM	ZAF	Africa			Homo sapiens	3	human																					1092	1092134680	481321058	PRJEB64299									tuberculosis: unclassified		Mycobacterium tuberculosis
SAMEA115744392	ERR13273291	WGS	UNIVERSITY OF OXFORD, NUFFIELD DEPARTMENT OF MEDIC	ERX12643717	NextSeq 500	PAIRED	RANDOM PCR	GENOMIC	ILLUMINA	ERS20254276	ERP161058	['PRJEB76547','ERS20254276','9e5ea0e6e317','b28b5ff0-515d-42d2-bc0f-19e45ec26bb9','webin-reads-9e5ea0e6e317','SAMEA115744392','ERX12643717','ERR13273291','ERP161058','41870378','1124794']	2020	2024-08-09T03:24:00.000Z			DEU	Europe																										535	535437928	225813565	PRJEB76547								CRyPTIC_2024	tuberculosis: unclassified		Mycobacterium tuberculosis
SAMEA115750746	ERR13291610	WGS	UNIVERSITY OF OXFORD, NUFFIELD DEPARTMENT OF MEDIC	ERX12662096	Illumina MiSeq	PAIRED	RANDOM PCR	GENOMIC	ILLUMINA	ERS20267033	ERP161058	['a21f70ce3215','ERS20267033','ERP161058','b28b5ff0-515d-42d2-bc0f-19e45ec26bb9','ERR13291610','ERX12662096','41909692','PRJEB76547','webin-reads-a21f70ce3215','1124794','SAMEA115750746']	2020	2024-08-11T02:32:00.000Z			USA	North America																										523	523994850	307327416	PRJEB76547								CRyPTIC_2024	tuberculosis: unclassified		Mycobacterium tuberculosis
SAMN04216081	SRR2818101	WGS	UNIVERSITY OF WISCONSIN-MADISON	SRX1384202	Illumina MiSeq	PAIRED		GENOMIC	ILLUMINA	SRS1134798	SRP065279	['H37Rv wt','SRS1134798','SRX1384202','SRR2818101','H37Rv_Talaat_1','4216081','299814','PRJNA299814','SAMN04216081','SRP065279']	1934	2015-10-26T19:34:00.000Z						As reported: laboratory strain	Homo sapiens	3	human																					1037	1037591548	530869886	PRJNA299814								input	tuberculosis: human-adapted	L4	Mycobacterium tuberculosis	H37Rv
SAMN19688484	SRR14802089	WGS	SIMON FRASER UNIVERSITY	SRX11135022	NextSeq 500	PAIRED	RANDOM	GENOMIC	ILLUMINA	SRS9198412	SRP323639	['TB-444-4313-18_S129','SRP323639','PRJNA736718','SRR14802089','SRX11135022','SAMN19688484','TB-444-4313-18_S129_1.fastq.gz','bp0','SRS9198412','736718','19688484']	2018	2021-06-13T22:34:00.000Z		47.03278 N 28.89972 E	MDA	Europe			Homo sapiens	3	human																					466	466699324	201400219	PRJNA736718			99.64	1314229	40	lineage4.8	Sensitive	['diff','tbprofiler','input','tree']	tuberculosis: unclassified		Mycobacterium tuberculosis
SAMEA115738445	ERR13260702	WGS	UNIVERSITY OF OXFORD, NUFFIELD DEPARTMENT OF MEDIC	ERX12631115	Illumina NovaSeq 6000	PAIRED	RANDOM PCR	GENOMIC	ILLUMINA	ERS20248089	ERP161058	['ERR13260702','1124794','webin-reads-54ba249c738d','ERX12631115','41867471','ERP161058','b28b5ff0-515d-42d2-bc0f-19e45ec26bb9','ERS20248089','SAMEA115738445','54ba249c738d','PRJEB76547']	2021	2024-08-18T17:44:00.000Z			PER	South America																										1273	1273897306	422394945	PRJEB76547								CRyPTIC_2024	tuberculosis: unclassified		Mycobacterium tuberculosis
SAMN18175522	SRR13870428	WGS	INSTITUTO NACIONAL DE SALUD	SRX10250873	Illumina MiSeq	PAIRED	RANDOM	GENOMIC	ILLUMINA	SRS8391681	SRP309572	['707145','SRR13870428','18175522','PRJNA707145','MTB_4285-11','SRP309572','PER-INS_XDR-02','4285-11_S7_L001_R1_001.fastq.gz','bp0','SRS8391681','SRX10250873','SAMN18175522']	2011	2021-03-06T08:55:00.000Z			PER	South America		As reported: Callao	Homo sapiens	3	human																					412	412147648	277618806	PRJNA707145			99.28	1345074	45	lineage4.3.3	Pre-XDR-TB	['diff','tbprofiler','standford','tree','input']	tuberculosis: unclassified		Mycobacterium tuberculosis
SAMN41417941	SRR29053314	WGS	FIND, THE FOUNDATION FOR INNOVATIVE NEW DIAGNOSTICS	SRX24577870	Illumina HiSeq 2000	PAIRED	RANDOM	GENOMIC	ILLUMINA	SRS21317856	SRP507535	['SRR29053314','SRS21317856','SRX24577870','PRJNA1109295','SAMN41417941','IDR1700021657-01-01_S4_L001_R1_001.fastq.gz','6B1800_4969B6B786C4','SRP507535','41417941','6B1800_4969B6B786C4_IDR1700021657','1109295']	2017	2024-05-16T10:54:00.000Z			USA	North America			Homo sapiens	3	human																					471	471071605	303935549	PRJNA1109295								WHO_mutations_2023	tuberculosis: unclassified		Mycobacterium tuberculosis
SAMN21856493	SRR16088069	WGS	NIH / NIAID	SRX12374650	NextSeq 500	PAIRED	RANDOM	GENOMIC	ILLUMINA	SRS10345559	SRP338907	['SRP338907','SRS10345559','SRR16088069','766649','UKR-26_lib34734_nextseq_n0285_151bp.filtered_2nd.1.fastq.gz','21856493','SAMN21856493','SRX12374650','21068','PRJNA766649','bp0']	2020	2021-10-15T09:56:00.000Z		49.9935 N 36.2304 E	UKR	Europe	Kharkiv	sputum	Homo sapiens	3	human																					721	721337746	328741082	PRJNA766649			99.6	1556859	51	lineage4.3.3;lineage2.2.1	Pre-XDR-TB	['diff','input','tbprofiler']	tuberculosis: unclassified		Mycobacterium tuberculosis
SAMEA115751296	ERR13292178	WGS	UNIVERSITY OF OXFORD, NUFFIELD DEPARTMENT OF MEDIC	ERX12662664	Illumina MiSeq	PAIRED	RANDOM PCR	GENOMIC	ILLUMINA	ERS20267583	ERP161058	['b28b5ff0-515d-42d2-bc0f-19e45ec26bb9','ERX12662664','ERP161058','1124794','PRJEB76547','ERR13292178','ERS20267583','SAMEA115751296','41910241','28f9ed0a571b','webin-reads-28f9ed0a571b']	2020	2024-08-10T07:30:00.000Z			USA	North America																										409	409542396	253930807	PRJEB76547								CRyPTIC_2024	tuberculosis: unclassified		Mycobacterium tuberculosis
SAMEA114443210	ERR13246322	WGS	SEOUL NATIONAL UNIVERSITY	ERX12616982	Illumina MiSeq	PAIRED	RANDOM	GENOMIC	ILLUMINA	ERS16430994	ERP151439	['ERP151439','1022751','ERR13246322','GReAT_JP_109','webin-reads-GReAT_JP_109','SAMEA114443210','PRJEB66375','ERX12616982','c7f31963-9edb-49ef-a000-987e031fb6cb','ERS16430994','41787002']	2007	2024-08-02T02:31:00.000Z			JPN	Asia		sputum	Homo sapiens	3	human																					663	663701537	418841477	PRJEB66375									tuberculosis: unclassified		Mycobacterium tuberculosis
SAMN13568411	SRR10808337	WGS	RADBOUDUMC	SRX7482167	Illumina HiSeq 4000	PAIRED	PCR	GENOMIC	ILLUMINA	SRS5925051	SRP239172	['TAN-140_1.fastq.gz','bp0','SRR10808337','SAMN13568411','SRS5925051','PRJNA595834','595834','13568411','SRX7482167','TAN-140','SRP239172']	2015	2019-12-31T08:45:00.000Z			PER	South America	Lima	sputum	Homo sapiens	3	human																					461	461151600	206474424	PRJNA595834			99.53	1668534	63	lineage4.3.3	Other	['tree','diff','standford','tbprofiler','Menardo_2021','TANDEM','input']	tuberculosis: human-adapted	L4	Mycobacterium tuberculosis
SAMN07659348	SRR6046794	WGS	MODMEDMICOXFORD	SRX3193622	Illumina MiSeq	PAIRED	RANDOM	GENOMIC	ILLUMINA	SRS2520279	SRP117784	['SAMN07659348','401515','7659348','MMMOSAM:837b506c-37e1-415b-bdff-52b6f44c8922','SRP117784','PRJNA401515','MMMOSRA:837b506c-37e1-415b-bdff-52b6f44c8922','SRR6046794','SRX3193622','SRS2520279']	2016	2017-10-27T18:34:00.000Z			GBR	Europe	Oxford		Homo sapiens	3	human																					438	438149538	267933304	PRJNA401515									NTM: avium complex		Mycobacterium avium
SAMN41390194	SRR29016718	WGS	FIND, THE FOUNDATION FOR INNOVATIVE NEW DIAGNOSTICS	SRX24543409	Illumina HiSeq 2000	PAIRED	RANDOM	GENOMIC	ILLUMINA	SRS21287933	SRP507535	['24146D_2CF48A149CAF_24978','SRX24543409','PRJNA1109295','SAMN41390194','24146D_2CF48A149CAF','SRR29016718','SRP507535','SRS21287933','41390194','TB-IS-1026-24978_S46_R1_001.fastq.gz','1109295']	2012	2024-05-14T09:32:00.000Z			VNM	Asia			Homo sapiens	3	human																					489	489830108	230802126	PRJNA1109295			99.58	1474697	49	lineage2.2.1	Other	['input','WHO_mutations_2023','tbprofiler','diff','tree']	tuberculosis: unclassified		Mycobacterium tuberculosis
SAMEA2711022	ERR718522	WGS	SC	ERX662444	Illumina HiSeq 2000	PAIRED	RANDOM	GENOMIC	ILLUMINA	ERS531979	ERP006738	['3310414','15604-sc-2107618','SC_EXP_14448_8#53','SC_RUN_14448_8#53','SAMEA2711022','ERR718522','The_interaction_between_the_host_and_pathogen_genetics_in_susceptibility_to_pulmonary_tuberculosis-sc-3274','ERS531979','PRJEB7056','272028','ERX662444','ERP006738']	2005	2016-01-11T21:19:00.000Z			THA	Asia																										401	401867400	189055482	PRJEB7056			99.32	1650447	38	lineage1.1.1	Sensitive	['diff','tbprofiler','tree','Menardo_2021','input','Napier_2020']	tuberculosis: human-adapted	L1.1.1	Mycobacterium tuberculosis
SAMN37848713	SRR26399790	WGS	UNIVERSITY OF MELBOURNE/ THE PETER DOHERTY INSTITUTE FOR INFECTION AND IMMUNITY	SRX22105572	Illumina HiSeq 4000	PAIRED	RANDOM	GENOMIC	ILLUMINA	SRS19170653	SRP466602	['SRX22105572','bp0','SAMN37848713','Sample_794','SRS19170653','PRJNA1028637','Sample_794_1.fastq.gz','1028637','37848713','SRP466602','SRR26399790']		2023-10-16T19:06:00.000Z		10.8231 N 106.6297 E	VNM	Asia	Ho Chi Minh City	sputum	Homo sapiens	3	human																					536	536708700	216788923	PRJNA1028637			99.5	1640618	53	lineage2.2.1	Sensitive	['tbprofiler','input','diff','tree']	tuberculosis: unclassified		Mycobacterium tuberculosis
SAMEA6359711	ERR5087967	WGS	WELLCOME SANGER INSTITUTE	ERX4894088	HiSeq X Ten	PAIRED	RANDOM	GENOMIC	ILLUMINA	ERS4125960	ERP021867	['ERP021867','ERR5087967','ERS4125960','ERX4894088','Exploring_the_richness_of_Mycobacterium_bovis_strain_diversity-sc-4667','PRJEB19799','17353342','SC_EXP_33224_4#276','SC_RUN_33224_4#276','480613','SAMEA6359711','ae4ec972-1692-11ea-8643-fa163e2f1184']		2021-02-02T02:29:00.000Z			GBR	Europe																										453	453019630	131363777	PRJEB19799			98.6	1115177	28	La1.8.1	Other	['tree','bovis_GBR','tbprofiler','input','diff']	tuberculosis: animal-adapted	La1	Mycobacterium bovis
SAMN41418001	SRR29052824	WGS	FIND, THE FOUNDATION FOR INNOVATIVE NEW DIAGNOSTICS	SRX24577550	Illumina HiSeq 2000	PAIRED	RANDOM	GENOMIC	ILLUMINA	SRS21317536	SRP507535	['41418001','6B1800_54AF6BB013FB_IDR1700034388','SRP507535','PRJNA1109295','SAMN41418001','SRX24577550','SRS21317536','IDR1700034388-01-01_S8_L001_R1_001.fastq.gz','6B1800_54AF6BB013FB','1109295','SRR29052824']		2024-05-18T00:38:00.000Z			USA	North America			Homo sapiens	3	human																					513	513185520	338189789	PRJNA1109295								WHO_mutations_2023	tuberculosis: unclassified		Mycobacterium tuberculosis
SAMN07660462	SRR6045704	WGS	MODMEDMICOXFORD	SRX3192672	Illumina MiSeq	PAIRED	RANDOM	GENOMIC	ILLUMINA	SRS2521156	SRP117784	['SRX3192672','SRP117784','401515','SRR6045704','SRS2521156','SAMN07660462','MMMOSRA:021ccb14-37f5-499c-b49f-bbf68811b67a','7660462','PRJNA401515','MMMOSAM:021ccb14-37f5-499c-b49f-bbf68811b67a']	2016	2017-10-27T17:10:00.000Z			GBR	Europe	Oxford		Homo sapiens	3	human					S		S					S	S								169	169107939	112262753	PRJNA401515	CRyPTIC_WHO2021_PMC7612554		99.58	753531	22	lineage4.9	Sensitive	['Walker_2022','input','diff','tbprofiler','Napier_2020']	tuberculosis: human-adapted	L4.9	Mycobacterium tuberculosis
SAMN31784885	SRR22333096	WGS	SHANGHAI JIAO TONG UNIVERSITY	SRX18305977	Illumina NovaSeq 6000	SINGLE		GENOMIC	ILLUMINA	SRS15796656	SRP408585	['PRJNA903131','L1HGG290111--Mm170.R1.raw.fastq.gz','31784885','SRX18305977','BDQ-Mm170','SRS15796656','SAMN31784885','bp0','SRR22333096','903131','SRP408585']	2022	2022-11-18T11:07:00.000Z		31.24 N 121.2656 E	CHN	Asia	Shanghai	laboratory, experimental evolution																								1308	1308122362	410175391	PRJNA903131									NTM: unclassified		Mycobacterium marinum
SAMN27555023	SRR18740790	WGS	RIVM	SRX14840868	Illumina HiSeq 1000	PAIRED	RANDOM	GENOMIC	ILLUMINA	SRS12595913	SRP369760	['MD-009-11','SRR18740790','NLZ002105007','27555023','NLZ002105007.bam','SRP369760','SAMN27555023','825716','PRJNA825716','bp0','SRX14840868','SRS12595913']	2020	2022-04-13T08:08:00.000Z		47.00 N 28.90 E	MDA	Europe	Chisinau	sputum	Homo sapiens	3	human																					1798	1798289365	165311641	PRJNA825716								input	tuberculosis: unclassified		Mycobacterium tuberculosis
SAMEA1886012	ERR270775	WGS	SC	ERX245002	Illumina HiSeq 2000	PAIRED	RANDOM	GENOMIC	ILLUMINA	ERS202971	ERP000276	['ERR270775','PRJEB2221','SC_EXP_9352_6#66','ERS202971','ERX245002','2140992','S00013277-sc-2013-01-04T10:50:46Z-1534637','SC_RUN_9352_6#66','SAMEA1886012','ERP000276','203976','Mycobacterium tuberculosis pilot-sc-2010-07-26']		2013-05-08T22:21:00.000Z																														250	250430000	116596855	PRJEB2221			99.35	2337659	49	lineage3	HR-TB	['tbprofiler','tree','input','diff']	tuberculosis: unclassified		Mycobacterium tuberculosis
SAMN41598372	SRR29230671	WGS	FIND, THE FOUNDATION FOR INNOVATIVE NEW DIAGNOSTICS	SRX24749684	Illumina HiSeq 2000	PAIRED	RANDOM	GENOMIC	ILLUMINA	SRS21470272	SRP507535	['B9141A_BAB066E1DD5B_TBDM100611','SRR29230671','SRS21470272','SAMN41598372','PRJNA1109295','1109295','SRP507535','41598372','TB-IS-1043-TBDM100611-056_S232_R1_001.fastq.gz','B9141A_BAB066E1DD5B','SRX24749684']		2024-05-30T06:13:00.000Z			IND	Asia			Homo sapiens	3	human																					822	822046114	357933981	PRJNA1109295								WHO_mutations_2023	tuberculosis: unclassified		Mycobacterium tuberculosis
SAMN20512793	SRR15316131	WGS	SCHOOL OF PUBLIC HEALTH, FUDAN UNIVERSITY	SRX11620881	Illumina HiSeq 2000	PAIRED	PCR	GENOMIC	ILLUMINA	SRS9656143	SRP330727	['SRP330727','20512793','SRS9656143','SRR15316131','G18','PRJNA751240','2003-West-006','bp0','G18_R1.fastq.gz','751240','SAMN20512793','SRX11620881']	2003	2021-08-01T01:22:00.000Z		30.29 N 120.05 E	CHN	Asia	Zheijiang	sputum	Homo sapiens	3	human																					1344	1344096600	622956029	PRJNA751240			99.17	1697246	56	lineage2.2.1.1	Other	['diff','tree','input','timelapse_Zhejiang_CHN','tbprofiler']	tuberculosis: unclassified		Mycobacterium tuberculosis
SAMN32819087	SRR23174463	WGS	AGRIFOOD AND BIOSCIENCES INSTITUTE	SRX19124823	Illumina HiSeq X	PAIRED	PCR	GENOMIC	ILLUMINA	SRS16524097	SRP418517	['SRS16524097','32819087','SRR23174463','SRX19124823','BTB_TVR_493','BTB_TVR_493_Bov_2016_4.140_NI_1.fastq.gz','PRJNA925930','SAMN32819087','bp0','SRP418517','925930','TVR493']	2016	2023-01-20T19:02:00.000Z			GBR	Europe			Bos taurus	2	bovine																					242	242821299	146708528	PRJNA925930			99.54	546493	38	La1.8.1	Other	['tbprofiler','tree','diff','input']	tuberculosis: animal-adapted	La1	Mycobacterium bovis
SAMEA5330385	ERR3148192	WGS	INSTITUTO DE SALUD PUBLICA	ERX3177158	Illumina HiSeq 2000	PAIRED	RANDOM PCR	GENOMIC	ILLUMINA	ERS3136579	ERP113426	['11610246','ERP113426','PRJEB30933','ERS3136579','ERX3177158','882_16','542307','ERR3148192','ena-RUN-Instituto de Salud Publica-10-02-2019-01:48:08:778-46','ena-EXPERIMENT-Instituto de Salud Publica-10-02-2019-01:48:08:778-46','ena-STUDY-Instituto de Salud Publica-23-01-2019-06:58:21:635-1006','SAMEA5330385']	2016	2019-06-12T10:29:00.000Z			MEX	North America			Homo sapiens	3	human																					1067	1067586692	535181309	PRJEB30933			99.65	806990	27	lineage4.3.3	MDR-TB	['Menardo_2021','tbprofiler','tree','diff','standford','Napier_2020','input']	tuberculosis: human-adapted	L4.3.3	Mycobacterium tuberculosis
SAMEA104600292	ERR2307504	WGS	FZB	ERX2358796	Illumina HiSeq 2500	PAIRED		GENOMIC	ILLUMINA	ERS2211574	ERP105903	['ena-STUDY-FZB-22-12-2017-11:22:56:801-326','8821331','448111','ERR2307504','ERS2211574','SAMEA104600292','PRJEB24099','ERP105903','3596Tln-06','ena-EXPERIMENT-FZB-19-02-2018-14:17:48:276-141','ena-RUN-FZB-19-02-2018-14:17:48:276-141','ERX2358796']		2022-07-23T17:16:00.000Z																														471	471648300	241008593	PRJEB24099			99.59	1627856	56	lineage2.2.1	MDR-TB	['input','tree','tbprofiler','diff']	MTBC		Mycobacterium tuberculosis complex sp.
SAMEA7528358	ERR4799773	WGS	FOUNDATION FOR MEDICAL RESEARCH INDIA	ERX4669188	NextSeq 500	PAIRED	RANDOM	GENOMIC	ILLUMINA	ERS5284828	ERP124850	['773292','run.28238','sample.28238','ERP124850','experiment.28238','ERR4799773','22461902','SAMEA7528358','project.Mumbai','ERX4669188','ERS5284828','PRJEB41116']		2021-11-10T02:12:00.000Z			IND	Asia	Mumbai																									935	935784900	379518849	PRJEB41116			99.44	1700326	56	lineage2.2.1	Pre-XDR-TB	['CRyPTIC_IND','diff','input','tree','tbprofiler']	tuberculosis: unclassified		Mycobacterium tuberculosis
SAMN43535446	SRR30630031	WGS	MINISTRY OF PUBLIC HEALTH (THAILAND)	SRX26051929	NextSeq 500	PAIRED	RANDOM	GENOMIC	ILLUMINA	SRS22622343	SRP503470	['MTBCR170578_R_S2_1.fastq.gz','MTBCR170578','SRR30630031','SRS22622343','833906','43535446','SRX26051929','SAMN43535446','SRP503470','PRJNA833906']	2019	2024-09-11T03:46:00.000Z		19.9105 N 99.8406 E	THA	Asia	Chiang Rai	sputum	Homo sapiens	3	human																					253	253006599	111375652	PRJNA833906									tuberculosis: human-adapted	L2.2	Mycobacterium tuberculosis
SAMEA1688637	ERR221606	WGS	SC	ERX196271	Illumina HiSeq 2000	PAIRED	RANDOM	GENOMIC	ILLUMINA	ERS163423	ERP001072	['ERX196271','SC_EXP_8718_5#83','Karonga_Prevention_Study__KPS____whole_genome_sequencing_in_a_whole_population-sc-2011-12-13T10:33:26Z-2066','SC_RUN_8718_5#83','ERR221606','204548','ERP001072','Karonga_Prevention_Study__KPS____whole_genome_sequ','3061-sc-2012-08-16T16:12:22Z-1466663','ERS163423','1888742','SAMEA1688637','PRJEB2794']	2000	2013-01-23T19:01:00.000Z			MWI	Africa	Karonga	sputum	Homo sapiens	3	human							S						S								341	341526200	154145519	PRJEB2794	Coll_2018		99.28	3139473	72	lineage1.2.2.1	Sensitive	['Menardo_2021','Coll_2018','Napier_2020','Karonga_Prevention_Study','tree','tbprofiler','diff','input','Menardo_2018']	tuberculosis: human-adapted	L1.3.1	Mycobacterium tuberculosis
SAMN31017792	SRR21709325	WGS	WADSWORTH CENTER	SRX17706846	Illumina MiSeq	PAIRED	RANDOM	GENOMIC	ILLUMINA	SRS15237384	SRP338930	['PRJNA766641','SRR21709325','SRS15237384','SRX17706846','IDR1800050995-01-01_S5_L001_R1_001.fastq.gz','766641','IDR1800050995','SAMN31017792','SRP338930','31017792']	2018	2022-09-26T10:23:00.000Z			USA	North America	New York state		Homo sapiens	3	human																					598	598492288	338880984	PRJNA766641			99.76	1604284	90	lineage4.8	Sensitive	['input','tree','diff','tbprofiler']	tuberculosis: unclassified		Mycobacterium tuberculosis
SAMN31942658	SRR22461647	WGS	INSTITUTO NACIONAL DE SALUD	SRX18428176	Illumina MiSeq	PAIRED	RANDOM	GENOMIC	ILLUMINA	SRS15910033	SRP410580	['PER-TB-127','PER-TB-127_1.fastq.gz','SRP410580','bp0','906938','SRR22461647','SRX18428176','PRJNA906938','FNI-167','31942658','SRS15910033','SAMN31942658']	2022	2022-11-30T09:05:00.000Z		12.05 S 77.04 W	PER	South America	Lima	sputum	Homo sapiens	3	human																					370	370608323	262304431	PRJNA906938			99.23	951356	31	lineage4.3.3	HR-TB	['tbprofiler','standford','input','diff']	tuberculosis: unclassified		Mycobacterium tuberculosis
SAMEA7547516	ERR4814010	WGS	BRAZIL	ERX4684000	Illumina HiSeq 4000	PAIRED	RANDOM	GENOMIC	ILLUMINA	ERS5304170	ERP124940	['ERX4684000','SAMEA7547516','PRJEB41200','experiment.16883','run.16883','ERR4814010','773302','project.Brazil','ERP124940','ERS5304170','sample.16883','22466909']	2018	2021-11-10T11:05:00.000Z			BRA	South America						S				S	S	S	S	S				S		S	S	S	S	S	S	477	477181800	212076824	PRJEB41200	['Walker_2022','CRyPTIC_reuse_table']		99.52	1719382	59	lineage4.1.2	Sensitive	['standford','input','Walker_2022','tree','diff','CRyPTIC_reuse_table','tbprofiler','CRyPTIC_BRA']	tuberculosis: unclassified		Mycobacterium tuberculosis
SAMEA115741525	ERR13266969	WGS	UNIVERSITY OF OXFORD, NUFFIELD DEPARTMENT OF MEDIC	ERX12637395	NextSeq 500	PAIRED	RANDOM PCR	GENOMIC	ILLUMINA	ERS20251268	ERP161058	['PRJEB76547','ERX12637395','ERS20251268','ERR13266969','SAMEA115741525','ERP161058','41869461','webin-reads-727587c0c0c1','1124794','727587c0c0c1','b28b5ff0-515d-42d2-bc0f-19e45ec26bb9']	2019	2024-08-09T03:29:00.000Z			IND	Asia																										475	475613400	216449959	PRJEB76547								CRyPTIC_2024	tuberculosis: unclassified		Mycobacterium tuberculosis
SAMN23235167	SRR16962440	WGS	INSTITUTO ARAGONES DE CIENCIAS DE LA SALUD	SRX13153935	Illumina MiniSeq	PAIRED	PCR	GENOMIC	ILLUMINA	SRS11085913	SRP346491	['23235167','PRJNA781095','781095','bp0','HMS1179_ATGTCA_L004_R0.fastq.gz','SAMN23235167','SRP346491','SRS11085913','MtZ_24','SRR16962440','SRX13153935','20ID00900']	2001	2021-11-17T06:29:00.000Z		41.61814263 N 0.78167890 W	ESP	Europe	Zaragoza	sputum	Homo sapiens	3	human																					1502	1502709200	977139136	PRJNA781095			99.7	1630560	37	lineage4.8	Sensitive	['tbprofiler','diff','input','tree']	tuberculosis: human-adapted		Mycobacterium tuberculosis	Zaragoza
SAMN16966095	SRR13180280	WGS	SCIENSANO	SRX9618439	Illumina MiSeq	PAIRED	RANDOM	GENOMIC	ILLUMINA	SRS7820637	SRP295468	['SRR13180280','681718','S19BD00867_1.fastq.gz','PRJNA681718','SRX9618439','SAMN16966095','bp0','SRP295468','16966095','S19BD00867','SRS7820637']	2019	2020-12-02T08:06:00.000Z			BEL	Europe			Homo sapiens	3	human																					315	315362156	156605701	PRJNA681718			99.22	1265978	65	lineage3;La1.2	Other	['input','tbprofiler','diff']	tuberculosis: unclassified		Mycobacterium tuberculosis
SAMN08379684	SRR6485041	WGS	SAN RAFFAELE	SRX3574762	NextSeq 500	PAIRED	RANDOM	GENOMIC	ILLUMINA	SRS2844706	SRP128089	['8379684','1117-13_WGS','SRP128089','428596','SRR6485041','bp0','PRJNA428596','SRX3574762','SRS2844706','1117-13','SAMN08379684','1117-13_lib3193_nextseq_n0003_151bp.gatk.bam']		2018-01-19T13:06:00.000Z							Homo sapiens	3	human																					776	776286713	572317129	PRJNA428596								input	tuberculosis: unclassified		Mycobacterium tuberculosis
SAMEA4441694	ERR1654679	WGS	FZB	ERX1724995	NextSeq 500	PAIRED		GENOMIC	ILLUMINA	ERS1353143	ERP017223	['344133','DRC-073414','PRJEB15463','ena-STUDY-FZB-21-09-2016-07:37:06:827-64','ERR1654679','ena-RUN-FZB-21-09-2016-15:36:41:337-39','ena-EXPERIMENT-FZB-21-09-2016-15:36:41:337-39','ERP017223','SAMEA4441694','ERS1353143','5829905','ERX1724995']		2016-10-06T01:06:00.000Z			COD	Africa	Kinshasa																									605	605568792	264522116	PRJEB15463			99.7	1449439	50	lineage4.6.1.2	MDR-TB	['input','diff','tree','tbprofiler']	MTBC		Mycobacterium tuberculosis complex sp.
SAMN20492031																	BRA	South America																																					standford	tuberculosis: unclassified		Mycobacterium tuberculosis
SAMN41468748	SRR29093282	WGS	FIND, THE FOUNDATION FOR INNOVATIVE NEW DIAGNOSTICS	SRX24617275	Illumina HiSeq 2000	PAIRED	RANDOM	GENOMIC	ILLUMINA	SRS21354440	SRP507535	['SRX24617275','SRP507535','PRJNA1109295','924644_60A687CF6365_R18040','924644_60A687CF6365','1109295','41468748','1518532645912T-R18040_R1.fastq.gz','SRR29093282','SRS21354440','SAMN41468748']	2012	2024-05-21T06:01:00.000Z			ZAF	Africa			Homo sapiens	3	human																					370	370002548	162843510	PRJNA1109295								WHO_mutations_2023	tuberculosis: unclassified		Mycobacterium tuberculosis
SAMEA3721565	ERR1200639	WGS	CENTER FOR PUBLIC HEALTH RESEARCH, UNIVERSITY OF V	ERX1272897	Illumina HiSeq 2500	SINGLE	RANDOM	GENOMIC	ILLUMINA	ERS1028714	ERP010284	['SAMEA3721565','PRJEB9201','4393103','ERX1272897','ena-STUDY-CSISP-28-04-2015-14:56:31:018-31','ERR1200639','ena-RUN-CSISP-07-01-2016-08:19:45:224-38','ERS1028714','ERP010284','ena-EXPERIMENT-CSISP-07-01-2016-08:19:45:224-38','297533','ETH_BTBH715']		2016-01-08T13:54:00.000Z			ETH	Africa																										391	391593504	425389856	PRJEB9201								Napier_2020	tuberculosis: human-adapted	L7	Mycobacterium tuberculosis
SAMEA2683023	ERR751547	WGS	SC	ERX695229	Illumina HiSeq 2000	PAIRED	RANDOM	GENOMIC	ILLUMINA	ERS519084	ERP004677	['ERX695229','PH259_LS011M_4-sc-1838217','247745','SC_EXP_14722_8#8','SAMEA2683023','ERR751547','3336622','ERP004677','ERS519084','Mycobacterium_tuberculosis__HICF__sequencing-sc-2926','SC_RUN_14722_8#8','PRJEB5280']	2011	2016-01-09T04:54:00.000Z			PER	South America			Homo sapiens	3	human																					625	625695200	342415656	PRJEB5280			99.84	1599472	37	lineage4.3.4.2	MDR-TB	['Napier_2020','standford','Menardo_2021','diff','Nimmo_2024','tbprofiler','tree','input']	tuberculosis: human-adapted	L4.3.4.2	Mycobacterium tuberculosis
SAMEA115748902	ERR13289757	WGS	UNIVERSITY OF OXFORD, NUFFIELD DEPARTMENT OF MEDIC	ERX12660183	Illumina MiSeq	PAIRED	RANDOM PCR	GENOMIC	ILLUMINA	ERS20265189	ERP161058	['1124794','PRJEB76547','webin-reads-c863ca4d5cbc','ERX12660183','SAMEA115748902','ERS20265189','b28b5ff0-515d-42d2-bc0f-19e45ec26bb9','c863ca4d5cbc','ERP161058','41891597','ERR13289757']	2017	2024-08-10T16:21:00.000Z			GBR	Europe																										491	491802770	347394079	PRJEB76547								CRyPTIC_2024	tuberculosis: unclassified		Mycobacterium tuberculosis
SAMEA112189041	ERR10748447	WGS	CTB/NICD	ERX10200053	NextSeq 550	PAIRED	RANDOM	GENOMIC	ILLUMINA	ERS14298930	ERP143048	['908050','ERX10200053','run.S374','32029054','South African MDR-TB 2019-2020','ERS14298930','ERP143048','ERR10748447','experiment.S374','sample.S374','PRJEB58017','SAMEA112189041']		2023-01-15T15:27:00.000Z																														605	605062478	248335810	PRJEB58017			99.65	1685080	57	lineage2.2.1	MDR-TB	['tree','input','tbprofiler','diff']	tuberculosis: unclassified		Mycobacterium tuberculosis
SAMEA7560116	ERR4827680	WGS	IML GAUTING	ERX4697664	NextSeq 500	PAIRED	RANDOM	GENOMIC	ILLUMINA	ERS5316753	ERP124980	['ERS5316753','ERP124980','ERR4827680','22475681','773307','ERX4697664','sample.2254','SAMEA7560116','experiment.2254','run.2254','project.Central_Asia','PRJEB41239']		2021-11-12T02:54:00.000Z																														750	750528161	331979597	PRJEB41239			99.62	1612238	56	lineage2.2.1	MDR-TB	['tbprofiler','input','tree','diff','CRyPTIC_Gauting_CentralAsia']	tuberculosis: unclassified		Mycobacterium tuberculosis
SAMN10417149	['SRR8186768','SRR8186770','SRR8186769','SRR8186771','SRR8186772']	WGS		['SRX5006613','SRX5006612','SRX5006615','SRX5006616','SRX5006614']	['PacBio RS II','Illumina HiSeq 2500','Illumina MiSeq']	['PAIRED','SINGLE']	RANDOM	GENOMIC	['PACBIO_SMRT','ILLUMINA']	SRS4040805		['10417149','SRR8186768','SRR8186769','SG_DO05_400bp_CAGATC_L002_R1.fastq','TCDC11-1','m150722_204819_42180_c100834592550000001823178012191542_s1_p0.1.bax.h5','SRP168581','TCDC11-4','SRR8186772','SRR8186770','505382','SRX5006614','TCDC11-6','TCDC11','TCDC11-5','m150722_162542_42180_c100834592550000001823178012191541_s1_p0.1.bax.h5','SAMN10417149','SRR8186771','SRX5006616','SRX5006612','SRX5006613','SRX5006615','bp0','SRS4040805','SG-DO05_CAGATC_L001_R1.fastq','PRJNA505382','m150715_090545_42180_c100837632550000001823179712191525_s1_p0.1.bax.h5','TCDC11-2']				25.5 N 121.33 E	TWN	Asia		sputum	Homo sapiens	3	human																					6653	6655220439	8753014435	PRJNA505382								['Menardo_2021','input']	tuberculosis: human-adapted	L2	Mycobacterium tuberculosis
SAMN40031958	SRR28045567	WGS	CHRISTIAN MEDICAL COLLAGE, VELLORE	SRX23696957	Illumina NovaSeq 6000	PAIRED	RANDOM	GENOMIC	ILLUMINA	SRS20528242	SRP226525	['901010817_R1.fastq.gz','SRR28045567','575883','PRJNA575883','SRS20528242','SRP226525','40031958','SRX23696957','901010817','SAMN40031958']	2022	2024-02-22T07:25:00.000Z		21.7679 N 78.8718 E	IND	Asia	Madhya Pradesh - Bhairopur		Homo sapiens	3	human																					2402	2402747938	781300804	PRJNA575883			99.42	1863158	56	lineage3	Pre-XDR-TB	['diff','input','tbprofiler','tree']	tuberculosis: unclassified		Mycobacterium tuberculosis
SAMN30380833	SRR21240015	WGS	STANFORD UNIVERSITY	SRX17249226	NextSeq 500	PAIRED	RANDOM	GENOMIC	ILLUMINA	SRS14814208	SRP394383	['PRJNA870648','SRP394383','pgy_29_R1.fastq.gz','pgy_29','870648','SRX17249226','30380833','SRR21240015','SRS14814208','SAMN30380833','bp0']	2018	2022-08-26T23:43:00.000Z			PRY	South America	Asuncion	sputum	Homo sapiens	3	human																					930	930439142	367013105	PRJNA870648			99.7	1747466	60	lineage4.4.1.1	HR-TB	['input','tbprofiler','diff','standford','tree']	tuberculosis: unclassified		Mycobacterium tuberculosis
SAMEA7548979	ERR4815619	WGS	PUBLIC HEALTH ENGLAND	ERX4685461	Illumina MiSeq	PAIRED	RANDOM	GENOMIC	ILLUMINA	ERS5305631	ERP124941	['experiment.18439','ERS5305631','ERX4685461','22468376','ERR4815619','773303','ERP124941','project.PHE-TB','run.18439','PRJEB41201','SAMEA7548979','sample.18439']		2021-11-10T14:05:00.000Z			GBR	Europe																										296	296937966	207837414	PRJEB41201			99.94	1029119	33	lineage4.9	Sensitive	['input','CRyPTIC_PHE','diff','tbprofiler']	tuberculosis: unclassified		Mycobacterium tuberculosis
SAMN05202162	['SRR3632294','SRR3632299','SRR3632305','SRR3632297']	WGS		['SRX1823999','SRX1823997','SRX1824005','SRX1823996']	NextSeq 500	PAIRED	RANDOM	GENOMIC	ILLUMINA	SRS1487016		['SRX1823996','SRX1824005','GCID_NTM_00021_160209_NS500647_0099_AHTTFNBGXX_sra','SRR3632305','SRP068042','GCID_NTM_00021_160217_NS500309_0075_AHHMKCBGXX_sra','GCID_NTM_00021_160212_NS500647_0101_AHMV7FBGXX_sra','SAMN05202162','SRS1487016','5202162','PRJNA305922','GCID_NTM_00021_160217_NS500507_0181_AH5NVJBGXX_sra','SRR3632294','SRR3632299','305922','SRX1823999','GCID_NTM_00021_biosample','SRX1823997','SRR3632297']				25.406 S 32.807 E	MOZ	Africa																										2820	2821328569	1267005067	PRJNA305922									NTM: avium complex		Mycobacterium colombiense
SAMEA3414460	ERR2516676	WGS	HARVARD MEDICAL SCHOOL	ERX2535892	Illumina HiSeq 2500	PAIRED	RANDOM	GENOMIC	ILLUMINA	ERS2401354	ERP107971	['PRJEB26000','ERX2535892','run.9663','sample.9663','experiment.9663','SAMEA3414460','project.First_10k_genomes_study_set_8','ERR2516676','ERP107971','493038','10126014','ERS2401354']		2021-10-23T19:20:00.000Z			NLD	Europe										R		R					S	R								813	813040561	564484889	PRJEB26000	Walker_2022		99.41	887760	19	lineage2.2.1	MDR-TB	['Walker_2022','tree','input','tbprofiler','Napier_2020','diff','CRyPTIC_Harvard']	tuberculosis: human-adapted	L2.2.1	Mycobacterium tuberculosis
SAMEA115750235	ERR13291085	WGS	UNIVERSITY OF OXFORD, NUFFIELD DEPARTMENT OF MEDIC	ERX12661571	Illumina NovaSeq 6000	PAIRED	RANDOM PCR	GENOMIC	ILLUMINA	ERS20266522	ERP161058	['PRJEB76547','ERR13291085','8eda6a7f504c','ERP161058','webin-reads-8eda6a7f504c','ERX12661571','b28b5ff0-515d-42d2-bc0f-19e45ec26bb9','SAMEA115750235','41909193','1124794','ERS20266522']	2020	2024-08-19T10:35:00.000Z			TWN	Asia																										1114	1114472412	351372262	PRJEB76547								CRyPTIC_2024	tuberculosis: unclassified		Mycobacterium tuberculosis
SAMEA1573041	ERR181440	WGS	INSTITUT DE GÉNÉTIQUE ET MICROBIOLOGIE, UNIVERSITÉ	ERX157550	Illumina Genome Analyzer IIx	PAIRED		GENOMIC	ILLUMINA	ERS182925	ERP001885	['ERX157550','1820088','ERP001885','ERR181440','SAMEA1573041','ena-EXPERIMENT-UP-IGM-22-10-2012-13:59:32:513-2','ena-RUN-UP-IGM-22-10-2012-13:59:32:513-2','ERS182925','PRJEB3334','204918','Mt644','TB_Djibouti']		2012-11-27T23:05:00.000Z																														1243	1243560600	814425386	PRJEB3334			98.96	354419	5	lineage2.2.1	Sensitive	['tbprofiler','input','Napier_2020']	tuberculosis: human-adapted	L2.2.1	Mycobacterium tuberculosis
SAMEA12850893	ERR11243673	WGS	SWISS TROPICAL AND PUBLIC HEALTH INSTITUTE	ERX10651877	Illumina NovaSeq 6000	SINGLE	RANDOM	GENOMIC	ILLUMINA	ERS10459483	ERP135175	['G44207','8cc6b8bd-130a-4c76-a0b2-3197bafe5cc6','ERX10651877','34306107','ERP135175','ERS10459483','SAMEA12850893','ena-RUN-TAB-17-04-2023-19:57:14:009-3444','930268','ena-EXPERIMENT-TAB-17-04-2023-19:57:14:009-3443','ERR11243673','PRJEB50582']	2015	2023-07-27T09:49:00.000Z			GEO	Asia		sputum																								382	382882516	128238338	PRJEB50582									tuberculosis: unclassified		Mycobacterium tuberculosis
SAMN03246516	SRR1723791	WGS	INSTITUTE OF PATHOGEN BIOLOGY, CAMS&PUMC	SRX817046	Illumina HiSeq 2500	SINGLE	RANDOM	GENOMIC	ILLUMINA	SRS797265	SRP051327	['SRP051327','07DS11159.fastq.bz2','SRX817046','SRR1723791','SRS797265','PRJNA268900','07DS11159','SAMN03246516','07DS11159 WGS','3246516','268900']	2007	2015-01-07T03:46:00.000Z			CHN	Asia	Zhejiang	sputum	Homo sapiens	3	human																					789	789176529	508304474	PRJNA268900								['input','Napier_2020']	tuberculosis: human-adapted	L2.2.1	Mycobacterium tuberculosis
SAMN20524996	SRR15369069	WGS	SCHOOL OF PUBLIC HEALTH, FUDAN UNIVERSITY	SRX11671520	Illumina HiSeq 2000	PAIRED	PCR	GENOMIC	ILLUMINA	SRS9703628	SRP330727	['2013-East-014','SAMN20524996','751240','SRP330727','C68','bp0','SRR15369069','20524996','C68_R1.fastq.gz','PRJNA751240','SRS9703628','SRX11671520']	2013	2021-08-08T10:54:00.000Z		30.35 N 120.13 E	CHN	Asia	Zheijiang	sputum	Homo sapiens	3	human																					1181	1181913000	551685795	PRJNA751240			98.1	1362107	46	lineage4.5;lineage4.4.2	Sensitive	['tbprofiler','timelapse_Zhejiang_CHN','input','diff']	tuberculosis: unclassified		Mycobacterium tuberculosis
SAMEA7561853	ERR4829415	WGS	SAN RAFFAELE SCIENTIFIC INSTITUTE	ERX4699399	NextSeq 500	PAIRED	RANDOM	GENOMIC	ILLUMINA	ERS5318488	ERP124983	['ERR4829415','ERS5318488','SAMEA7561853','ERX4699399','sample.26684','experiment.26684','project.Italy','ERP124983','22477422','run.26684','773309','PRJEB41242']		2021-11-11T07:08:00.000Z			ITA	Europe						S				S	S	S	S	S				S		S	S	S	S	S	S	581	581702900	262261594	PRJEB41242	['CRyPTIC_reuse_table','Walker_2022']		99.51	1571297	48	lineage4.8	Sensitive	['input','diff','tree','CRyPTIC_SanRaffaele','Walker_2022','tbprofiler','CRyPTIC_reuse_table']	tuberculosis: unclassified		Mycobacterium tuberculosis
SAMN15407212	SRR12119932	AMPLICON	GENOSCREEN	SRX8641508	NextSeq 500	PAIRED	PCR	GENOMIC	ILLUMINA	SRS6926230	SRP269393	['PRJNA643242','15407212','SRS6926230','SAMN15407212','SRX8641508','81-21','DRC_Deeplex1379','SRP269393','bp0','643242','81-21_S11_R1_001.fastq.gz','SRR12119932']	2016	2020-06-30T17:21:00.000Z			COD	Africa		sputum	Homo sapiens	3	human																					79	79583292	32448537	PRJNA643242									tuberculosis: unclassified		Mycobacterium tuberculosis
SAMN06920116	SRR5552560	WGS	THE UNIVERSITY OF QUEENSLAND	SRX2818466	Illumina MiSeq	PAIRED	RANDOM	GENOMIC	ILLUMINA	SRS2196889	SRP106764	['SRR5552560','PRJNA385247','385247','SRS2196889','6920116','SRX2818466','SAMN06920116','15MT_3221','15MT3221','SRP106764']	2015	2017-05-12T19:06:00.000Z			PNG	Oceania	Daru	sputum	Homo sapiens	3	human																					299	299381400	148167547	PRJNA385247								['Napier_2020','Menardo_2021','input']	tuberculosis: human-adapted	L2.2.1.1	Mycobacterium tuberculosis
SAMN15718796	SRR12380747	WGS	DIVISION OF GENOMIC MEDICINE AND INNOVATION SUPPORT	SRX8879619	NextSeq 500	SINGLE	RANDOM PCR	GENOMIC	ILLUMINA	SRS7140097	SRP275727	['SRR12380747','MTBDR180864','SAMN15718796','SRX8879619','MTBDR180864_S45_good_1.fastq.gz','15718796','650561','PRJNA650561','SRS7140097','SRP275727','bp0']	2019	2020-08-03T23:09:00.000Z		15.87 N 100.99 E	THA	Asia		sputum	Homo sapiens	3	human																					104	104544205	48807329	PRJNA650561									tuberculosis: unclassified		Mycobacterium tuberculosis
SAMN42233888	SRR29681418	WGS	NIAID TB PORTALS PROGRAM	SRX25184491	NextSeq 2000	PAIRED	RANDOM	GENOMIC	ILLUMINA	SRS21873893	SRP515897	['PRJNA1074785','66040','SRP515897','SRR29681418','SAMN42233888','TBPO-7057_lib64209_nextseq_nz0018_151bp.filtered_2_bwa.1.fastq.gz','SRX25184491','SRS21873893','1074785','42233888']	2022	2024-07-02T15:39:00.000Z		48.3794 N 31.1656 E	UKR	Europe		sputum	Homo sapiens	3	human																					335	335702506	127534550	PRJNA1074785									tuberculosis: unclassified		Mycobacterium tuberculosis
SAMN17204699	SRR13344532	Tn-Seq	GEO	SRX9770679	Illumina HiSeq 2500	PAIRED	other	GENOMIC	ILLUMINA	SRS7958476	SRP300088	['SRP300088','GSM4998412','PRJNA689305','SRS7958476','GSE164156','SRR13344532','SRX9770679','17204699','SAMN17204699','689305','GSM4998412_r1']		2021-01-03T15:33:00.000Z						homogenized mouse spleens	Mus musculus	2	mouse																					5157	5157856890	3527730039	PRJNA689305									tuberculosis: human-adapted	L4	Mycobacterium tuberculosis	H37Rv
SAMEA112805143	ERR11081333	WGS	FZB	ERX10528701	NextSeq 500	PAIRED		GENOMIC	ILLUMINA	ERS14812689	ERP010814	['ena-EXPERIMENT-TAB-22-03-2023-09:21:25:383-112762','ena-RUN-TAB-22-03-2023-09:21:25:383-112763','287903','ERS14812689','ena-STUDY-FZB-22-06-2015-17:16:39:392-292','ERX10528701','33893240','4682-03','SAMEA112805143','ERP010814','ERR11081333','PRJEB9680']		2023-07-21T04:06:00.000Z																														620	620321076	261404963	PRJEB9680			99.52	1700545	58	lineage4	Sensitive	['input','tbprofiler','tree','diff']	tuberculosis: unclassified		Mycobacterium tuberculosis
SAMEA12854966	ERR11245950	WGS	SWISS TROPICAL AND PUBLIC HEALTH INSTITUTE	ERX10654154	Illumina NovaSeq 6000	SINGLE	RANDOM	GENOMIC	ILLUMINA	ERS10461854	ERP135175	['ERS10461854','ERX10654154','930268','34308533','8cc6b8bd-130a-4c76-a0b2-3197bafe5cc6','PRJEB50582','ERP135175','G45657','SAMEA12854966','ena-RUN-TAB-17-04-2023-19:57:14:795-7998','ERR11245950','ena-EXPERIMENT-TAB-17-04-2023-19:57:14:795-7997']	2016	2023-07-27T11:30:00.000Z			GEO	Asia		sputum																								482	482922713	158664672	PRJEB50582									tuberculosis: unclassified		Mycobacterium tuberculosis
SAMEA7549895	ERR4816534	WGS	PUBLIC HEALTH ENGLAND	ERX4686376	Illumina HiSeq 2500	PAIRED	RANDOM	GENOMIC	ILLUMINA	ERS5306546	ERP124941	['ERS5306546','22469291','SAMEA7549895','ERP124941','project.PHE-TB','ERX4686376','sample.19354','773303','PRJEB41201','run.19354','ERR4816534','experiment.19354']		2021-11-10T16:23:00.000Z			GBR	Europe										S		S						S								568	568042497	282007483	PRJEB41201	Walker_2022							['Walker_2022','input','CRyPTIC_PHE']	tuberculosis: unclassified		Mycobacterium tuberculosis
SAMD00653588	DRR509815	Tn-Seq	NIIGATA	DRX493717	NextSeq 500	SINGLE	PCR	GENOMIC	ILLUMINA	DRS338489	DRP010709	['DRP010709','PRJDB16874','SAMD00653588','DRS338489','1032302','DRR509815','37987636','DRX493717']	2020	2023-10-27T16:11:00.000Z	Mycobacterium avium-intracellulare Infection		JPN	Asia	Niigata	sputum	Homo sapiens	3	human																					1131	1131250022	622856538	PRJDB16874									NTM: avium complex		Mycobacterium intracellulare
SAMEA7525493	ERR4796951	WGS	FOUNDATION FOR MEDICAL RESEARCH INDIA	ERX4666366	NextSeq 500	PAIRED	RANDOM	GENOMIC	ILLUMINA	ERS5281967	ERP124850	['ERX4666366','22459057','773292','PRJEB41116','ERR4796951','experiment.1676','project.Mumbai','SAMEA7525493','ERS5281967','sample.1676','run.1676','ERP124850']		2021-11-09T22:17:00.000Z			IND	Asia	Mumbai					S	S			S	S	S	S	S				S		S	S	S	S	S	S	738	738610800	324884526	PRJEB41116	['Walker_2022','CRyPTIC_reuse_table']		99.37	1463010	38	lineage2.2.1	Pre-XDR-TB	['tree','input','Walker_2022','CRyPTIC_IND','diff','tbprofiler','CRyPTIC_reuse_table']	tuberculosis: unclassified		Mycobacterium tuberculosis
SAMN43534982	SRR30629324	WGS	MINISTRY OF PUBLIC HEALTH (THAILAND)	SRX26051510	NextSeq 500	PAIRED	RANDOM	GENOMIC	ILLUMINA	SRS22621913	SRP503470	['833906','SRS22621913','43534982','MTBCR170070','SAMN43534982','SRR30629324','SRX26051510','SRP503470','MTBCR170070_S19_1.fastq.gz','PRJNA833906']	2017	2024-09-11T03:40:00.000Z		19.9105 N 99.8406 E	THA	Asia	Chiang Rai	sputum	Homo sapiens	3	human																					235	235862150	115998396	PRJNA833906									tuberculosis: human-adapted	L1.1.3.1	Mycobacterium tuberculosis
SAMN05576885	SRR4033879	WGS	HARVARD MEDICAL SCHOOL	SRX2025202	Illumina HiSeq 2000	PAIRED	RANDOM	GENOMIC	ILLUMINA	SRS1619631	SRP082185	['P34-Spleen-B2','SRP082185','775-SPB2_2.fastq.gz','PRJNA323744','SRR4033879','SAMN05576885','323744','SRX2025202','SRS1619631','5576885']	2013-10	2016-08-16T01:00:00.000Z		29.6483 S 30.3318 E	ZAF	Africa	Kwazulu-Natal	necropsy (morgue)	Homo sapiens	3	human																					162	162337300	110040640	PRJNA323744								['Napier_2020','denylist','input','intrapatient_ZAF']	tuberculosis: human-adapted	L2.2.1	Mycobacterium tuberculosis
SAMN12126226	SRR9588608	WGS	HARVARD T.H. CHAN SCHOOL OF PUBLIC HEALTH	SRX6354386	Illumina HiSeq 4000	PAIRED	RANDOM	GENOMIC	ILLUMINA	SRS5017353	SRP211812	['PRJNA549270','549270','SRX6354386','MT-3194_1','SRS5017353','12126226','SRP211812','SRR9588608','MT-3194','HI.4837.005.IDT_i7_53---IDT_i5_53.MT-3194_R1.fastq.gz','SAMN12126226']		2019-06-24T11:03:00.000Z		57.382712 N 70.616561 W	CAN	North America	Quebec,Nunavik		Homo sapiens	3	human																					4117	4117266000	1978718028	PRJNA549270			99.4	1784705	40	lineage4.1.2	Sensitive	['tbprofiler','tree','diff','input']	tuberculosis: unclassified		Mycobacterium tuberculosis
SAMN21856213	SRR16088515	WGS	NIH / NIAID	SRX12374800	NextSeq 500	PAIRED	RANDOM	GENOMIC	ILLUMINA	SRS10345709	SRP338907	['SAMN21856213','bp0','SRP338907','SRS10345709','SRX12374800','11151','PRJNA766649','TBPO-838_lib33947_nextseq_nx0091_151bp.filtered_2nd.1.fastq.gz','21856213','766649','SRR16088515']	2019	2021-10-15T09:41:00.000Z		41.7151 N 44.8271 E	GEO	Asia	Tbilisi	sputum	Homo sapiens	3	human																					958	958705874	442195061	PRJNA766649			99.74	1606798	54	lineage4.3.3	Sensitive	['tree','tbprofiler','diff','input']	tuberculosis: unclassified		Mycobacterium tuberculosis
SAMN16086807	SRR12650561	WGS	INSTITUT PASTEUR DE LILLE	SRX9131848	Illumina HiSeq 2500	PAIRED	RANDOM	GENOMIC	ILLUMINA	SRS7374096	SRP282561	['SRS7374096','16086807','662472','SAMN16086807','SRR12650561','SRP282561','PRJNA662472','Ki15B','Ki15B_S109_R1_001.fastq.gz','SRX9131848']		2020-09-16T10:11:00.000Z			FRA	Europe	Toulouse		Mus musculus	3	mouse																					1686	1686286902	1061129574	PRJNA662472								['denylist','input']	MTBC		Mycobacterium canettii	STB-K
SAMEA7280604	ERR4553862	WGS	INSTITUTE OF TROPICAL MEDICINE	ERX4490232	Illumina HiSeq 2500	PAIRED	RANDOM	GENOMIC	ILLUMINA	ERS5041205	ERP123102	['ERS5041205','ena-RUN-Institute of tropical medicine-28-08-2020-16:29:08:361-460','ERR4553862','ena-STUDY-Institute of tropical medicine-27-07-2020-14:37:16:152-1905','15937651','PRJEB39569','ERX4490232','ena-EXPERIMENT-Institute of tropical medicine-28-08-2020-16:29:08:361-460','SAMEA7280604','ITM2011-01158','ERP123102','660147']	2011	2020-08-29T19:12:00.000Z			BGD	Asia		sputum	Homo sapiens	3	human																					323	323392774	133100234	PRJEB39569			99.51	1809350	64		RR-TB	['input','tree','tbprofiler','diff']	tuberculosis: unclassified		Mycobacterium tuberculosis
SAMN41146696	SRR28858590	WGS	WADSWORTH CENTER	SRX24418726	NextSeq 550	PAIRED	RANDOM	GENOMIC	ILLUMINA	SRS21174195	SRP338930	['PRJNA766641','SRS21174195','41146696','SRP338930','IDR2200057972-01-01','SRR28858590','766641','IDR2200057972-01-01.R1.fastq.gz','SAMN41146696','SRX24418726']	2022	2024-05-01T09:19:00.000Z			USA	North America	New York state		Homo sapiens	3	human																					424	424795249	186253443	PRJNA766641			99.59	1618016	54	lineage2.2.1	Sensitive	['input','tree','diff','tbprofiler']	tuberculosis: unclassified		Mycobacterium tuberculosis
SAMEA7156302	['ERR5863570','ERR5863569']	WGS		['ERX5509365','ERX5509364']	Illumina HiSeq 2500	PAIRED		GENOMIC	ILLUMINA	ERS4916765		['ERP123095','G04225','ena-EXPERIMENT-Swiss Tropical and Public Health Institute-03-05-2021-19:33:15:099-33','ERR5863569','ena-RUN-Swiss Tropical and Public Health Institute-03-05-2021-19:33:15:099-34','19047300','674180','ERS4916765','ERR5863570','SAMEA7156302','ERX5509365','PRJEB39561','SRS8942153','ena-STUDY-Swiss Tropical and Public Health Institute-27-07-2020-11:23:30:592-1894','ERX5509364','ena-RUN-Swiss Tropical and Public Health Institute-03-05-2021-19:33:15:099-33','ena-EXPERIMENT-Swiss Tropical and Public Health Institute-03-05-2021-19:33:15:099-34']					GEO	Asia																										1188	1189384080	666495144	PRJEB39561			99.39	2993566	65	lineage2.2.1	MDR-TB	['diff','input','tree','tbprofiler','R-MDR_GEO']	tuberculosis: unclassified		Mycobacterium tuberculosis
SAMEA115751191	ERR13292072	WGS	UNIVERSITY OF OXFORD, NUFFIELD DEPARTMENT OF MEDIC	ERX12662558	Illumina MiSeq	PAIRED	RANDOM PCR	GENOMIC	ILLUMINA	ERS20267478	ERP161058	['SAMEA115751191','1124794','41910136','PRJEB76547','b28b5ff0-515d-42d2-bc0f-19e45ec26bb9','ERP161058','ERX12662558','ERS20267478','ERR13292072','3ba7d1dc97eb','webin-reads-3ba7d1dc97eb']	2020	2024-08-10T05:45:00.000Z			USA	North America																										476	476017353	291231592	PRJEB76547								CRyPTIC_2024	tuberculosis: unclassified		Mycobacterium tuberculosis
SAMN33756543	SRR23861754	WGS	NIH / NIAID	SRX19674445	NextSeq 500	PAIRED	RANDOM	GENOMIC	ILLUMINA	SRS17044697	SRP427259	['SAMN33756543','bp0','944654','PRJNA944654','36956','TBPO-1997_lib45919_nextseq_ny0015_151bp.filtered_2nd.1.fastq.gz','33756543','SRX19674445','SRR23861754','SRS17044697','SRP427259']	2021	2023-03-17T00:35:00.000Z		41.7151 N 44.8271 E	GEO	Asia	Tbilisi	sputum	Homo sapiens	3	human																					564	564088968	189823473	PRJNA944654			99.3	1713870	53	lineage2.2.1	Other	['diff','tbprofiler','tree','input']	tuberculosis: unclassified		Mycobacterium tuberculosis
SAMEA3271670	ERR2515911	WGS	CTB/NICD	ERX2535119	Illumina MiSeq	PAIRED	RANDOM	GENOMIC	ILLUMINA	ERS2400510	ERP107968	['ERS2400510','experiment.8129','SAMEA3271670','ERP107968','ERR2515911','493035','project.First_10k_genomes_study_set_5','PRJEB25997','run.8129','sample.8129','10125249','ERX2535119']		2022-07-23T23:21:00.000Z			ZAF	Africa						S	S			S		S	S					R	S				S			486	486667263	288485580	PRJEB25997	Walker_2022		99.65	1193987	77	lineage2.2.1	RR-TB	['Napier_2020','diff','input','tree','Walker_2022','tbprofiler','CRyPTIC_CTB-NICD']	tuberculosis: human-adapted	L2.2.1	Mycobacterium tuberculosis
SAMN35100063	SRR24581788	WGS	KHON KAEN UNIVERSITY	SRX20365181	Illumina HiSeq 2500	PAIRED	PCR	GENOMIC	ILLUMINA	SRS17682095	SRP437988	['SRX20365181','SRP437988','bp0','MC81978','35100063','SRR24581788','SRS17682095','MAC81978','SAMN35100063','PRJNA956245','972846','MC81978_1.fq.gz','PRJNA972846']	2014	2023-05-16T11:27:00.000Z	NTM infection	13.758427 N 100.485161 E	THA	Asia	Khon Kaen	abscess	Homo sapiens	3	human																					1600	1600584600	644826115	PRJNA972846									NTM: avium complex		Mycobacterium avium complex sp.
SAMEA115652467	ERR13148559	WGS	NATIONAL INSTITUTE OF HEALTH DR. RICARDO JORGE	ERX12519858	NextSeq 2000	PAIRED	RANDOM	GENOMIC	ILLUMINA	ERS20110542	ERP142948	['ERX12519858','ERP142948','ERR13148559','42876310','INSA_29112022','909146','ERS20110542','PRJEB57933','SAMEA115652467','PTNTM_0102']	2020	2024-08-09T07:57:00.000Z			PRT	Europe																										269	269133861	93740416	PRJEB57933									NTM: avium complex		Mycobacterium intracellulare
SAMN12551238	SRR10040480	WGS	FUDAN UNIVERSITY	SRX6775265	Illumina HiSeq 2000	PAIRED	RANDOM PCR	GENOMIC	ILLUMINA	SRS5322352	SRP219763	['SZ_2013_0078','SRR10040480','PRJNA559678','bp0','12551238','SRS5322352','SZ_2013_0078_R1.fastq.gz','SRX6775265','SAMN12551238','559678','MTB_SZ_2013_0078','SRP219763']	2013	2019-08-30T14:28:00.000Z		22.55 N 114.06 E	CHN	Asia	Shenzhen	sputum	Homo sapiens	3	human																					803	803031600	337729674	PRJNA559678								['input','R-MDR_2013-17_Shenzhen_CHN','Menardo_2021']	tuberculosis: human-adapted	L2	Mycobacterium tuberculosis
SAMEA7184675	ERR4457901	WGS	IMPERIAL COLLEGE LONDON	ERX4398272	Illumina HiSeq 2000	PAIRED	RANDOM	GENOMIC	ILLUMINA	ERS4944916	ERP123401	['16336907','666870','SAMEA7184675','PRJEB39837','ena-STUDY-IMPERIAL COLLEGE LONDON-12-08-2020-14:44:57:582-2394','LI2179909_raw_wgs_R1R2','LI2179909_raw_wgs','ERS4944916','ERX4398272','ERR4457901','ERP123401','LI2179909']	2009	2020-10-01T21:49:00.000Z			PER	South America	Lima		Homo sapiens	3	human																					263	263645698	117853398	PRJEB39837								['standford','input']	tuberculosis: unclassified		Mycobacterium tuberculosis
SAMEA7553903	ERR4820536	WGS	PUBLIC HEALTH ENGLAND	ERX4690378	Illumina HiSeq 2500	PAIRED	RANDOM	GENOMIC	ILLUMINA	ERS5310548	ERP124941	['SAMEA7553903','ERS5310548','ERX4690378','22473298','run.23357','experiment.23357','sample.23357','ERR4820536','ERP124941','773303','project.PHE-TB','PRJEB41201']		2021-11-11T01:50:00.000Z			GBR	Europe						S	S			S	S	R	S	S				R					S	S		345	345039856	169211795	PRJEB41201	Walker_2022		99.14	1778079	40	lineage1.1.2	MDR-TB	['tree','CRyPTIC_PHE','Walker_2022','diff','tbprofiler','input']	tuberculosis: unclassified		Mycobacterium tuberculosis
SAMN15404353	SRR12399026	AMPLICON	GENOSCREEN	SRX8897262	NextSeq 500	PAIRED	PCR	GENOMIC	ILLUMINA	SRS7156035	SRP276358	['SRR12399026','643157','bp0','SAMN15404353','15404353','28-17','SRX8897262','28-17_S40_R1_001.fastq.gz','DRC_Deeplex716','PRJNA643157','SRS7156035','SRP276358']	2016	2020-08-06T09:55:00.000Z			COD	Africa		sputum	Homo sapiens	3	human																					98	98355756	45436306	PRJNA643157									tuberculosis: unclassified		Mycobacterium tuberculosis
SAMEA9069922	ERR6362539	WGS	Swiss-TPH	ERX5627131	Illumina NovaSeq 6000	SINGLE	RANDOM	GENOMIC	ILLUMINA	ERS6798230	ERP129488	['PRJEB45389','ERP129488','ERX5627131','WGS RR-TB Khayelitsha','737713','ERS6798230','SAMEA9069922','G47755_1','ERR6362539','20453195']		2021-10-13T18:44:00.000Z			ZAF	Africa																										575	575976841	175642319	PRJEB45389								R-RR_HIVcoinf_ZAF	tuberculosis: unclassified		Mycobacterium tuberculosis
SAMD00153205	['DRR161290','DRR161227']	WGS		['DRX151852','DRX151915']	['MinION','Illumina HiSeq 2500']	['SINGLE','PAIRED']	RANDOM	GENOMIC	['OXFORD_NANOPORE','ILLUMINA']	DRS115473		['DRS115473','DRR161290','DRP005652','SAMD00153205','13500776','DRX151852','594871','DRR161227','PRJDB7717','DRX151915']																																1550	1550762945	1181863995	PRJDB7717									unclassified mycobacteria		Mycobacterium sp.
SAMN03328529	SRR1793731	WGS	UNIVERSITY OF CALGARY	SRX869165	Illumina MiSeq	PAIRED	RANDOM	GENOMIC	ILLUMINA	SRS839926	SRP053356	['A1203_files','3328529','SAMN03328529','SRX869165','SRS839926','PRJNA274491','SRP053356','A1203','274491','SRR1793731']	2011	2015-02-09T23:03:00.000Z			CAN	North America	AB	feces	Bos taurus	2	domestic cattle																					503	503508500	281983671	PRJNA274491									NTM: avium complex		Mycobacterium avium subsp. paratuberculosis
SAMEA5975209	ERR3559461	WGS	FUDAN UNIVERSITY	ERX3559212	Illumina HiSeq 2500	PAIRED	RANDOM PCR	GENOMIC	ILLUMINA	ERS3778046	ERP117507	['ena-EXPERIMENT-FUDAN UNIVERSITY-25-09-2019-16:05:21:802-389','PRJEB34582','ERR3559461','ERP117507','639250','ERS3778046','15230987','SAMEA5975209','ERX3559212','ena-RUN-FUDAN UNIVERSITY-25-09-2019-16:05:21:802-389','SC0389','ena-STUDY-FUDAN UNIVERSITY-25-09-2019-16:05:44:667-292']	2018	2020-06-13T19:36:00.000Z			CHN	Asia		sputum	Homo sapiens	3	human																					421	421713900	177475312	PRJEB34582			99.24	1217452	29	lineage2.2.1	HR-TB	['tbprofiler','input','tree','diff','Menardo_2021']	tuberculosis: human-adapted	L2	Mycobacterium tuberculosis
SAMEA1707186	ERR234628	WGS	SC	ERX209133	Illumina HiSeq 2000	PAIRED	RANDOM	GENOMIC	ILLUMINA	ERS181344	ERP000192	['ERS181344','SC_EXP_8987_4#73','ERX209133','SC_RUN_8987_4#73','SAMEA1707186','PRJEB2138','203970','0052H-sc-2012-10-11T13:37:00Z-1494114','ERP000192','ERR234628','Variation discovery in Russian TB isolates-sc-2010','1939643','Variation discovery in Russian TB isolates-sc-2010-04-20']	2008	2013-03-08T03:55:00.000Z			RUS	Europe	Samara		Homo sapiens	3	human																					402	402805600	203892064	PRJEB2138			99.52	1787864	41	lineage2.2.1	MDR-TB	['tree','Napier_2020','tbprofiler','Menardo_2018','input','diff']	tuberculosis: human-adapted	L2.2.1	Mycobacterium tuberculosis
SAMN14112131	SRR11090461	WGS	SAN RAFFAELE SCIENTIFIC INSTITUTE	SRX7729345	NextSeq 500	PAIRED	RANDOM	GENOMIC	ILLUMINA	SRS6149836	SRP249569	['14112131','PRJNA592124','SRP249569','MC60','592124','SRX7729345','SRS6149836','SRR11090461','SAMN14112131','592-19_S7_R1_001.fastq.gz','Lib60']		2020-02-14T15:43:00.000Z	sepsis		ITA	Europe			Homo sapiens	3	human																					559	559849541	216035131	PRJNA592124									NTM: avium complex		Mycobacterium intracellulare subsp. chimaera
SAMEA7560059	ERR4827623	WGS	IML GAUTING	ERX4697607	NextSeq 500	PAIRED	RANDOM	GENOMIC	ILLUMINA	ERS5316696	ERP124980	['ERS5316696','22475624','773307','experiment.2197','sample.2197','project.Central_Asia','run.2197','ERR4827623','ERX4697607','ERP124980','PRJEB41239','SAMEA7560059']		2021-11-12T01:24:00.000Z																														1021	1021305256	433819457	PRJEB41239								['CRyPTIC_Gauting_CentralAsia','input']	tuberculosis: unclassified		Mycobacterium tuberculosis
SAMN03225354	SRR1735679	WGS	UNIVERSITY OF OXFORD	SRX824745	Illumina MiSeq	PAIRED	RANDOM	GENOMIC	ILLUMINA	SRS804354	SRP051584	['C00024841_R00000039.bam','SRR1735679','SRS804354','PRJNA268101','C00024841','SAMN03225354','268101','SRX824745','SRP051584','M7749','3225354']	2013	2015-02-10T18:56:00.000Z			GBR	Europe	Oxford	sputum	Homo sapiens	3	human																					291	291164240	185991456	PRJNA268101									NTM: avium complex		Mycobacterium intracellulare
SAMEA3377749	ERR2516328	WGS	GENOSCREEN	ERX2535544	Illumina HiSeq 2500	PAIRED	RANDOM	GENOMIC	ILLUMINA	ERS2401006	ERP107970	['ERS2401006','ERX2535544','experiment.9515','sample.9515','493037','run.9515','project.First_10k_genomes_study_set_7','SAMEA3377749','10125666','ERR2516328','ERP107970','PRJEB25999']		2021-10-23T19:16:00.000Z			BEL	Europe										S		S					S	S								712	712071111	366213516	PRJEB25999	Walker_2022		99.53	1743014	39	lineage4.8	Sensitive	['Walker_2022','input','diff','tbprofiler','tree','Napier_2020','CRyPTIC_Genoscreen']	tuberculosis: human-adapted	L4.8	Mycobacterium tuberculosis
SAMN09090474	SRR7131127	WGS	SAN RAFFAELE	SRX4052134	Illumina MiniSeq	PAIRED	RANDOM	GENOMIC	ILLUMINA	SRS3269168	SRP135980	['MGIT189_190917_fastqitalia_190917_R2.fastq.gz','MGIT189_WGS','SRX4052134','SRR7131127','9090474','MGIT189','SRP135980','PRJNA438921','SRS3269168','SAMN09090474','438921','bp0']		2018-05-08T09:38:00.000Z			ITA	Europe			Homo sapiens	3	human																					1303	1303963077	456989258	PRJNA438921			99.9	1855946	61	La3	Other	['tree','input','diff','tbprofiler']	tuberculosis: unclassified		Mycobacterium tuberculosis
SAMEA115740156	ERR13265296	WGS	UNIVERSITY OF OXFORD, NUFFIELD DEPARTMENT OF MEDIC	ERX12635709	Illumina NovaSeq 6000	PAIRED	RANDOM PCR	GENOMIC	ILLUMINA	ERS20249899	ERP161058	['ERX12635709','b28b5ff0-515d-42d2-bc0f-19e45ec26bb9','1124794','webin-reads-1f9ac18b7cfb','1f9ac18b7cfb','ERR13265296','ERS20249899','PRJEB76547','ERP161058','SAMEA115740156','41868225']	2021	2024-08-04T18:52:00.000Z			VNM	Asia																										951	951980406	307688796	PRJEB76547								CRyPTIC_2024	tuberculosis: unclassified		Mycobacterium tuberculosis
SAMN30949189	SRR21690329	WGS	RIVM	SRX17687876	Illumina NovaSeq 6000	PAIRED	RANDOM	GENOMIC	ILLUMINA	SRS15219264	SRP399356	['RIVM0505','PRJNA882748','882748','SRS15219264','SRR21690329','SRX17687876','RIVM0505.bam','bp0','30949189','SAMN30949189','SRP399356']	2019	2022-09-23T18:06:00.000Z			NLD	Europe		sputum	Homo sapiens	3	human																					515	515424793	58313662	PRJNA882748								input	tuberculosis: unclassified		Mycobacterium tuberculosis
SAMEA7554072	ERR4820705	WGS	PUBLIC HEALTH ENGLAND	ERX4690547	Illumina HiSeq 2500	PAIRED	RANDOM	GENOMIC	ILLUMINA	ERS5310717	ERP124941	['ERR4820705','ERS5310717','773303','SAMEA7554072','22473467','ERP124941','experiment.23526','project.PHE-TB','PRJEB41201','sample.23526','ERX4690547','run.23526']		2021-11-11T01:44:00.000Z			GBR	Europe																										0	429589	305494	PRJEB41201								['CRyPTIC_PHE','input']	tuberculosis: unclassified		Mycobacterium tuberculosis
SAMEA1119733	ERR2514552	WGS	PHE	ERX2533762	Illumina MiSeq	PAIRED	RANDOM	GENOMIC	ILLUMINA	ERS2399142	ERP107961	['ERS2399142','ERP107961','PRJEB25991','10123679','run.6619','493034','sample.6619','SAMEA1119733','experiment.6619','ERX2533762','project.First_10k_genomes_study_set_4','ERR2514552']		2021-10-23T17:08:00.000Z			GBR	Europe	England									S		S					S	S								190	190591004	114865385	PRJEB25991	Walker_2022		91.45	590524	19	lineage3	Sensitive	['CRyPTIC_PHE','tree','tbprofiler','diff','input','Walker_2022']	tuberculosis: unclassified		Mycobacterium tuberculosis
SAMN33843495	SRR23961402	WGS	LANDSCAPE EPIDEMIOLOGY AND WILDLIFE DISEASES - CE3C	SRX19770117	Illumina NovaSeq 6000	PAIRED	RANDOM	GENOMIC	ILLUMINA	SRS17134482	SRP428142	['SRX19770117','SAMN33843495','SRR23961402','PRJNA946560','2172','SRS17134482','SRP428142','2172-N0523_R1.fastq.gz','946560','33843495','bp0']	2014	2024-02-22T02:39:00.000Z			PRT	Europe			Sus scrofa	2	wild boar																					2697	2697500100	847773742	PRJNA946560			98.57	1710269	57	La1.7.1	Other	['input','tbprofiler','diff','tree']	tuberculosis: animal-adapted	La1	Mycobacterium bovis
SAMN28177959	SRR19158676	WGS	WADSWORTH CENTER	SRX15225113	Illumina MiSeq	PAIRED	RANDOM	GENOMIC	ILLUMINA	SRS12958998	SRP374006	['SRS12958998','IDR1600009864-01-02','SRP374006','IDR1600009864-01-02_R1.fastq.gz','SAMN28177959','SRX15225113','835805','28177959','PRJNA835805','SRR19158676']	2016	2022-05-10T15:56:00.000Z			USA	North America	Suffolk County	bronchial wash	Homo sapiens	3	human																					663	663189943	426684650	PRJNA835805			99.58	1294394	61	lineage2.2.1.1	Sensitive	['input','tbprofiler','tree','diff']	tuberculosis: unclassified		Mycobacterium tuberculosis
SAMN08795248	SRR6896579	WGS	SAN RAFFAELE	SRX3846324	Illumina MiSeq	PAIRED	RANDOM	GENOMIC	ILLUMINA	SRS3090631	SRP128089	['TRL0016580_WGS','SRS3090631','8795248','TRL0016580_S6.gatk.bam','PRJNA428596','SRR6896579','bp0','SRP128089','SRX3846324','SAMN08795248','428596','TRL0016580']		2018-03-26T10:32:00.000Z							Homo sapiens	3	human																					296	296996713	189745553	PRJNA428596								input	tuberculosis: unclassified		Mycobacterium tuberculosis
SAMEA3493151	ERR972804	WGS	STELLENBOSCH UNIVERSITY	ERX1049785	Illumina HiSeq 2000	PAIRED	RANDOM	GENOMIC	ILLUMINA	ERS800300	ERP011140	['SAMEA3493151','Single colony_2 10','ERP011140','ERR972804','ena-EXPERIMENT-STELLENBOSCH UNIVERSITY-29-07-2015-14:01:41:383-10','ena-STUDY-STELLENBOSCH UNIVERSITY-27-07-2015-08:13:57:268-311','4115504','ERS800300','PRJEB9976','ERX1049785','297118','ena-RUN-STELLENBOSCH UNIVERSITY-29-07-2015-14:01:41:383-10']		2015-09-27T08:04:00.000Z																														340	340239104	237916911	PRJEB9976			99.51	1419746	33	lineage2.2.1.1	RR-TB	['tree','input','tbprofiler','diff']	tuberculosis: unclassified		Mycobacterium tuberculosis
SAMN18700309	SRR14211502	WGS	SICHUAN UNIVERSITY	SRX10578147	Illumina HiSeq 2000	PAIRED	RANDOM	GENOMIC	ILLUMINA	SRS8682683	SRP314417	['18700309','SAMN18700309','SRR14211502','SRP314417','LD18007','BL1848-LD18007_TKD190100749-A52_1.clean.fq.gz','SRS8682683','SRX10578147','721130','PRJNA721130','bp0']	2018	2021-04-12T06:40:00.000Z		25.43 N 106.43 E	CHN	Asia	Guizhou	sputum	Homo sapiens	3	human																					1266	1266837600	577864352	PRJNA721130									tuberculosis: unclassified		Mycobacterium tuberculosis
SAMEA112806109	ERR11082406	WGS	FZB	ERX10529775	NextSeq 500	PAIRED		GENOMIC	ILLUMINA	ERS14813655	ERP010814	['ena-STUDY-FZB-22-06-2015-17:16:39:392-292','758-13','287903','ERP010814','SAMEA112806109','ena-RUN-TAB-22-03-2023-09:39:46:368-143129','PRJEB9680','ERX10529775','ERR11082406','ERS14813655','ena-EXPERIMENT-TAB-22-03-2023-09:39:46:368-143128','33894204']		2023-07-21T05:49:00.000Z																														720	720539766	308329655	PRJEB9680			99.33	1634747	56	lineage3	Sensitive	['diff','input','tbprofiler','tree']	tuberculosis: unclassified		Mycobacterium tuberculosis
SAMN43296781	SRR30336507	WGS	UNIVERSITAS PADJADJARAN	SRX25796604	NextSeq 550	PAIRED	RANDOM	GENOMIC	ILLUMINA	SRS22428281	SRP527974	['600259_S45','SRP527974','SRS22428281','1150781','PRJNA1150781','43296781','600259_S45_R1_001.fastq.gz','SRX25796604','SAMN43296781','SRR30336507','bp0']	2012	2024-08-22T05:38:00.000Z		2.52213 S 140.72451 E	IDN	Asia	Jayapura, Papua	sputum	Homo sapiens	3	human																					642	642143370	276813629	PRJNA1150781									tuberculosis: unclassified		Mycobacterium tuberculosis
SAMN18648040	SRR14165131	WGS	STANFORD UNIVERSITY	SRX10533215	NextSeq 550	PAIRED	RANDOM	GENOMIC	ILLUMINA	SRS8656489	SRP289688	['PRJNA671770','SRR14165131','L-14-5343-S101_R1.fastq.gz','SRS8656489','bp0','ms_158','L-14-5343-S101','SAMN18648040','SRP289688','18648040','671770','SRX10533215']	2014	2021-04-07T13:43:00.000Z			BRA	South America	Mato Grosso do Sul, Dourados	sputum	Homo sapiens	3	human																					381	381442308	176695801	PRJNA671770			99.79	1553549	52	lineage4.3.4.2	Sensitive	['diff','tree','tbprofiler','standford','input']	tuberculosis: unclassified		Mycobacterium tuberculosis
SAMEA6359824	ERR5087655	WGS	WELLCOME SANGER INSTITUTE	ERX4893776	HiSeq X Ten	PAIRED	RANDOM	GENOMIC	ILLUMINA	ERS4126073	ERP021867	['SC_RUN_33224_3#221','ERR5087655','Exploring_the_richness_of_Mycobacterium_bovis_strain_diversity-sc-4667','PRJEB19799','SC_EXP_33224_3#221','480613','ERS4126073','ERP021867','b130cb9a-1692-11ea-8643-fa163e2f1184','17353460','SAMEA6359824','ERX4893776']		2021-02-02T02:11:00.000Z			GBR	Europe																										360	360944662	76870787	PRJEB19799			99.26	1982800	56	La1.8.1	Other	['tree','input','tbprofiler','diff','bovis_GBR']	tuberculosis: animal-adapted	La1	Mycobacterium bovis
SAMN23039012	SRR16915704	WGS	BROAD INSTITUTE	SRX13108120	Illumina NovaSeq 6000	PAIRED	RANDOM	GENOMIC	ILLUMINA	SRS11044161	SRP345571	['001145-0044-M','SRX13108120','001145-0044-M_realigned.sorted.bam','SRR16915704','23039012','SRS11044161','778463','PRJNA778463','SAMN23039012','SRP345571']	2021	2021-11-11T05:21:00.000Z			PER	South America		sputum	Homo sapiens	3	human																					7495	7495622130	855780524	PRJNA778463			99.44	1835743	63	lineage4.3.3	MDR-TB	['tree','input','diff','standford','tbprofiler']	tuberculosis: unclassified		Mycobacterium tuberculosis
SAMN21897560	SRR16115869	WGS	WADSWORTH CENTER - NYS DOH	SRX12401452	Illumina MiSeq	PAIRED	RANDOM	GENOMIC	ILLUMINA	SRS10370713	SRP338930	['SRX12401452','IDR1900060947-01-02_S10_L001_R1_001.fastq.gz','SRS10370713','IDR1900060947','PRJNA766641','SAMN21897560','766641','SRP338930','SRR16115869','21897560']	2019	2021-09-29T12:22:00.000Z			USA	North America	New York state		Homo sapiens	3	human					S		S					R	S	S							578	578819524	329543464	PRJNA766641	CRyPTIC_WHO2021_PMC7612554		99.53	1594712	86	lineage4.4.2	MDR-TB	['tbprofiler','diff','input','tree','Walker_2022']	tuberculosis: unclassified		Mycobacterium tuberculosis
SAMN14344627	SRR11565594	AMPLICON	RUTGERS UNIVERSITY NEWARK	SRX8134767	Illumina MiSeq	PAIRED	PCR	GENOMIC	ILLUMINA	SRS6498178	SRP257019	['SRS6498178','SRX8134767','SRR11565594','PRJNA608724','14344627','SRP257019','2492-DA-1435','608724','SAMN14344627','2492-DA-1435_S189_L001_R1_001.fastq']		2020-04-17T23:34:00.000Z			KEN	Africa		sputum	Homo sapiens	3	human																					9	9167210	5453533	PRJNA608724									tuberculosis: unclassified		Mycobacterium tuberculosis
SAMN15854287	SRR12476049	AMPLICON	IRCCS SAN RAFFAELE SCIENTIFIC INSTITUTE	SRX8970036	Illumina MiniSeq	PAIRED	PCR	GENOMIC	ILLUMINA	SRS7225710	SRP278074	['15854287','SRS7225710','SAMN15854287','657967','PRJNA657967','SRX8970036','551','SRP278074','Culture_490','SRR12476049','551_S66_L001_R1_001.fastq.gz']		2020-08-19T11:05:00.000Z			ERI	Africa		sputum	Homo sapiens	3	human																					167	167496314	67744718	PRJNA657967									tuberculosis: unclassified		Mycobacterium tuberculosis
SAMEA7525158	ERR4796702	WGS	FOUNDATION FOR MEDICAL RESEARCH INDIA	ERX4666117	NextSeq 500	PAIRED	RANDOM	GENOMIC	ILLUMINA	ERS5281633	ERP124850	['ERP124850','22458723','ERS5281633','run.1427','PRJEB41116','ERX4666117','experiment.1427','project.Mumbai','SAMEA7525158','773292','ERR4796702','sample.1427']		2021-11-09T21:56:00.000Z			IND	Asia	Mumbai					S	S			R	R	R	S	R				R		S	S	S	R	S	R	542	542670000	213142157	PRJEB41116	['CRyPTIC_reuse_table','Walker_2022']							['Walker_2022','input','CRyPTIC_reuse_table','CRyPTIC_IND']	tuberculosis: unclassified		Mycobacterium tuberculosis
SAMN09102251	SRR7069317	OTHER	MODMEDMICOXFORD	SRX4000046	Illumina MiSeq	PAIRED		OTHER	ILLUMINA	SRS3282231	SRP076676	['SRX4000046','9102251','MMMOSAM:1f3ce052-f911-4502-b360-84502a6a885b','302362','SRS3282231','MMMOSRA:1f3ce052-f911-4502-b360-84502a6a885b','SRP076676','SRR7069317','SAMN09102251','PRJNA302362']	2015	2018-04-26T14:20:00.000Z			GBR	Europe			Homo sapiens	3	human																					400	400027388	239049174	PRJNA302362									tuberculosis: unclassified		Mycobacterium tuberculosis
SAMN41724322	SRR29441141	WGS	SAPPHE	SRX24953266	NextSeq 500	PAIRED	RANDOM	GENOMIC	ILLUMINA	SRS21656976	SRP514414	['SRX24953266','1120504','41724322','SRR29441141','1916509624_R1.fastq.gz','SRP514414','PRJNA1120504','1916509624','SAMN41724322','SRS21656976']	2019	2024-06-17T19:14:00.000Z			AUS	Oceania			Homo sapiens	3	human																					573	573187633	260125666	PRJNA1120504									tuberculosis: unclassified		Mycobacterium tuberculosis
SAMN35560996	SRR24799227	WGS	WADSWORTH CENTER - NYS DOH	SRX20571557	Illumina MiSeq	PAIRED	RANDOM	GENOMIC	ILLUMINA	SRS17875833	SRP338930	['SAMN35560996','SRR24799227','IDR2100100734-01-01_S23_L001_R1_001.fastq.gz','PRJNA766641','SRS17875833','IDR 2100100734','SRX20571557','766641','35560996','SRP338930']	2021	2023-06-01T18:16:00.000Z			USA	North America	New York state		Homo sapiens	3	human																					263	263371288	157618953	PRJNA766641									tuberculosis: unclassified		Mycobacterium tuberculosis
SAMEA7551888	ERR4818524	WGS	PUBLIC HEALTH ENGLAND	ERX4688366	Illumina HiSeq 2500	PAIRED	RANDOM	GENOMIC	ILLUMINA	ERS5308536	ERP124941	['run.21344','773303','SAMEA7551888','ERS5308536','22471281','ERR4818524','ERP124941','PRJEB41201','sample.21344','ERX4688366','experiment.21344','project.PHE-TB']		2021-11-10T20:05:00.000Z			GBR	Europe										S		S						S								189	189007052	83240926	PRJEB41201	Walker_2022							['input','Walker_2022','CRyPTIC_PHE']	tuberculosis: unclassified		Mycobacterium tuberculosis
SAMEA4501330	ERR1679637	WGS	BIRMINGHAM UNIVERSITY	ERX1749307	Illumina MiSeq	PAIRED	other	GENOMIC	ILLUMINA	ERS1400509	ERP017693	['ERR1679637','ERS1400509','ena-STUDY-BIRMINGHAM UNIVERSITY-11-10-2016-03:25:45:971-10','ERP017693','ena-EXPERIMENT-BIRMINGHAM UNIVERSITY-11-10-2016-04:37:25:398-53','NG69','SAMEA4501330','6137178','ERX1749307','ena-RUN-BIRMINGHAM UNIVERSITY-11-10-2016-04:37:25:398-53','PRJEB15857','357225']	2012	2016-12-14T22:09:00.000Z			NGA	Africa		sputum	Homo sapiens	3	human																					158	158380263	81922807	PRJEB15857			99.09	789644	27	lineage5.3	Sensitive	['input','Napier_2020','tbprofiler','diff','tree']	tuberculosis: human-adapted	L5.3	Mycobacterium africanum
SAMEA7563253	ERR4830813	WGS	SAN RAFFAELE SCIENTIFIC INSTITUTE	ERX4700797	NextSeq 500	PAIRED	RANDOM	GENOMIC	ILLUMINA	ERS5319886	ERP125010	['ERP125010','ERS5319886','PRJEB41269','ERX4700797','experiment.26790','22478820','run.26790','project.Ethiopia','sample.26790','ERR4830813','SAMEA7563253','773336']		2021-11-11T10:04:00.000Z			ETH	Africa						S				R	R	R	S	S				R		S	S	S	S	S	R	456	456233415	191611209	PRJEB41269	['CRyPTIC_reuse_table','Walker_2022']		99.42	1670527	51	lineage4.2.2.2	MDR-TB	['CRyPTIC_SanRaffaele_Ethiopia','diff','tree','input','tbprofiler','Walker_2022','CRyPTIC_reuse_table']	tuberculosis: unclassified		Mycobacterium tuberculosis
SAMEA5190023	ERR4188193	WGS	WELLCOME SANGER INSTITUTE	ERX4149962	HiSeq X Ten	PAIRED	RANDOM	GENOMIC	ILLUMINA	ERS2997517	ERP021867	['ERP021867','ERX4149962','15093520','SAMEA5190023','ERR4188193','Exploring_the_richness_of_Mycobacterium_bovis_strain_diversity-sc-4667','SC_RUN_29594_1#40','PRJEB19799','ERS2997517','480613','SC_EXP_29594_1#40','33695c00-ff90-11e8-9f73-3c4a9275d6c8']		2020-06-04T07:52:00.000Z			GBR	Europe																										498	498286712	123213491	PRJEB19799			99.25	1764851	56	La1.8.1	Other	['tbprofiler','input','bovis_GBR','diff','tree']	tuberculosis: animal-adapted	La1	Mycobacterium bovis
SAMN31563961	SRR22137456	WGS	INSTITUTE OF LIFE SCIENCES	SRX18116875	NextSeq 550	PAIRED	RANDOM	GENOMIC	ILLUMINA	SRS15619143	SRP405779	['SRP405779','SRX18116875','31563961','SRR22137456','SAMN31563961','PRJNA896734','SRS15619143','896734','WGS37','WGS37_S31_R1_001.fastq.gz','bp0']	2019	2022-11-02T03:17:00.000Z		27.5330 N 88.5122 E	IND	Asia	Sikkim	sputum	Homo sapiens	3	human																					1886	1886443858	752619684	PRJNA896734			96.82	1727797	54	lineage2.2.1	Pre-XDR-TB	['diff','tbprofiler','input','tree']	tuberculosis: unclassified		Mycobacterium tuberculosis
SAMN39287143	SRR27450143	WGS	MDUPHL	SRX23121794	NextSeq 550	PAIRED	RANDOM	GENOMIC	ILLUMINA	SRS20075346	SRP399923	['39287143','PRJNA857537','SRP399923','SRR27450143','SAMN39287143','857537','AUSMDU00066855','SRS20075346','AUSMDU00066855_S10_R1_001.fastq.gz','SRX23121794']	2021	2024-01-07T18:48:00.000Z			AUS	Oceania	Victoria		Homo sapiens	3	human																					1535	1535310569	696286871	PRJNA857537			99.57	1465546	51	lineage3	Sensitive	['tree','input','diff','tbprofiler']	tuberculosis: unclassified		Mycobacterium tuberculosis
SAMEA7527436	ERR4798850	WGS	FOUNDATION FOR MEDICAL RESEARCH INDIA	ERX4668267	NextSeq 500	PAIRED	RANDOM	GENOMIC	ILLUMINA	ERS5283907	ERP124850	['sample.27315','ERR4798850','773292','project.Mumbai','22460981','experiment.27315','PRJEB41116','ERP124850','ERX4668267','SAMEA7527436','ERS5283907','run.27315']		2021-11-10T02:53:00.000Z			IND	Asia	Mumbai					S	S				S		S	S							S		S	S		608	608733516	263721419	PRJEB41116	Walker_2022		99.3	1662447	55	lineage3	Sensitive	['tree','input','Walker_2022','diff','CRyPTIC_IND','tbprofiler']	tuberculosis: unclassified		Mycobacterium tuberculosis
SAMN13568489	SRR10808642	WGS	RADBOUDUMC	SRX7482253	Illumina HiSeq 4000	PAIRED	PCR	GENOMIC	ILLUMINA	SRS5925137	SRP239172	['bp0','SRS5925137','SRR10808642','SRP239172','SRX7482253','PRJNA595834','TAN-239','595834','13568489','TAN-239_1.fastq.gz','SAMN13568489']	2015	2019-12-31T08:53:00.000Z			PER	South America	Lima	sputum	Homo sapiens	3	human																					683	683060100	307529311	PRJNA595834			99.59	1678239	60	lineage4.1.2.1	Sensitive	['Menardo_2021','tbprofiler','tree','standford','input','diff','TANDEM']	tuberculosis: human-adapted	L4	Mycobacterium tuberculosis
SAMN41598140	SRR29231260	WGS	FIND, THE FOUNDATION FOR INNOVATIVE NEW DIAGNOSTICS	SRX24750287	Illumina HiSeq 2000	PAIRED	RANDOM	GENOMIC	ILLUMINA	SRS21470875	SRP507535	['SRX24750287','B9141A_5F9E73C9DF8B','SRR29231260','1109295','TB-IS-1043-TBDM101089-56_S170_R1_001.fastq.gz','SRP507535','SRS21470875','SAMN41598140','PRJNA1109295','B9141A_5F9E73C9DF8B_TBDM101089','41598140']		2024-05-30T06:19:00.000Z			IND	Asia			Homo sapiens	3	human																					253	253814692	102006689	PRJNA1109295								WHO_mutations_2023	tuberculosis: unclassified		Mycobacterium tuberculosis
SAMN31017804	SRR21709335	WGS	WADSWORTH CENTER	SRX17706836	Illumina MiSeq	PAIRED	RANDOM	GENOMIC	ILLUMINA	SRS15237374	SRP338930	['PRJNA766641','31017804','SRR21709335','IDR1800052000','SAMN31017804','IDR1800052000-01-01_S6_L001_R1_001.fastq.gz','SRS15237374','SRX17706836','SRP338930','766641']	2018	2022-09-26T10:23:00.000Z			USA	North America	New York state		Homo sapiens	3	human																					396	396297506	248469010	PRJNA766641			99.66	1054848	53	lineage4.8	Sensitive	['input','tree','tbprofiler','diff']	tuberculosis: unclassified		Mycobacterium tuberculosis
SAMN43535055	SRR30629394	WGS	MINISTRY OF PUBLIC HEALTH (THAILAND)	SRX26051440	NextSeq 500	PAIRED	RANDOM	GENOMIC	ILLUMINA	SRS22621848	SRP503470	['SAMN43535055','SRX26051440','SRR30629394','MTBCR170147','PRJNA833906','MTBCR170147_S124_1.fastq.gz','833906','43535055','SRP503470','SRS22621848']	2017	2024-09-11T03:40:00.000Z		19.9105 N 99.8406 E	THA	Asia	Chiang Rai	sputum	Homo sapiens	3	human																					279	279768463	137344801	PRJNA833906									tuberculosis: human-adapted	L2.2	Mycobacterium tuberculosis
SAMN20525164	SRR15369012	WGS	SCHOOL OF PUBLIC HEALTH, FUDAN UNIVERSITY	SRX11671202	Illumina HiSeq 2000	PAIRED	PCR	GENOMIC	ILLUMINA	SRS9703310	SRP330727	['SRX11671202','A29_R1.fastq.gz','751240','2013-North-002','SRS9703310','20525164','bp0','PRJNA751240','SRR15369012','SAMN20525164','SRP330727','A29']	2013	2021-08-08T10:53:00.000Z		30.37 N 120.01 E	CHN	Asia	Zheijiang	sputum	Homo sapiens	3	human																					1215	1215751200	484494383	PRJNA751240			99.4	1482456	50	lineage2.2.1	Sensitive	['tree','input','diff','tbprofiler','timelapse_Zhejiang_CHN']	tuberculosis: unclassified		Mycobacterium tuberculosis
SAMN13813809	SRR10868969	WGS	UCT	SRX7539340	Illumina HiSeq 2500	PAIRED	RANDOM	GENOMIC	ILLUMINA	SRS5977916	SRP241186	['PRJNA600338','C428','bp0','600338','SRP241186','C428_R1_001.fastq.gz','SRR10868969','13813809','94','SAMN13813809','SRX7539340','SRS5977916']	2019	2020-01-10T13:25:00.000Z		33.9249 S 18.4241 E	ZAF	Africa		sputum	Homo sapiens	3	human																					378	378154434	161640939	PRJNA600338								['input','Menardo_2021']	tuberculosis: human-adapted	L2	Mycobacterium tuberculosis
SAMEA7555568	ERR4822199	WGS	PUBLIC HEALTH ENGLAND	ERX4692041	Illumina MiSeq	PAIRED	RANDOM	GENOMIC	ILLUMINA	ERS5312211	ERP124941	['sample.25020','22474975','project.PHE-TB','PRJEB41201','ERR4822199','ERS5312211','773303','SAMEA7555568','run.25020','experiment.25020','ERP124941','ERX4692041']		2021-11-11T03:14:00.000Z			GBR	Europe																										445	445015489	285172212	PRJEB41201			99.51	1574509	47	lineage4.7	Sensitive	['tree','tbprofiler','diff','input','CRyPTIC_PHE']	tuberculosis: unclassified		Mycobacterium tuberculosis
SAMEA7544680	ERR4811622	WGS	CCDC	ERX4681167	HiSeq X Ten	PAIRED	RANDOM	GENOMIC	ILLUMINA	ERS5301337	ERP124937	['773299','sample.15236','project.CDC_192','ERR4811622','ERX4681167','experiment.15236','22464515','ERS5301337','PRJEB41197','run.15236','ERP124937','SAMEA7544680']		2021-11-10T06:05:00.000Z			CHN	Asia						S	S			S	S	S	S	S				S	S		S	S	S		S	1314	1314714300	550873578	PRJEB41197	['Walker_2022','CRyPTIC_reuse_table']		99.58	1811060	62	lineage4.5	Sensitive	['input','diff','tbprofiler','CRyPTIC_reuse_table','tree','Walker_2022','CRyPTIC_CCDC_CDC_192']	tuberculosis: unclassified		Mycobacterium tuberculosis
SAMN41599135	SRR29231672	WGS	FIND, THE FOUNDATION FOR INNOVATIVE NEW DIAGNOSTICS	SRX24750613	Illumina HiSeq 2000	PAIRED	RANDOM	GENOMIC	ILLUMINA	SRS21471201	SRP507535	['D8700C_FB98EE70802C_DRC-072827','SRX24750613','SRS21471201','PRJNA1109295','SAMN41599135','SRP507535','41599135','1109295','DRC-072827_lib4321_nextseq_n0021_151bp_R1.fastq.gz','SRR29231672','D8700C_FB98EE70802C']	2007	2024-05-30T06:27:00.000Z			COD	Africa			Homo sapiens	3	human																					886	886412277	373142517	PRJNA1109295								WHO_mutations_2023	tuberculosis: unclassified		Mycobacterium tuberculosis
SAMN12565705	SRR9971127	WGS	UNIVERSITY COLLEGE LONDON	SRX6718492	NextSeq 500	PAIRED	RANDOM	GENOMIC	ILLUMINA	SRS5271028	SRP218410	['06_L00201','PRJNA559528','SRX6718492','SRP218410','SRS5271028','SAMN12565705','SRR9971127','06_L00201_R1.fastq.gz','559528','12565705']	2016	2019-08-15T06:48:00.000Z		29.88 S 30.99 E	ZAF	Africa	Durban	sputum	Homo sapiens	3	human																					1135	1135564696	533825061	PRJNA559528			99.54	1569516	49	lineage4.8	Pre-XDR-TB	['input','tree','diff','Nimmo_2024','tbprofiler']	tuberculosis: human-adapted	L4	Mycobacterium tuberculosis
SAMN06579035	SRR5341387	WGS	INSTITUTE OF BIOINFORMATICS	SRX2638080	Illumina HiSeq 2500	PAIRED	RANDOM	GENOMIC	ILLUMINA	SRS2046102	SRP101836	['SRX2638080','SRP101836','bp0','PRJNA379070','SRR5341387','379070','JAL_IOB_85_R2.fastq.gz','SAMN06579035','JAL_IOB_85','SRS2046102','LIB26137','6579035']	2014	2017-03-14T16:48:00.000Z		27.0238 N 74.2179 E	IND	Asia	Rajasthan	sputum	Homo sapiens	3	human																					278	278900794	118380985	PRJNA379070			8.67	36678	1		Sensitive	['input','tbprofiler']	tuberculosis: unclassified		Mycobacterium tuberculosis
SAMN43302273	SRR30340074	WGS	TXDSHS	SRX25800112	Illumina MiSeq	PAIRED	RANDOM	GENOMIC	ILLUMINA	SRS22431591	SRP491750	['SRX25800112','SAMN43302273','SRR30340074','PRJNA1080563','TX-DSHS-MTB-2400427-TX-M08451-240816_S4_L001_R1_001.fastq.gz','SRP491750','SRS22431591','1080563','TX-DSHS-MTB-2400427','43302273','bp0']	2024	2024-08-22T15:08:00.000Z			USA	North America	TX	sputum	Homo sapiens	3	human																					547	547485319	272074818	PRJNA1080563									tuberculosis: unclassified		Mycobacterium tuberculosis
SAMEA7552108	ERR4818744	WGS	PUBLIC HEALTH ENGLAND	ERX4688586	Illumina HiSeq 2500	PAIRED	RANDOM	GENOMIC	ILLUMINA	ERS5308756	ERP124941	['ERX4688586','SAMEA7552108','project.PHE-TB','run.21564','773303','ERS5308756','sample.21564','PRJEB41201','ERP124941','22471501','ERR4818744','experiment.21564']		2021-11-10T20:08:00.000Z			GBR	Europe										S		S						S								210	210885004	98215686	PRJEB41201	Walker_2022		98.5	1970519	42	lineage4.1.2.1	Sensitive	['tbprofiler','Walker_2022','diff','input','tree','CRyPTIC_PHE']	tuberculosis: unclassified		Mycobacterium tuberculosis
SAMEA9977505	ERR6866807	WGS	IMPERIAL COLLEGE LONDON	ERX6490235	Illumina HiSeq 2000	PAIRED	RANDOM	GENOMIC	ILLUMINA	ERS7655783	ERP123401	['LI2178809_raw_wgs','ERP123401','LI2178809','ERX6490235','ERR6866807','666870','LI2178809_raw_wgs_R1R2','22012305','ERS7655783','ena-STUDY-IMPERIAL COLLEGE LONDON-12-08-2020-14:44:57:582-2394','PRJEB39837','SAMEA9977505']	2009	2021-10-15T13:59:00.000Z			PER	South America	Lima		Homo sapiens	3	human																					223	223592344	99396712	PRJEB39837			0.44	1626	0		Sensitive	['tbprofiler','input','standford']	tuberculosis: unclassified		Mycobacterium tuberculosis
SAMEA7552310	ERR4818945	WGS	PUBLIC HEALTH ENGLAND	ERX4688787	Illumina HiSeq 2500	PAIRED	RANDOM	GENOMIC	ILLUMINA	ERS5308957	ERP124941	['ERR4818945','773303','experiment.21765','SAMEA7552310','ERX4688787','ERS5308957','project.PHE-TB','run.21765','PRJEB41201','sample.21765','ERP124941','22471702']		2021-11-10T20:12:00.000Z			GBR	Europe																										77	77444145	35421587	PRJEB41201			97.0	711038	15	lineage4.1.3	Other	['input','tbprofiler','diff','CRyPTIC_PHE']	tuberculosis: unclassified		Mycobacterium tuberculosis
SAMN41468764	SRR29093800	WGS	FIND, THE FOUNDATION FOR INNOVATIVE NEW DIAGNOSTICS	SRX24617947	Illumina HiSeq 2000	PAIRED	RANDOM	GENOMIC	ILLUMINA	SRS21355112	SRP507535	['SRX24617947','PRJNA1109295','1109295','41468764','924644_649E31FFB483','1494254201370T-C051_S2_L001_R1_001.fastq.gz','SRP507535','924644_649E31FFB483_C051','SRR29093800','SRS21355112','SAMN41468764']		2024-05-21T06:07:00.000Z							Homo sapiens	3	human																					1311	1311157126	872437474	PRJNA1109295								WHO_mutations_2023	tuberculosis: unclassified		Mycobacterium tuberculosis
SAMN38204537	SRR26788346	WGS	HMS	SRX22486559	Illumina HiSeq 4000	SINGLE	cDNA	GENOMIC	ILLUMINA	SRS19499905	SRP471323	['SRP471323','bp0','SRS19499905','38204537','=MID(A150, 5,5)','Peru10646_R1.fastq.gz','1039243','SRR26788346','SAMN38204537','SRX22486559','Peru10646','PRJNA1039243']	2021	2023-11-11T09:56:00.000Z			PER	South America		sputum	Homo sapiens	3	human																					340	340054800	109500998	PRJNA1039243								standford	tuberculosis: unclassified		Mycobacterium tuberculosis
SAMN14942988	SRR11824943	AMPLICON	GENOSCREEN	SRX8375286	Illumina MiSeq	PAIRED	PCR	GENOMIC	ILLUMINA	SRS6690055	SRP262596	['NTM160','1985-00212_S261_L001_R1_001.fastq.gz','SRX8375286','633380','PRJNA633380','14942988','SRS6690055','bp0','SRR11824943','1985-00212','SRP262596','SAMN14942988']	1985	2020-05-21T11:38:00.000Z																														9	9751522	5614517	PRJNA633380									unclassified mycobacteria		Mycobacterium sp.
SAMN00015178	SRR057731	WGS	SIMON FRASER UNIVERISTY	SRX022125	Illumina Genome Analyzer	PAIRED	other	GENOMIC	ILLUMINA	SRS084177	SRP002589	['SRS084177','36 Mycobacterium tuberculosis genomes project','SRP002589','SAMN00015178','MT0008','49659','15178','PRJNA49659']		2014-05-27T04:11:00.000Z			CAN	North America	British Columbia																									960	960687300	705989349	PRJNA49659			96.57	145783	1	lineage4.1.1.2	Sensitive	['tbprofiler','Menardo_2018','Menardo_2021','input','outbreak_CAN_BC','Napier_2020']	tuberculosis: human-adapted	L4.1.1.2	Mycobacterium tuberculosis
SAMEA7528361	ERR4799776	WGS	FOUNDATION FOR MEDICAL RESEARCH INDIA	ERX4669191	NextSeq 500	PAIRED	RANDOM	GENOMIC	ILLUMINA	ERS5284831	ERP124850	['run.28241','ERS5284831','ERR4799776','PRJEB41116','773292','SAMEA7528361','ERX4669191','experiment.28241','project.Mumbai','ERP124850','sample.28241','22461905']		2021-11-10T02:09:00.000Z			IND	Asia	Mumbai																									1144	1144276200	459517609	PRJEB41116								['CRyPTIC_IND','input']	tuberculosis: unclassified		Mycobacterium tuberculosis
SAMEA9976499	ERR6865802	WGS	IMPERIAL COLLEGE LONDON	ERX6489230	Illumina HiSeq 2000	PAIRED	RANDOM	GENOMIC	ILLUMINA	ERS7654778	ERP123401	['CA0440008','CA0440008_raw_wgs','ena-STUDY-IMPERIAL COLLEGE LONDON-12-08-2020-14:44:57:582-2394','ERX6489230','22011300','PRJEB39837','666870','ERP123401','SAMEA9976499','CA0440008_raw_wgs_R1R2','ERS7654778','ERR6865802']	2008	2021-10-15T13:48:00.000Z			PER	South America	Lima		Homo sapiens	3	human																					339	339029126	148077232	PRJEB39837			99.61	1669720	57	lineage4.3.3	Sensitive	['tree','standford','tbprofiler','input','diff']	tuberculosis: unclassified		Mycobacterium tuberculosis
SAMEA13293833	ERR9119743	WGS	UNIVERSITY OF OXFORD, NUFFIELD DEPARTMENT OF MEDIC	ERX8662805	Illumina HiSeq 2500	PAIRED	RANDOM	GENOMIC	ILLUMINA	ERS10896760	ERP136047	['SAMEA13293833','ERX8662805','ERP136047','PRJEB51414','experiment.6230.e907e354','ERS10896760','ERR9119743','run.6230.1.d5fa767e0599b18b06e72addfc4dd338','sample.6230.2d695ee4','862825','30299744','project.SeqTreat_SwissTPH1']		2024-08-03T15:45:00.000Z																														640	640616740	349903572	PRJEB51414								CRyPTIC_SeqTreat_SwissTPH	tuberculosis: unclassified		Mycobacterium tuberculosis
SAMEA4441469	ERR1633819	WGS	INSTITUTE OF INFECTIOUS DISEASE AND MOLECULAR MEDI	ERX1704152	Illumina HiSeq 2000	PAIRED	size fractionation	GENOMIC	ILLUMINA	ERS1352918	ERP017107	['353810','ena-RUN-Institute of Infectious Disease and Molecular Medicine-15-09-2016-16:31:52:670-45','PRJEB15382','SAMEA4441469','KSP1013','ERS1352918','6021448','ena-STUDY-Institute of Infectious Disease and Molecular Medicine-13-09-2016-12:12:52:927-24','ERP017107','ERX1704152','ena-EXPERIMENT-Institute of Infectious Disease and Molecular Medicine-15-09-2016-16:31:52:670-45','ERR1633819']	2010	2016-12-16T08:16:00.000Z			ZAF	Africa	Khayelitsha, Cape Town	sputum	Homo sapiens	3	human																					327	327210200	203104943	PRJEB15382			99.52	1758277	40	lineage2.2.1.1	MDR-TB	['Napier_2020','Menardo_2021','tree','Menardo_2018','diff','Nimmo_2024','tbprofiler','input']	tuberculosis: human-adapted	L2.2.1.1	Mycobacterium tuberculosis
SAMN41417338	SRR29050606	WGS	FIND, THE FOUNDATION FOR INNOVATIVE NEW DIAGNOSTICS	SRX24575527	Illumina HiSeq 2000	PAIRED	RANDOM	GENOMIC	ILLUMINA	SRS21315616	SRP507535	['SAMN41417338','SRR29050606','PRJNA1109295','SRX24575527','6B1800_0BB1B15670E5','1109295','6B1800_0BB1B15670E5_IDR1700054227','SRP507535','41417338','IDR1700054227-01-02_S5_L001_R1_001.fastq.gz','SRS21315616']		2024-05-16T09:56:00.000Z			USA	North America			Homo sapiens	3	human																					399	399844251	233120470	PRJNA1109295								WHO_mutations_2023	tuberculosis: unclassified		Mycobacterium tuberculosis
SAMEA13294860	ERR9121590	WGS	UNIVERSITY OF OXFORD, NUFFIELD DEPARTMENT OF MEDIC	ERX8663566	Illumina MiSeq	PAIRED	RANDOM	GENOMIC	ILLUMINA	ERS10897786	ERP136048	['ERS10897786','862826','ERP136048','sample.1770.d973767b','ERR9121590','30300497','SAMEA13294860','project.SeqTreat_Valencia1','PRJEB51415','ERX8663566','run.1770.1.e130211579d0361064fcf9cbe12da6e4','experiment.1770.124aec71']		2024-08-22T00:54:00.000Z			ESP	Europe	Valencia																									419	419214542	244675327	PRJEB51415								CRyPTIC_SeqTreat_Valencia	tuberculosis: unclassified		Mycobacterium tuberculosis
SAMN15568300	SRR12266252	WGS	FACULTAD DE CIENCIAS EXACTAS Y NATURALES (UBA)	SRX8771423	Illumina MiSeq	PAIRED	PCR	GENOMIC	ILLUMINA	SRS7042070	SRP272535	['SAMN15568300','TB4_S8_L001_R1_001.fastq.gz','SRS7042070','15568300','SRX8771423','PRJNA646920','TB_4','646920','SRP272535','SRR12266252']	2012	2020-07-20T08:17:00.000Z		34.36 S 58.22 W	ARG	South America	Buenos Aires	sputum	Homo sapiens	3	human																					1308	1308190454	835796409	PRJNA646920			59.79	611107	28	lineage4.1.4	Pre-XDR-TB	['input','standford','diff','tbprofiler','tree']	tuberculosis: unclassified		Mycobacterium tuberculosis
SAMN41421227	SRR29055673	WGS	FIND, THE FOUNDATION FOR INNOVATIVE NEW DIAGNOSTICS	SRX24580746	Illumina HiSeq 2000	PAIRED	RANDOM	GENOMIC	ILLUMINA	SRS21320660	SRP507535	['SRP507535','6B1800_B7817A0987AC_IDR1600029337','SAMN41421227','SRS21320660','1109295','IDR1600029337_R1.fastq.gz','PRJNA1109295','41421227','6B1800_B7817A0987AC','SRR29055673','SRX24580746']		2024-05-16T11:50:00.000Z			USA	North America			Homo sapiens	3	human																					418	418184412	230207641	PRJNA1109295								WHO_mutations_2023	tuberculosis: unclassified		Mycobacterium tuberculosis
SAMEA2400196	ERR564406	WGS	SC	ERX523431	Illumina HiSeq 2000	PAIRED	RANDOM	GENOMIC	ILLUMINA	ERS422096	ERP005265	['255488','ERX523431','ERS422096','PRJEB5830','AgR160-sc-1882169','2920177','ERP005265','SC_RUN_12754_8#52','SAMEA2400196','SC_EXP_12754_8#52','ERR564406','Mycobacterium_bovis_study_on_samples_from_New_Zealand-sc-2982']		2014-07-18T09:15:00.000Z																														418	418891600	195376990	PRJEB5830			99.44	1682647	39	La1.8.1	Other	['tbprofiler','input','diff','tree']	tuberculosis: animal-adapted	La1	Mycobacterium bovis
SAMN14344300	SRR11565065	AMPLICON	RUTGERS UNIVERSITY NEWARK	SRX8134212	Illumina MiSeq	PAIRED	PCR	GENOMIC	ILLUMINA	SRS6497651	SRP256991	['14344300','SRS6497651','2492-DA-1105','SRP256991','PRJNA608715','2492-DA-1105_S51_L001_R1_001.fastq','SAMN14344300','SRX8134212','608715','SRR11565065']		2020-04-17T19:31:00.000Z			KEN	Africa		sputum	Homo sapiens	3	human																					28	28606346	19093650	PRJNA608715									tuberculosis: unclassified		Mycobacterium tuberculosis
SAMEA12854984	ERR11245968	WGS	SWISS TROPICAL AND PUBLIC HEALTH INSTITUTE	ERX10654172	Illumina NovaSeq 6000	SINGLE	RANDOM	GENOMIC	ILLUMINA	ERS10461872	ERP135175	['930268','ERR11245968','ena-RUN-TAB-17-04-2023-19:57:14:801-8034','ERX10654172','G45618','PRJEB50582','8cc6b8bd-130a-4c76-a0b2-3197bafe5cc6','34308551','SAMEA12854984','ERP135175','ena-EXPERIMENT-TAB-17-04-2023-19:57:14:801-8033','ERS10461872']	2016	2023-07-27T11:29:00.000Z			GEO	Asia		sputum																								259	259833307	91076920	PRJEB50582									tuberculosis: unclassified		Mycobacterium tuberculosis
SAMN06092029	SRR5065200	WGS	UNIVERSITY OF MELBOURNE	SRX2385567	Illumina HiSeq 2500	PAIRED	RANDOM	GENOMIC	ILLUMINA	SRS1827632	SRP094134	['HCMC0332','SRP094134','SRR5065200','SRS1827632','6092029','PRJNA355614','bp0','SAMN06092029','355614','02MTB1742_S77_L002_2.fastq.gz','SRX2385567']	2010-11	2016-11-30T22:48:00.000Z		10.82 N 106.63 E	VNM	Asia	Ho Chi Minh City	sputum	Homo sapiens	3	human																					535	535080759	251899693	PRJNA355614								['input','Napier_2020','Menardo_2021']	tuberculosis: human-adapted	L2.2.1	Mycobacterium tuberculosis
SAMN41468324	SRR29093949	WGS	FIND, THE FOUNDATION FOR INNOVATIVE NEW DIAGNOSTICS	SRX24617797	Illumina HiSeq 2000	PAIRED	RANDOM	GENOMIC	ILLUMINA	SRS21354961	SRP507535	['SRR29093949','SRP507535','1109295','SRS21354961','41468324','SRX24617797','883E88_4D0779A32CAD','883E88_4D0779A32CAD_18-03','SAMN41468324','PRJNA1109295','TB-IS-1027-18-03_S217_R1_001.fastq.gz']		2024-05-21T06:07:00.000Z							Homo sapiens	3	human																					388	388425454	178282057	PRJNA1109295								WHO_mutations_2023	tuberculosis: unclassified		Mycobacterium tuberculosis
