## Supplemental Table 7 for "UShER-TB: Scalable, Comprehensive, Accessible Phylogenomic Analysis of *Mycobacterium tuberculosis*" (part 134 of 141)

sample_index	run_index	assay_type	center_name	SRX_id	instrument	librarylayout	libraryselection	librarysource	platform	SRS_id	sra_study	primary_search	date_collected	date_sequenced	host_disease	latlon	country	continent	region	isolation_source	host_scienname	host_confidence	host_commonname	pheno_AMIKACIN	pheno_CAPREOMYCIN	pheno_CIPROFLOXACIN	pheno_CYCLOSERINE	pheno_ETHAMBUTOL	pheno_ETHIONAMIDE	pheno_ISONIAZID	pheno_KANAMYCIN	pheno_MOXIFLOXACIN	pheno_OFLOXACIN	pheno_PAS	pheno_PYRAZINAMIDE	pheno_RIFAMPICIN	pheno_STREPTOMYCIN	pheno_BEDAQUILINE	pheno_CLOFAZIMINE	pheno_DELAMANID	pheno_LEVOFLOXACIN	pheno_LINEZOLID	pheno_RIFABUTIN	mbases_sum	bases_sum	bytes_sum	BioProject	pheno_source	coinfection	tbprof_pct_reads_mapped	tbprof_num_reads_mapped	tbprof_median_coverage	tbprof_sublin	tbprof_drtype	collection	clade	lineage	organism	strain
SAMN16966167	SRR13180364	WGS	SCIENSANO	SRX9618355	Illumina MiSeq	PAIRED	RANDOM	GENOMIC	ILLUMINA	SRS7820554	SRP295468	['SRP295468','S19BD02959','bp0','SAMN16966167','SRS7820554','16966167','S19BD02959_1.fastq.gz','681718','SRX9618355','PRJNA681718','SRR13180364']	2019	2020-12-02T08:06:00.000Z			BEL	Europe			Homo sapiens	3	human																					428	428388653	224732997	PRJNA681718								input	tuberculosis: unclassified		Mycobacterium tuberculosis
SAMN38210247	SRR26794831	WGS	HMS	SRX22492111	Illumina HiSeq 4000	SINGLE	cDNA	GENOMIC	ILLUMINA	SRS19505226	SRP471323	['38210247','SRP471323','6589','PRJNA1039243','SRR26794831','bp0','Peru6589_R1.fastq.gz','SAMN38210247','SRS19505226','Peru6589','1039243','SRX22492111']	2013	2023-11-11T22:55:00.000Z			PER	South America		sputum	Homo sapiens	3	human																					374	374618750	185514514	PRJNA1039243								standford	tuberculosis: unclassified		Mycobacterium tuberculosis
SAMN03648025	SRR2100852	WGS	UNIVERSITY OF OXFORD	SRX1095546	Illumina HiSeq 2500	PAIRED	RANDOM	GENOMIC	ILLUMINA	SRS991505	SRP061066	['282721','PRJNA282721','589aa2be-5958-42ce-ad2e-0baf4a4c6890_R00000039_v3.bam','SRS991505','3648025','C00014769','SRX1095546','SRR2100852','SRP061066','SAMN03648025']		2015-07-17T03:33:00.000Z			GBR	Europe										S		R						S								231	231159200	153153293	PRJNA282721	CRyPTIC_WHO2021_PMC7612554		99.38	2154680	46	lineage3	HR-TB	['Menardo_2018','Walker_2022','input','Menardo_2021','tbprofiler','tree','Napier_2020','diff']	tuberculosis: human-adapted	L3	Mycobacterium tuberculosis
SAMEA8893962	ERR5988655	WGS	UNIVERSITY OF OXFORD, OXFORD, ENGLAND, UK	ERX5629418	GridION	SINGLE	RANDOM	GENOMIC	OXFORD_NANOPORE	ERS6576872	ERP129444	['21260685','ERS6576872','ERR5988655','759509','ena-EXPERIMENT-UNIVERSITY OF OXFORD-01-06-2021-20:23:24:108-1','ena-STUDY-UNIVERSITY OF OXFORD-28-05-2021-12:19:04:428-507','ena-RUN-UNIVERSITY OF OXFORD-01-06-2021-20:23:24:108-1','DDSEQ12','PRJEB45350','ERP129444','SAMEA8893962','ERX5629418']	2019	2021-10-06T20:28:00.000Z			GBR	Europe		lymph node	Bos taurus	2	domestic cattle																					86	86072030	78955335	PRJEB45350									leprosy		Mycobacterium leprae
SAMEA5854731	ERR3470573	WGS	FZB	ERX3492236	NextSeq 500	PAIRED		GENOMIC	ILLUMINA	ERS3643253	ERP116726	['ERS3643253','PRJEB33896','ena-EXPERIMENT-FZB-06-08-2019-12:23:06:387-36','ena-RUN-FZB-06-08-2019-12:23:06:387-36','ERP116726','13431270','592685','12295-16','ERR3470573','ERX3492236','ena-STUDY-FZB-06-08-2019-12:03:08:858-270','SAMEA5854731']		2019-11-30T12:42:00.000Z			SDN	Africa	East Sudan																									889	889471635	400142981	PRJEB33896			99.53	1609800	54	lineage3.1.1	Sensitive	['input','tree','tbprofiler','clusters_SDN','diff']	MTBC		Mycobacterium tuberculosis complex sp.
SAMEA5366635	ERR3170464	WGS	FZB	ERX3198410	NextSeq 500	PAIRED		GENOMIC	ILLUMINA	ERS3173241	ERP109304	['ERS3173241','SAMEA5366635','ena-RUN-FZB-21-02-2019-15:03:02:880-68','ena-STUDY-FZB-11-06-2018-15:37:51:194-506','10994313','523751','5405-02','ERX3198410','ERP109304','PRJEB27244','ERR3170464','ena-EXPERIMENT-FZB-21-02-2019-15:03:02:880-68']		2019-02-26T14:02:00.000Z			GHA	Africa																										1142	1142795677	603271949	PRJEB27244			99.24	1238011	42	lineage5.1	HR-TB	['Coscolla_2021','tree','diff','Napier_2020','input','africanum_GHA','tbprofiler']	tuberculosis: human-adapted	L5	Mycobacterium africanum
SAMN33860603	SRR23938691	WGS	NIH / NIAID	SRX19747978	NextSeq 500	PAIRED	RANDOM	GENOMIC	ILLUMINA	SRS17113689	SRP428639	['947579','SRR23938691','19913','SRS17113689','SRX19747978','PRJNA947579','33860603','SAMN33860603','TBPO-1365_lib42816_nextseq_nx0149_151bp.filtered_2nd.1.fastq.gz','SRP428639','bp0']	2020	2023-03-22T12:24:00.000Z		48.0196 N 66.9237 E	KAZ	Asia		sputum	Homo sapiens	3	human																					661	661499800	316394432	PRJNA947579			99.43	1386279	44	lineage2.2.1	Pre-XDR-TB	['tree','diff','tbprofiler','input']	tuberculosis: unclassified		Mycobacterium tuberculosis
SAMEA1101892	ERR2510534	WGS	SAN RAFFAELE SCIENTIFIC INSTITUTE	ERX2529949	NextSeq 500	PAIRED	RANDOM	GENOMIC	ILLUMINA	ERS2394850	ERP107941	['ERS2394850','run.3544','493033','sample.3544','ERR2510534','PRJEB25972','SAMEA1101892','ERP107941','project.First_10k_genomes_study_set_3','experiment.3544','10121162','ERX2529949']		2022-07-18T16:04:00.000Z			PAK	Asia						S				R	S	R	S	S				R	R	S	S	S	R	S	R	223	223060496	97314471	PRJEB25972	['Walker_2022','CRyPTIC_reuse_table']		99.58	1257282	41	lineage2.2.1.2	Pre-XDR-TB	['diff','input','Walker_2022','Napier_2020','CRyPTIC_reuse_table','tbprofiler','CRyPTIC_SanRaffaele','tree']	tuberculosis: human-adapted	L2.2.1.2	Mycobacterium tuberculosis
SAMN03648810	SRR2101563	WGS	UNIVERSITY OF OXFORD	SRX1096257	Illumina HiSeq 2500	PAIRED	RANDOM	GENOMIC	ILLUMINA	SRS990719	SRP061066	['SRS990719','SRX1096257','SRP061066','SAMN03648810','PRJNA282721','49b523f8-ce42-4e96-96a9-f3b6fd61f5a8_R00000039.bam','49b523f8-ce42-4e96-96a9-f3b6fd61f5a8','3648810','282721','SRR2101563']		2015-07-16T15:21:00.000Z			ZAF	Africa										S		S		S					S				S			381	381275823	267925147	PRJNA282721	CRyPTIC_WHO2021_PMC7612554		99.47	844505	41	lineage4.3.4.2	Sensitive	['Menardo_2018','Menardo_2021','Napier_2020','input','Walker_2022','tbprofiler','diff','tree']	tuberculosis: human-adapted	L4.3.4.2	Mycobacterium tuberculosis
SAMEA7550367	ERR4817005	WGS	PUBLIC HEALTH ENGLAND	ERX4686847	Illumina MiSeq	PAIRED	RANDOM	GENOMIC	ILLUMINA	ERS5307017	ERP124941	['ERX4686847','22469762','run.19825','SAMEA7550367','experiment.19825','PRJEB41201','ERR4817005','773303','ERS5307017','ERP124941','sample.19825','project.PHE-TB']		2021-11-10T17:10:00.000Z			GBR	Europe										S		S					S	S								385	385103901	284135793	PRJEB41201	Walker_2022							['CRyPTIC_PHE','input','Walker_2022']	tuberculosis: unclassified		Mycobacterium tuberculosis
G2724													2018				ESP	Europe	province of Valencia					S					S																				No	99.53	2612941	141	lineage6	Other	['TGU','diff','input','tbprofiler','tree']	tuberculosis: unclassified		Mycobacterium tuberculosis
SAMEA8741639	ERR8665861	WGS	PHS SWEDEN	ERX8324291	Illumina HiSeq 2500	PAIRED	RANDOM	GENOMIC	ILLUMINA	ERS6421222	ERP135611	['PRJEB51021','ERS6421222','experiment.14768','811911','run.14768.1','26334900','ERP135611','project.Belarus_site11','ERX8324291','sample.14768','ERR8665861','SAMEA8741639']		2022-03-15T06:17:00.000Z			BEL	Europe						S				I	I	R	S	R				R		S	S	S	R	S	R	485	485496900	218034473	PRJEB51021	CRyPTIC_reuse_table		99.46	1781534	39	lineage2.2.1	Pre-XDR-TB	['input','CRyPTIC_reuse_table','CRyPTIC_PHS_Sweden_Belarus','diff','tree','tbprofiler']	tuberculosis: unclassified		Mycobacterium tuberculosis
SAMEA5975334	ERR3559586	WGS	FUDAN UNIVERSITY	ERX3559337	Illumina HiSeq 2500	PAIRED	RANDOM PCR	GENOMIC	ILLUMINA	ERS3778171	ERP117507	['SAMEA5975334','ERP117507','639250','ena-RUN-FUDAN UNIVERSITY-25-09-2019-16:05:21:807-514','ERX3559337','ena-EXPERIMENT-FUDAN UNIVERSITY-25-09-2019-16:05:21:807-514','SC0514','ERR3559586','15231112','ena-STUDY-FUDAN UNIVERSITY-25-09-2019-16:05:44:667-292','ERS3778171','PRJEB34582']	2018	2020-06-13T20:07:00.000Z			CHN	Asia		sputum	Homo sapiens	3	human																					1248	1248300000	487639798	PRJEB34582			99.71	1828227	63	lineage2.2.1	Sensitive	['tree','diff','tbprofiler','Menardo_2021','input']	tuberculosis: human-adapted	L2	Mycobacterium tuberculosis
SAMN16521787	SRR12882017	WGS	SWISSTPH	SRX9348215	Illumina HiSeq 2000	PAIRED		GENOMIC	ILLUMINA	SRS7571200	SRP288262	['BSSE_QGF_42861_C86LNANXX_2_F6_G06481_P269_Liliana_R__TAGGCATG_ACTGCATA_S46_L002_R1_001.fastq.gz','bp0','PRJNA670836','SAMN16521787','SRX9348215','SRR12882017','G06481','SRS7571200','16521787','670836','SRP288262','BSSE-QGF-42861']	2014	2020-10-23T06:29:00.000Z			TZA	Africa		sputum	Homo sapiens	3	human																					1165	1165323963	568055966	PRJNA670836			98.57	1653945	40	lineage3.1.1	Sensitive	['tbprofiler','diff','input']	tuberculosis: unclassified		Mycobacterium tuberculosis
SAMEA104718457	ERR2446106	WGS	RIVM - NATIONAL INSTITUTE FOR PUBLIC HEALTH AND TH	ERX2465207	Illumina HiSeq 2500	SINGLE	RANDOM	GENOMIC	ILLUMINA	ERS2319840	ERP107526	['ERX2465207','PRJEB25592','ERR2446106','WGSVNTR201652','8820389','ERP107526','ena-EXPERIMENT-RIVM - National Institute for Public Health and the Environment-26-03-2018-16:05:17:743-52','SAMEA104718457','ERS2319840','ena-STUDY-RIVM - National Institute for Public Health and the Environment-15-03-2018-13:44:58:461-243','448124','ena-RUN-RIVM - National Institute for Public Health and the Environment-26-03-2018-16:05:17:743-52']	2016	2019-06-11T17:50:00.000Z			NLD	Europe			Homo sapiens	3	human																					576	576089455	149361379	PRJEB25592								['WGS_2016_NLD','Napier_2020']	tuberculosis: human-adapted	L4.1.2.1	Mycobacterium tuberculosis
SAMN26037938	SRR18213745	WGS	MODMEDMICOXFORD	SRX14360439	Illumina HiSeq 2500	PAIRED	RANDOM	GENOMIC	ILLUMINA	SRS12173961	SRP076676	['26037938','MMMOSRA:618f1a8e-3f66-4205-8c72-e7c7dfd940d0','SRX14360439','SRR18213745','MMMOSAM:618f1a8e-3f66-4205-8c72-e7c7dfd940d0','302362','SAMN26037938','SRP076676','SRS12173961','PRJNA302362']	2010	2022-03-03T13:58:00.000Z			GBR	Europe	Birmingham		Homo sapiens	3	human																					399	399421200	263173518	PRJNA302362			99.39	1883902	42	lineage3	Sensitive	['input','diff','tree','tbprofiler']	tuberculosis: unclassified		Mycobacterium tuberculosis
SAMEA114245823	ERR11811390	WGS	IBV_CSIC	ERX11209764	Illumina MiSeq	PAIRED	RANDOM	GENOMIC	ILLUMINA	ERS16232739	ERP150070	['ERX11209764','PRJEB64897','42629839','ERS16232739','SAMEA114245823','GES34','1137688','ERP150070','Genomic_Diversity_MTBC','ERR11811390']	2018	2024-07-26T19:12:00.000Z			GEO	Asia																										211	211571282	77302183	PRJEB64897									tuberculosis: unclassified		Mycobacterium tuberculosis
SAMEA115739959	ERR13265058	WGS	UNIVERSITY OF OXFORD, NUFFIELD DEPARTMENT OF MEDIC	ERX12635471	Illumina NovaSeq 6000	PAIRED	RANDOM PCR	GENOMIC	ILLUMINA	ERS20249702	ERP161058	['5c6cd520fa28','webin-reads-5c6cd520fa28','b28b5ff0-515d-42d2-bc0f-19e45ec26bb9','ERS20249702','ERR13265058','ERP161058','ERX12635471','SAMEA115739959','PRJEB76547','1124794','41858180']	2021	2024-08-04T18:52:00.000Z			VNM	Asia																										689	689863734	229551536	PRJEB76547								CRyPTIC_2024	tuberculosis: unclassified		Mycobacterium tuberculosis
SAMEA1119912	ERR2514731	WGS	PHE	ERX2533941	Illumina HiSeq 2500	PAIRED	RANDOM	GENOMIC	ILLUMINA	ERS2399321	ERP107961	['SAMEA1119912','493034','PRJEB25991','10123858','ERX2533941','ERP107961','ERR2514731','project.First_10k_genomes_study_set_4','sample.6857','experiment.6857','ERS2399321','run.6857']		2021-10-23T17:09:00.000Z			GBR	Europe	England									S		S					S	S								384	384333656	202481133	PRJEB25991	Walker_2022		99.48	1801811	61	lineage4.5	Sensitive	['diff','input','Walker_2022','tree','CRyPTIC_PHE','tbprofiler','Napier_2020']	tuberculosis: human-adapted	L4.5	Mycobacterium tuberculosis
SAMEA112804539	ERR11069018	WGS	FZB	ERX10515948	NextSeq 500	PAIRED		GENOMIC	ILLUMINA	ERS14812085	ERP010814	['33856594','ERP010814','ena-RUN-TAB-21-03-2023-12:28:23:030-128518','ena-STUDY-FZB-22-06-2015-17:16:39:392-292','2407-01','ERS14812085','ena-EXPERIMENT-TAB-21-03-2023-12:28:23:030-128517','PRJEB9680','SAMEA112804539','ERR11069018','287903','ERX10515948']		2023-07-21T02:12:00.000Z																														626	626390172	265603822	PRJEB9680			99.43	1716920	59	lineage4.2.2.1	Sensitive	['tree','diff','input','tbprofiler']	tuberculosis: unclassified		Mycobacterium tuberculosis
SAMEA110420311	ERR9992954	WGS	CTB/NICD - SOUTH AFRICA, SOUTH AFRICA	ERX9533360	Illumina NovaSeq 6000	PAIRED	RANDOM	GENOMIC	ILLUMINA	ERS12518386		['SAMEA110420311','ERS12518386','ERX9533360','30016779','sample.1112.7f7a4e14','ERR9992954','experiment.1112.3f70f067','run.1112.1.9d9375194a0550b396eda7bc41117ae2']		2022-08-10T14:23:00.000Z																														883	883777934	279019941										tuberculosis: unclassified		Mycobacterium tuberculosis
SAMN40030476	SRR28044478	WGS	CHRISTIAN MEDICAL COLLAGE, VELLORE	SRX23695881	Illumina NovaSeq 6000	PAIRED	RANDOM	GENOMIC	ILLUMINA	SRS20526115	SRP226525	['SRS20526115','SAMN40030476','SRX23695881','575883','SRR28044478','40030476','PRJNA575883','SRP226525','701011429','701011429_R1.fastq.gz']	2022	2024-02-22T06:55:00.000Z		21.7679 N 78.8718 E	IND	Asia	Madhya Pradesh - Bhairopur		Homo sapiens	3	human																					872	872639872	365081198	PRJNA575883			99.05	1762379	53	lineage3	Pre-XDR-TB	['diff','input','tree','tbprofiler']	tuberculosis: unclassified		Mycobacterium tuberculosis
SAMN08906445	SRR7236180	WGS	USDA-NVSL-DBL	SRX4142657	Illumina MiSeq	PAIRED	RANDOM PCR	GENOMIC	ILLUMINA	SRS3356453	SRP149365	['PRJNA449507','SRR7236180','SRX4142657','SAMN08906445','09-0301FM_S12_L001_R1_001.fastq.gz','449507','8906445','SRP149365','09-0301FM','SRS3356453']		2018-05-30T23:29:00.000Z			MEX	North America	Estado de Mexico		Bos taurus	3	domestic cattle																					706	706598124	440469077	PRJNA449507			99.44	1457682	78	La1.8.1	Other	['tbprofiler','tree','input','diff']	tuberculosis: animal-adapted	La1	Mycobacterium bovis
SAMEA919910	ERR031490	WGS	SC	ERX1998325	Illumina Genome Analyzer II	PAIRED	RANDOM	GENOMIC	ILLUMINA	ERS017320	ERP000124	['SC_RUN_5627_8#7','ERS017320','249667','ERX1998325','PRJEB2070','SC_EXP_5627_8#7','Mtb key strains-sc-2010-03-24','ERR031490','SAMEA919910','N0141-sc-2010-11-10-1006334','ERP000124','203813']		2012-07-31T04:43:00.000Z																														1038	1038017344	778106573	PRJEB2070									tuberculosis: unclassified		Mycobacterium tuberculosis
SAMN43535432	SRR30630046	WGS	MINISTRY OF PUBLIC HEALTH (THAILAND)	SRX26051914	NextSeq 500	PAIRED	RANDOM	GENOMIC	ILLUMINA	SRS22622318	SRP503470	['SRX26051914','SRP503470','MTBCR170564','SRS22622318','43535432','PRJNA833906','SAMN43535432','SRR30630046','MTBCR170564_S59_1.fastq.gz','833906']	2018	2024-09-11T03:47:00.000Z		19.9105 N 99.8406 E	THA	Asia	Chiang Rai	sputum	Homo sapiens	3	human																					251	251922845	122885673	PRJNA833906									tuberculosis: human-adapted	L2.2	Mycobacterium tuberculosis
SAMN38644646	SRR27048648	WGS	FIOCRUZ	SRX22738073	NextSeq 500	PAIRED		GENOMIC	ILLUMINA	SRS19726587	SRP475706	['SRP475706','PRJNA1048499','SAMN38644646','SRX22738073','38644646','bp0','KAN-980996_lib11412_nextseq_n0153_151bp_R1.fastq.gz','1048499','KAN-980996','SRS19726587','SRR27048648','980996']	1998	2023-12-04T17:00:00.000Z			BEL	Europe			Homo sapiens	3	human																					718	718759745	328779692	PRJNA1048499									unclassified mycobacteria		Mycobacterium sp.
SAMEA114440406	ERR12079806	Targeted-Capture	TBGROUP-OUCRU	ERX11462173	Illumina MiSeq	PAIRED	RANDOM	GENOMIC	ILLUMINA	ERS16428190	ERP151447	['ERS16428190','ena-SAMPLE-TAB-27-09-2023-11:56:17:536-71271','be80aa29-2188-4f51-829b-ae928cd36f42','ena-EXPERIMENT-TAB-27-09-2023-12:00:05:484-71543','37641927','1022981','ERX11462173','ERR12079806','ena-RUN-TAB-27-09-2023-12:00:05:484-71544','PRJEB66382','ERP151447','SAMEA114440406']	2014	2023-10-02T07:08:00.000Z			VNM	Asia																										67	67532012	42885032	PRJEB66382									tuberculosis: unclassified		Mycobacterium tuberculosis
SAMEA114442960	ERR13232610	WGS	SEOUL NATIONAL UNIVERSITY	ERX12603359	Illumina MiSeq	PAIRED	RANDOM	GENOMIC	ILLUMINA	ERS16430744	ERP151439	['SAMEA114442960','PRJEB66375','ERP151439','ERR13232610','ERX12603359','1022751','ERS16430744','GReAT_KR_329','webin-reads-GReAT_KR_329','41754316','c7f31963-9edb-49ef-a000-987e031fb6cb']	2016	2024-08-04T19:07:00.000Z			KOR	Asia		sputum	Homo sapiens	3	human																					350	350257534	221618250	PRJEB66375									tuberculosis: unclassified		Mycobacterium tuberculosis
SAMN42233798	SRR29681453	WGS	NIAID TB PORTALS PROGRAM	SRX25184456	NextSeq 2000	PAIRED	RANDOM	GENOMIC	ILLUMINA	SRS21873859	SRP515897	['1074785','SRX25184456','TBPO-7257_lib64479_nextseq_ny0130_151bp.filtered_2_bwa.1.fastq.gz','PRJNA1074785','SRR29681453','SAMN42233798','SRS21873859','SRP515897','42233798','64621']	2022	2024-07-02T15:12:00.000Z		48.3794 N 31.1656 E	UKR	Europe		sputum	Homo sapiens	3	human																					485	485660291	182106637	PRJNA1074785									tuberculosis: unclassified		Mycobacterium tuberculosis
SAMEA1929785	ERR387022	WGS	SC	ERX359252	Illumina HiSeq 2000	PAIRED	RANDOM	GENOMIC	ILLUMINA	ERS329978	ERP000276	['ERR387022','2461504','SC_EXP_10900_3#54','SAMEA1929785','ERX359252','PRJEB2221','Mycobacterium tuberculosis pilot-sc-2010-07-26','S00019869-sc-2013-07-25T14:42:15Z-1672117','203976','ERP000276','ERS329978','SC_RUN_10900_3#54']		2014-03-10T19:02:00.000Z																														438	438234600	212943005	PRJEB2221			99.53	1817769	42	lineage3.1.2	Sensitive	['tbprofiler','diff','tree','input']	tuberculosis: unclassified		Mycobacterium tuberculosis
SAMN40983322	SRR28706437	WGS	NIAID TB PORTALS PROGRAM	SRX24273818	NextSeq 2000	PAIRED	RANDOM	GENOMIC	ILLUMINA	SRS21039784	SRP502062	['SAMN40983322','SRR28706437','SRS21039784','40983322','1074793','TBPO-5985_lib62719_nextseq_ny0125_151bp.filtered_2_bwa.1.fastq.gz','SRP502062','PRJNA1074793','SRX24273818','57226']	2022	2024-04-16T14:23:00.000Z		48.0196 N 66.9237 E	KAZ	Asia		sputum	Homo sapiens	3	human																					631	631558869	212067936	PRJNA1074793			99.72	1512913	52	lineage4.3.3	MDR-TB	['input','tree','tbprofiler','diff']	tuberculosis: unclassified		Mycobacterium tuberculosis
SAMN31673891	SRR22249831	WGS	INSTITUTE OF CLINICAL PATHOLOGY AND MEDICAL RESEARCH	SRX18226529	NextSeq 500	PAIRED	RANDOM	GENOMIC	ILLUMINA	SRS15722878	SRP407089	['SRS15722878','bp0','PRJNA899911','899911','SRX18226529','SAMN31673891','31673891','SRR22249831','SRP407089','20-002-0303_1.fastq.gz','20-002-0303']	2020	2022-11-09T19:19:00.000Z			AUS	Oceania	NSW		Homo sapiens	3	human																					734	734431052	310378921	PRJNA899911			99.41	1891590	54	lineage2.2.1	Other	['tbprofiler','tree','input','diff']	tuberculosis: unclassified		Mycobacterium tuberculosis
SAMEA2040664	ERR323074	WGS	SC	ERX296219	Illumina HiSeq 2000	PAIRED	RANDOM	GENOMIC	ILLUMINA	ERS198136	ERP001072	['ERX296219','Karonga_Prevention_Study__KPS____whole_genome_sequencing_in_a_whole_population-sc-2011-12-13T10:33:26Z-2066','SC_RUN_9891_1#42','ERS198136','SC_EXP_9891_1#42','204548','2313335','ERR323074','Karonga_Prevention_Study__KPS____whole_genome_sequ','PRJEB2794','SAMEA2040664','73184-sc-2012-12-11T14:36:51Z-1523781','ERP001072']		2013-08-14T10:23:00.000Z			MWI	Africa	Karonga																									458	458861600	265067838	PRJEB2794			99.47	1667525	38	lineage3	Other	['tbprofiler','Karonga_Prevention_Study','tree','Menardo_2021','input','Menardo_2018','diff']	tuberculosis: human-adapted	L3	Mycobacterium tuberculosis
SAMEA112801840	ERR11068038	WGS	FZB	ERX10514968	NextSeq 2000	PAIRED		GENOMIC	ILLUMINA	ERS14809386	ERP010814	['PRJEB9680','ERX10514968','22002357','287903','ena-RUN-TAB-21-03-2023-12:28:22:593-126558','ERR11068038','ena-STUDY-FZB-22-06-2015-17:16:39:392-292','33853896','SAMEA112801840','ena-EXPERIMENT-TAB-21-03-2023-12:28:22:593-126557','ERP010814','ERS14809386']		2023-07-21T02:03:00.000Z																														912	912754798	311942868	PRJEB9680			99.5	1722597	55	lineage4.8	Sensitive	['tree','tbprofiler','diff','input']	tuberculosis: unclassified		Mycobacterium tuberculosis
SAMN10965959	SRR8600053	WGS	UNIVERSITY COLLEGE DUBLIN	SRX5400272	Illumina MiSeq	PAIRED	RANDOM	GENOMIC	ILLUMINA	SRS4387094	SRP186442	['WB124_S44_L001_R1_001.fastq.gz','523164','SRP186442','WB124','PRJNA523164','SRX5400272','10965959','SRS4387094','SAMN10965959','SRR8600053']	2004	2019-02-21T04:10:00.000Z			GBR	Europe	England, Woodchester Park		Meles meles	1	badger																					283	283453165	187037608	PRJNA523164			99.5	463113	31	La1.8.1	Other	['tree','input','diff','tbprofiler']	tuberculosis: animal-adapted	La1	Mycobacterium bovis
SAMN02671103	SRR1187598	WGS	RI-MUHC	SRX484842	Illumina MiSeq	PAIRED		GENOMIC	ILLUMINA	SRS569070	SRP039605	['w22-MT-1336','PRJNA240330','SRP039605','240330','SAMN02671103','SRS569070','SRX484842','SRR1187598','2671103']	2012	2014-03-11T20:51:00.000Z		57.382712 N 70.616561 W	CAN	North America	Quebec		Homo sapiens	3	human																					233	233788943	102489576	PRJNA240330			99.52	941401	44	lineage4.1.2	Sensitive	['Napier_2020','diff','Menardo_2018','tree','input','tbprofiler','Menardo_2021']	tuberculosis: human-adapted	L4.1.2	Mycobacterium tuberculosis
SAMEA7553871	ERR4820504	WGS	PUBLIC HEALTH ENGLAND	ERX4690346	Illumina MiSeq	PAIRED	RANDOM	GENOMIC	ILLUMINA	ERS5310516	ERP124941	['experiment.23325','ERR4820504','SAMEA7553871','project.PHE-TB','sample.23325','ERX4690346','ERP124941','run.23325','22473266','PRJEB41201','ERS5310516','773303']		2021-11-11T01:57:00.000Z			GBR	Europe																										485	485470711	313172466	PRJEB41201			99.31	1590343	48	lineage3	Sensitive	['tbprofiler','input','tree','CRyPTIC_PHE','diff']	tuberculosis: unclassified		Mycobacterium tuberculosis
SAMN07661285	SRR6047936	WGS	UNIVERSITY OF SYDNEY	SRX3194885	Ion Torrent PGM	SINGLE	RANDOM	GENOMIC	ION_TORRENT	SRS2522198	SRP117826	['SRR6047936','bp0','7661285','PRJNA407704','SRS2522198','407704','Mtb36','Mtb36.fastq.gz','SRP117826','SRX3194885','SAMN07661285']	2010	2017-09-18T02:27:00.000Z		33.868 S 151.209 E	AUS	Oceania		sputum	Homo sapiens	3	human																					210	210872791	170512386	PRJNA407704									tuberculosis: unclassified		Mycobacterium tuberculosis
SAMEA13292695	ERR9119559	WGS	UNIVERSITY OF OXFORD, NUFFIELD DEPARTMENT OF MEDIC	ERX8662108	NextSeq 500	PAIRED	RANDOM	GENOMIC	ILLUMINA	ERS10895625	ERP136042	['experiment.2071.ad6dc873','30299191','sample.2071.aea838bd','project.SeqTreat_Borstel1','PRJEB51410','run.2071.1.443f32a80503b8020c7617f968232690','SAMEA13292695','ERX8662108','ERR9119559','ERS10895625','ERP136042','862822']		2024-08-11T02:35:00.000Z																														897	897143382	379776782	PRJEB51410								CRyPTIC_SeqTreat_Borstel	tuberculosis: unclassified		Mycobacterium tuberculosis
SAMEA112189027	ERR10748433	WGS	CTB/NICD	ERX10200039	NextSeq 550	PAIRED	RANDOM	GENOMIC	ILLUMINA	ERS14298916	ERP143048	['908050','ERP143048','South African MDR-TB 2019-2020','experiment.S360','ERS14298916','ERR10748433','PRJEB58017','sample.S360','32029040','SAMEA112189027','ERX10200039','run.S360']		2023-01-15T15:27:00.000Z																														521	521258024	211869565	PRJEB58017			99.61	1697520	58	lineage2.2.1.1	RR-TB	['tree','input','diff','tbprofiler']	tuberculosis: unclassified		Mycobacterium tuberculosis
SAMEA7554986	ERR4821618	WGS	PUBLIC HEALTH ENGLAND	ERX4691460	Illumina HiSeq 2500	PAIRED	RANDOM	GENOMIC	ILLUMINA	ERS5311630	ERP124941	['run.24439','ERS5311630','PRJEB41201','ERP124941','773303','ERR4821618','project.PHE-TB','experiment.24439','SAMEA7554986','sample.24439','ERX4691460','22474380']		2021-11-11T02:17:00.000Z			GBR	Europe										S		S						S								270	270979829	117623559	PRJEB41201	Walker_2022		99.37	2490713	56	lineage4.3.1.1	Sensitive	['diff','CRyPTIC_PHE','tbprofiler','input','Walker_2022','tree']	tuberculosis: unclassified		Mycobacterium tuberculosis
SAMN08708524	SRR6832139	WGS	SAN RAFFAELE	SRX3788251	Illumina HiSeq 2500	PAIRED	RANDOM	GENOMIC	ILLUMINA	SRS3040918	SRP128089	['SAMN08708524','SRP128089','SRR6832139','PRJNA428596','8708524','147-3118','147-3118_WGS','428596','bp0','147-3118_090816_UKR_090816_100.gatk.bam','SRS3040918','SRX3788251']		2018-03-14T09:58:00.000Z			UKR	Europe			Homo sapiens	3	human	S	S			S		S	S	S			S	S	S				S			408	408105852	193381189	PRJNA428596	CRyPTIC_WHO2021_PMC7612554		99.54	1740069	37	lineage4.3.3	Sensitive	['diff','tbprofiler','input','Walker_2022','tree']	tuberculosis: unclassified		Mycobacterium tuberculosis
SAMN19657317	SRR14782060	WGS	SIMON FRASER UNIVERSITY	SRX11115209	NextSeq 500	PAIRED	RANDOM	GENOMIC	ILLUMINA	SRS9179197	SRP323639	['19657317','bp0','736718','SAMN19657317','SRR14782060','SRS9179197','SRP323639','SRX11115209','TB-111-14610-19_S156_R1_001.fastq.gz','PRJNA736718','TB-111-14610-19_S156']	2019	2021-06-11T23:54:00.000Z		47.03278 N 28.89972 E	MDA	Europe			Homo sapiens	3	human																					428	428530752	179148438	PRJNA736718			99.44	1343455	45	lineage2.2.1	Pre-XDR-TB	['tbprofiler','tree','input','diff']	tuberculosis: unclassified		Mycobacterium tuberculosis
SAMEA3377907	ERR2516335	WGS	GENOSCREEN	ERX2535551	Illumina HiSeq 2500	PAIRED	RANDOM	GENOMIC	ILLUMINA	ERS2401013	ERP107970	['run.9546','experiment.9546','sample.9546','493037','ERX2535551','SAMEA3377907','10125673','ERR2516335','PRJEB25999','ERP107970','ERS2401013','project.First_10k_genomes_study_set_7']		2021-10-23T19:16:00.000Z			BEL	Europe										S		S					R	S								587	587164293	412384692	PRJEB25999	Walker_2022		99.42	1454494	34	La1.7.1	Other	['tbprofiler','CRyPTIC_Genoscreen','input','diff','tree','Napier_2020','Walker_2022']	tuberculosis: unclassified		Mycobacterium tuberculosis
SAMN42233719	SRR29681294	WGS	NIAID TB PORTALS PROGRAM	SRX25184615	NextSeq 2000	PAIRED	RANDOM	GENOMIC	ILLUMINA	SRS21874018	SRP515897	['SRS21874018','42233719','1074785','SRX25184615','TBPO-7130_lib64282_nextseq_nz0018_151bp.filtered_2_bwa.1.fastq.gz','PRJNA1074785','SRP515897','63123','SAMN42233719','SRR29681294']	2022	2024-07-02T15:09:00.000Z		48.3794 N 31.1656 E	UKR	Europe		sputum	Homo sapiens	3	human																					557	557322835	210692409	PRJNA1074785									tuberculosis: unclassified		Mycobacterium tuberculosis
SAMEA115751322	ERR13292203	WGS	UNIVERSITY OF OXFORD, NUFFIELD DEPARTMENT OF MEDIC	ERX12662689	Illumina MiSeq	PAIRED	RANDOM PCR	GENOMIC	ILLUMINA	ERS20267609	ERP161058	['ERP161058','SAMEA115751322','41910266','PRJEB76547','ERR13292203','ERX12662689','521a59e96e13','webin-reads-521a59e96e13','1124794','b28b5ff0-515d-42d2-bc0f-19e45ec26bb9','ERS20267609']	2020	2024-08-24T01:34:00.000Z			USA	North America																										337	337192383	196449239	PRJEB76547								CRyPTIC_2024	tuberculosis: unclassified		Mycobacterium tuberculosis
SAMN20693371	SRR16370283	WGS	HARVARD MEDICAL SCHOOL	SRX12647863	Illumina HiSeq 2500	PAIRED	RANDOM	GENOMIC	ILLUMINA	SRS10601159	SRP341700	['SRX12647863','IDR1600003497','SRR16370283','20693371','771909','PRJNA771909','SRP341700','SRS10601159','IDR1600003497_R1.fastq.gz','bp0','SAMN20693371']		2021-10-16T19:09:00.000Z																														606	606471173	395602592	PRJNA771909								input	tuberculosis: unclassified		Mycobacterium tuberculosis
SAMN06092295	SRR5067324	WGS	UNIVERSITY OF MELBOURNE	SRX2387622	Illumina HiSeq 2500	PAIRED	RANDOM	GENOMIC	ILLUMINA	SRS1829565	SRP094134	['355614','PRJNA355614','SAMN06092295','SRS1829565','6092295','HCMC0598','SRP094134','SRX2387622','02MTB1394_1.fastq.gz','bp0','SRR5067324']	2010-06	2016-12-01T20:54:00.000Z		10.82 N 106.63 E	VNM	Asia	Ho Chi Minh City	sputum	Homo sapiens	3	human																					305	305013920	153859321	PRJNA355614								['input','Napier_2020','Menardo_2021']	tuberculosis: human-adapted	L2.2.1	Mycobacterium tuberculosis
SAMN40273770	SRR28239459	WGS	NIH / NIAID	SRX23850862	NextSeq 2000	PAIRED	RANDOM	GENOMIC	ILLUMINA	SRS20670934	SRP493618	['SRS20670934','SAMN40273770','1074779','PRJNA1074779','TBPO-6757_lib61823_nextseq_ny0117_151bp.filtered_2_bwa.1.fastq.gz','40273770','SRP493618','SRR28239459','SRX23850862','71666']	2022	2024-03-06T10:15:00.000Z		41.7151 N 44.8271 E	GEO	Asia	Tbilisi	sputum	Homo sapiens	3	human																					753	753476934	259013738	PRJNA1074779			99.76	1609444	54	lineage4.8	Sensitive	['diff','tree','input','tbprofiler']	tuberculosis: unclassified		Mycobacterium tuberculosis
SAMN26442609	SRR18231853	AMPLICON	TGEN NORTH	SRX14373307	Illumina MiSeq	PAIRED	PCR	GENOMIC	ILLUMINA	SRS12186072	SRP339739	['TB-R27566-106_S46_L001_R1_001.fastq.gz','SRX14373307','R27566_AMP.0','767896','SAMN26442609','SRS12186072','26442609','SRR18231853','PRJNA767896','SRP339739','R27566_AMP','bp0']	2017	2022-03-04T19:49:00.000Z			ZAF	Africa	Capetown	sputum	Homo sapiens	3	human																					112	112540128	66336190	PRJNA767896									tuberculosis: unclassified		Mycobacterium tuberculosis
SAMN14344049	SRR11564465	AMPLICON	RUTGERS UNIVERSITY NEWARK	SRX8133734	Illumina MiSeq	PAIRED	PCR	GENOMIC	ILLUMINA	SRS6497173	SRP256991	['SRP256991','SRX8133734','SAMN14344049','2492-DA-0847','SRR11564465','14344049','2492-DA-0847_S177_L001_R1_001.fastq','608715','SRS6497173','PRJNA608715']		2020-04-17T19:28:00.000Z			GHA	Africa		sputum	Homo sapiens	3	human																					19	19169752	7623233	PRJNA608715									tuberculosis: unclassified		Mycobacterium tuberculosis
SAMEA7528584	ERR4799999	WGS	FOUNDATION FOR MEDICAL RESEARCH INDIA	ERX4669414	NextSeq 500	PAIRED	RANDOM	GENOMIC	ILLUMINA	ERS5285054	ERP124850	['SAMEA7528584','run.29902','22462128','PRJEB41116','experiment.29902','ERX4669414','project.Mumbai','773292','sample.29902','ERP124850','ERR4799999','ERS5285054']		2021-11-10T02:16:00.000Z			IND	Asia	Mumbai					S	S				S	R	S	S				R			S		S	S		642	642934800	278163674	PRJEB41116	Walker_2022		99.55	1605830	53	lineage2.2.1.1	MDR-TB	['Walker_2022','input','tbprofiler','diff','tree','CRyPTIC_IND']	tuberculosis: unclassified		Mycobacterium tuberculosis
SAMEA7542369	ERR4810794	WGS	CCDC	ERX4679240	HiSeq X Ten	PAIRED	RANDOM	GENOMIC	ILLUMINA	ERS5298821	ERP124934	['ERS5298821','sample.11322','ERX4679240','experiment.11322','project.CDC_22','SAMEA7542369','PRJEB41194','22463688','ERR4810794','run.11322','773297','ERP124934']		2021-11-10T04:50:00.000Z			CHN	Asia						R	S			R	R	R	R	R				R	R	S	S	S	R	S	R	738	738168000	323070657	PRJEB41194	['Walker_2022','CRyPTIC_reuse_table']		99.52	1655126	57	lineage2.2.1	Pre-XDR-TB	['diff','CRyPTIC_CCDC_CDC_22','CRyPTIC_reuse_table','input','Walker_2022','tree','tbprofiler']	tuberculosis: unclassified		Mycobacterium tuberculosis
SAMEA7552808	ERR4819443	WGS	PUBLIC HEALTH ENGLAND	ERX4689285	Illumina HiSeq 2500	PAIRED	RANDOM	GENOMIC	ILLUMINA	ERS5309455	ERP124941	['ERR4819443','project.PHE-TB','ERP124941','experiment.22263','ERS5309455','22472200','sample.22263','run.22263','SAMEA7552808','ERX4689285','PRJEB41201','773303']		2021-11-10T21:18:00.000Z			GBR	Europe										S		S						S								371	371932472	167644764	PRJEB41201	Walker_2022		99.68	1717941	39	lineage4.3.2	Sensitive	['CRyPTIC_PHE','tree','diff','Walker_2022','input','tbprofiler']	tuberculosis: unclassified		Mycobacterium tuberculosis
SAMEA1101318	ERR2510171	WGS	UNIVERSIDAD PERUANA CAYETANO HEREDIA	ERX2529586	Illumina HiSeq 2000	PAIRED	RANDOM	GENOMIC	ILLUMINA	ERS2394487	ERP107940	['ERS2394487','493032','ERR2510171','ERX2529586','run.3181','sample.3181','ERP107940','experiment.3181','PRJEB25971','SAMEA1101318','10120799','project.First_10k_genomes_study_set_2']		2021-10-23T14:10:00.000Z			PER	South America												R						R								1109	1109482042	797853691	PRJEB25971	Walker_2022		99.69	1485720	34	lineage4	MDR-TB	['CRyPTIC_UPCH','Walker_2022','input','tree','tbprofiler','Napier_2020','diff']	tuberculosis: human-adapted	L4	Mycobacterium tuberculosis
SAMEA112750664	ERR10969112	WGS	NATIONAL INSTITUTE OF HEALTH DR. RICARDO JORGE	ERX10406442	NextSeq 2000	PAIRED	RANDOM	GENOMIC	ILLUMINA	ERS14745355	ERP111748	['ERS14745355','505027','ERX10406442','PT_TB0403','33679818','SAMEA112750664','ERP111748','PRJEB29446','ERR10969112','INSA_27102018']	2022	2023-03-10T23:24:00.000Z			PRT	Europe																										551	551120066	179899213	PRJEB29446			98.62	1518997	51	lineage2.2.1	Sensitive	['diff','tree','input','tbprofiler']	tuberculosis: unclassified		Mycobacterium tuberculosis
SAMN43397335	SRR30443742	WGS	WADSWORTH CENTER	SRX25868823	NextSeq 500	PAIRED	RANDOM	GENOMIC	ILLUMINA	SRS22482388	SRP338930	['PRJNA766641','766641','SRS22482388','SRP338930','IDR2400034815-01-01.R1.fastq.gz','IDR2400034815-01-01','SAMN43397335','SRX25868823','43397335','SRR30443742']	2024	2024-08-28T16:46:00.000Z			USA	North America	New York state	sputum	Homo sapiens	3	human																					394	394592165	170998677	PRJNA766641									tuberculosis: unclassified		Mycobacterium tuberculosis
SAMD00153214	['DRR161299','DRR161236']	WGS		['DRX151861','DRX151924']	['MinION','Illumina HiSeq 2500']	['SINGLE','PAIRED']	RANDOM	GENOMIC	['ILLUMINA','OXFORD_NANOPORE']	DRS115482		['DRS115482','PRJDB7717','13500785','SAMD00153214','DRR161299','594871','DRR161236','DRX151861','DRP005652','DRX151924']																																1055	1055956847	785049293	PRJDB7717									NTM: unclassified		Mycobacterium paragordonae
SAMN39286835	SRR27450039	WGS	MDUPHL	SRX23121898	NextSeq 550	PAIRED	RANDOM	GENOMIC	ILLUMINA	SRS20075452	SRP399923	['SRS20075452','AUSMDU00031666_S82_R1_001.fastq.gz','857537','SAMN39286835','SRR27450039','SRP399923','PRJNA857537','SRX23121898','39286835','AUSMDU00031666']	2019	2024-01-07T18:30:00.000Z			AUS	Oceania	Victoria		Homo sapiens	3	human																					759	759992674	320030435	PRJNA857537			99.52	1646118	56	lineage2.2.1	Sensitive	['diff','input','tbprofiler','tree']	tuberculosis: unclassified		Mycobacterium tuberculosis
SAMEA5569711	ERR3287518	WGS	UNIVERSIDAD PERUANA CAYETANO HEREDIA, PERU	ERX3314027	Illumina HiSeq 4000	PAIRED	RANDOM	GENOMIC	ILLUMINA	ERS3371733	ERP114885	['ERR3287518','project.Gates_clinical_isolates_Peru','PRJEB32234','experiment.11544','542465','sample.11544','11621996','ERX3314027','SAMEA5569711','ERP114885','ERS3371733','run.11544']		2021-11-03T09:38:00.000Z			PER	South America						R				R	S	R	R	S				R		S	S	S	S	S	R	467	467222700	201660083	PRJEB32234	['Walker_2022','CRyPTIC_reuse_table']		99.52	1654844	63	lineage4.3.3	MDR-TB	['Walker_2022','CRyPTIC_UPCH','input','tbprofiler','tree','diff','CRyPTIC_reuse_table']	tuberculosis: unclassified		Mycobacterium tuberculosis
SAMEA1485302	ERR161107	WGS	SC	ERX136957	Illumina HiSeq 2000	PAIRED	RANDOM	GENOMIC	ILLUMINA	ERS107922	ERP001072	['Karonga_Prevention_Study__KPS____whole_genome_sequ','ERS107922','PRJEB2794','Karonga_Prevention_Study__KPS____whole_genome_sequencing_in_a_whole_population-sc-2011-12-13T10:33:26Z-2066','ERX136957','204548','4004493-sc-2012-03-23T12:18:05Z-1386399','SC_EXP_7957_8#96','SC_RUN_7957_8#96','SAMEA1485302','1139086','ERP001072','ERR161107']	2004	2014-10-19T13:44:00.000Z			MWI	Africa	Karonga	sputum	Homo sapiens	3	human							S						S								698	698283400	379155313	PRJEB2794	Coll_2018		99.52	1695378	39	lineage3.1.1	Sensitive	['Karonga_Prevention_Study','tree','diff','tbprofiler','Coll_2018','Menardo_2018','Napier_2020','Menardo_2021','input']	tuberculosis: human-adapted	L3.1.1	Mycobacterium tuberculosis
SAMN42410085	SRR29772649	WGS	INDIAN COUNCIL FOR MEDICAL RESEARCH NATIONAL INSTITUTE OF RESEARCH IN TUBERCULOSIS	SRX25272401	Illumina MiSeq	PAIRED	PCR	GENOMIC	ILLUMINA	SRS21956838	SRP367420	['27256690','SRS21956838','PRJNA822663','bp0','MD172_R1.fastq.gz','822663','SRP367420','SRX25272401','MD172','42410085','SRR29772649','SAMN42410085']	2022	2024-07-11T01:34:00.000Z		13.07265210 N 80.25039808 E	IND	Asia			Homo sapiens	3	human																					1175	1175004084	487063870	PRJNA822663									tuberculosis: unclassified		Mycobacterium tuberculosis
SAMEA5569573	ERR3287380	WGS	UNIVERSIDAD PERUANA CAYETANO HEREDIA, PERU	ERX3313889	Illumina HiSeq 4000	PAIRED	RANDOM	GENOMIC	ILLUMINA	ERS3371595	ERP114885	['ERS3371595','SAMEA5569573','11621858','project.Gates_clinical_isolates_Peru','ERX3313889','experiment.10126','run.10126','ERP114885','sample.10126','542465','ERR3287380','PRJEB32234']		2021-11-04T09:16:00.000Z			PER	South America						S				S	S	S	S	S				S		S	S	S	S	S	S	426	426239400	177299289	PRJEB32234	['Walker_2022','CRyPTIC_reuse_table']		99.59	1753818	60	lineage4.1.2	Sensitive	['diff','tbprofiler','input','CRyPTIC_reuse_table','CRyPTIC_UPCH','tree','Walker_2022']	tuberculosis: unclassified		Mycobacterium tuberculosis
SAMEA112850793	ERR11275443	WGS	ST GEORGE'S, UNIVERSITY OF LONDON	ERX10683013	MinION	SINGLE	RANDOM	GENOMIC	OXFORD_NANOPORE	ERS14857412	ERP146774	['e22181e0-30fc-464b-b920-24dcf9b002a0','ERR11275443','ena-RUN-TAB-28-04-2023-14:31:33:223-40782','ERX10683013','ena-EXPERIMENT-TAB-28-04-2023-14:31:33:223-40781','963380','isolate29_rep1','ERS14857412','PRJEB61685','34443647','SAMEA112850793','ERP146774']		2023-07-31T20:05:00.000Z			FRA	Europe																										273	273146901	248667590	PRJEB61685									tuberculosis: animal-adapted	La1	Mycobacterium bovis	BCG
SAMEA104358332	ERR2181457	WGS	STPH	ERX2237758	Illumina Genome Analyzer	SINGLE	RANDOM	GENOMIC	ILLUMINA	ERS1983310	ERP010057	['ERR2181457','7837519','310441','G00731','PRJEB9003','ERX2237758','ena-STUDY-STPH-31-03-2015-10:28:44:864-101','ERP010057','ena-RUN-STPH-25-10-2017-10:19:01:089-1','ena-EXPERIMENT-STPH-25-10-2017-10:19:01:089-1','SAMEA104358332','ERS1983310']	2012	2017-10-26T07:37:00.000Z			GHA	Africa			Homo sapiens	3	human																					556	556784493	416624543	PRJEB9003								Napier_2020	tuberculosis: human-adapted	L5.1.1	Mycobacterium africanum
SAMEA115747703	ERR13289046	WGS	UNIVERSITY OF OXFORD, NUFFIELD DEPARTMENT OF MEDIC	ERX12659472	Illumina NovaSeq 6000	PAIRED	RANDOM PCR	GENOMIC	ILLUMINA	ERS20257587	ERP161058	['ERX12659472','webin-reads-d602e3bb3e60','41891177','ERS20257587','b28b5ff0-515d-42d2-bc0f-19e45ec26bb9','PRJEB76547','ERR13289046','d602e3bb3e60','ERP161058','1124794','SAMEA115747703']	2022	2024-08-10T13:54:00.000Z			ZAF	Africa																										660	660255956	208904208	PRJEB76547								CRyPTIC_2024	tuberculosis: unclassified		Mycobacterium tuberculosis
SAMEA104172435	ERR2041698	WGS	FZB	ERX2100755	Illumina MiSeq	PAIRED		GENOMIC	ILLUMINA	ERS1831453	ERP024102	['ERR2041698','ena-STUDY-FZB-18-07-2017-09:57:51:680-119','ena-RUN-FZB-24-07-2017-13:38:42:414-17','ERS1831453','7662311','ERX2100755','ERP024102','3910-12','407747','ena-EXPERIMENT-FZB-24-07-2017-13:38:42:414-17','PRJEB21809','SAMEA104172435']		2017-09-18T10:17:00.000Z			SRB	Europe							R			R		R					R	R	R							417	417646268	254809086	PRJEB21809	CRyPTIC_WHO2021_PMC7612554		99.54	873448	56	lineage4.2.2.1	Pre-XDR-TB	['tbprofiler','R-MDR_SRB','tree','input','diff','Menardo_2021','Napier_2020','Walker_2022']	tuberculosis: human-adapted	L2.2.1	Mycobacterium tuberculosis
SAMN03648706	SRR2101459	WGS	UNIVERSITY OF OXFORD	SRX1096153	Illumina HiSeq 2500	PAIRED	RANDOM	GENOMIC	ILLUMINA	SRS991043	SRP061066	['0c770f2a-d8ea-4b31-9561-6f42f91cb2e4','282721','3648706','SRR2101459','SRP061066','SAMN03648706','SRS991043','0c770f2a-d8ea-4b31-9561-6f42f91cb2e4_R00000039.bam','SRX1096153','PRJNA282721']		2015-07-14T20:50:00.000Z			ZAF	Africa						S	S			S		S	S	S			S	S	S				S			168	168598888	112364903	PRJNA282721	CRyPTIC_WHO2021_PMC7612554		99.42	684056	26	lineage4.1.1.3	Sensitive	['Walker_2022','diff','tbprofiler','Napier_2020','tree','Menardo_2021','input']	tuberculosis: human-adapted	L4.1.1.3	Mycobacterium tuberculosis
SAMN37547235	SRR26183851	AMPLICON	ROCKEFELLER UNIVERSITY	SRX21895898	Illumina NovaSeq 6000	SINGLE	PCR	GENOMIC	ILLUMINA	SRS18983169	SRP463259	['SRP463259','RR_deltaBioA_P6_Plus_rep1','37547235','bp0','RLC0012_RR_deltaBioA_P6_Plus_rep1','SRS18983169','SAMN37547235','RR_deltaBioA_P6_Plus_rep1_S73_L002_R1_001.fastq.gz','SRR26183851','SRX21895898','1021243','PRJNA1021243']		2023-09-26T18:15:00.000Z																														1943	1943552012	607902390	PRJNA1021243									tuberculosis: human-adapted	L4	Mycobacterium tuberculosis	H37Rv
SAMEA115739956	ERR13265018	WGS	UNIVERSITY OF OXFORD, NUFFIELD DEPARTMENT OF MEDIC	ERX12635431	Illumina NovaSeq 6000	PAIRED	RANDOM PCR	GENOMIC	ILLUMINA	ERS20249699	ERP161058	['41868073','1124794','ERR13265018','ERS20249699','ERX12635431','SAMEA115739956','ERP161058','PRJEB76547','7903d2ef38e4','webin-reads-7903d2ef38e4','b28b5ff0-515d-42d2-bc0f-19e45ec26bb9']	2021	2024-08-04T18:51:00.000Z			VNM	Asia																										679	679135486	225477877	PRJEB76547								CRyPTIC_2024	tuberculosis: unclassified		Mycobacterium tuberculosis
SAMN28052658	SRR19048771	WGS	NATIONAL INSTITUTE OF INFECTIOUS DISEASES "L. SPALLANZANI"	SRX15119956	Ion Torrent S5	SINGLE	RANDOM	GENOMIC	ION_TORRENT	SRS12864093	SRP373287	['28052658','SRR19048771','834606','SRX15119956','SP882','SRP373287','bp0','SP882.fastq','PRJNA834606','SRS12864093','SAMN28052658']	2018	2022-05-03T04:34:00.000Z		41.86 N 12.45 E	ITA	Europe	Rome	sputum	Homo sapiens	3	human																					272	272172571	208527683	PRJNA834606									tuberculosis: unclassified		Mycobacterium tuberculosis
SAMEA7525590	ERR4797048	WGS	FOUNDATION FOR MEDICAL RESEARCH INDIA	ERX4666463	NextSeq 500	PAIRED	RANDOM	GENOMIC	ILLUMINA	ERS5282064	ERP124850	['ERR4797048','experiment.1773','SAMEA7525590','ERS5282064','ERP124850','22459154','773292','run.1773','project.Mumbai','sample.1773','ERX4666463','PRJEB41116']		2021-11-09T22:12:00.000Z			IND	Asia	Mumbai					S	S			R	S	R	S	R				R		S	S	S	R	S	R	532	532972500	237730989	PRJEB41116	['Walker_2022','CRyPTIC_reuse_table']							['CRyPTIC_IND','input','CRyPTIC_reuse_table','Walker_2022']	tuberculosis: unclassified		Mycobacterium tuberculosis
SAMEA1523655	ERR125602	OTHER	INSTITUTE OF BIODIVERSITY, ANIMAL HEALTH & COMPARA	ERX101768	Illumina Genome Analyzer IIx	PAIRED		GENOMIC	ILLUMINA	ERS137976	ERP001418	['RK05','ERS137976','PRJEB3011','ERX101768','SAMEA1523655','ena-EXPERIMENT-Institute of Biodiversity, Animal Health &amp;amp; Comparative Medicine-10-05-2012-16:58:25:808-5','ERP001418','Bovine TB - VNTR-10 pilot study','ena-RUN-Institute of Biodiversity, Animal Health &amp;amp; Comparative Medicine-10-05-2012-16:58:25:808-5','ERR125602','204688','1737383','ena-RUN-Institute of Biodiversity, Animal Health & Comparative Medicine-10-05-2012-16:58:25:808-5','ena-EXPERIMENT-Institute of Biodiversity, Animal Health & Comparative Medicine-10-05-2012-16:58:25:808-5']		2022-07-14T23:00:00.000Z			GBR	Europe	Northern Ireland																									497	497750820	326072185	PRJEB3011								['Brites_2018','Menardo_2018','bovis_norniron','Napier_2020']	tuberculosis: animal-adapted	La1	Mycobacterium bovis
SAMEA7555737	ERR4822316	WGS	IML GAUTING	ERX4692306	NextSeq 500	PAIRED	RANDOM	GENOMIC	ILLUMINA	ERS5312380	ERP124945	['sample.26095','22475092','experiment.26095','SAMEA7555737','ERP124945','ERS5312380','773304','project.Cryptic_1st','run.26095','ERX4692306','PRJEB41205','ERR4822316']		2021-11-11T03:18:00.000Z			DEU	Europe						S				S	S	S	S	S				R		S	S	S	S	S	R	1461	1461452315	587001956	PRJEB41205	['Walker_2022','CRyPTIC_reuse_table']		99.68	1785895	59	lineage4.2.2.2	RR-TB	['CRyPTIC_Gauting','tbprofiler','input','Walker_2022','tree','CRyPTIC_reuse_table','diff']	tuberculosis: unclassified		Mycobacterium tuberculosis
SAMEA7527048	ERR4798489	WGS	FOUNDATION FOR MEDICAL RESEARCH INDIA	ERX4667912	NextSeq 500	PAIRED	RANDOM	GENOMIC	ILLUMINA	ERS5283520	ERP124850	['ERR4798489','773292','SAMEA7527048','experiment.14994','22460610','ERX4667912','sample.14994','ERS5283520','PRJEB41116','project.Mumbai','ERP124850','run.14994']		2021-11-10T01:23:00.000Z			IND	Asia	Mumbai					S	S				S		S	S							S		S	S		671	671621726	293038360	PRJEB41116	Walker_2022		99.39	1682456	56	lineage3	Other	['CRyPTIC_IND','tbprofiler','diff','tree','Walker_2022','input']	tuberculosis: unclassified		Mycobacterium tuberculosis
SAMEA14460369	ERR9787051	WGS	INSTITUTE OF TROPICAL MEDICINE	ERX9334327	Illumina HiSeq 2500	PAIRED	RANDOM	GENOMIC	ILLUMINA	ERS12087816	ERP137916	['ERP137916','ERS12087816','28830186','0efe4541-10cd-4d79-a29f-96d29eadb5f3','ERR9787051','844815','ECF-12-J272','ERX9334327','PRJEB53138','SAMEA14460369','ena-EXPERIMENT-TAB-27-05-2022-13:53:26:565-12762','ena-RUN-TAB-27-05-2022-13:53:26:565-12763']	2012	2022-06-25T18:17:00.000Z			GMB	Africa		sputum	Homo sapiens	3	human																					435	435434974	276731165	PRJEB53138			99.44	1781578	92	lineage6	Sensitive	['WGS_2011-2014_GMB','input','tbprofiler','diff','tree']	tuberculosis: unclassified		Mycobacterium tuberculosis
SAMN26442660	SRR18231781	AMPLICON	TGEN NORTH	SRX14373224	Illumina MiSeq	PAIRED	PCR	GENOMIC	ILLUMINA	SRS12185993	SRP339739	['SRX14373224','SRR18231781','PRJNA767896','R40141_AMP','SAMN26442660','26442660','SRS12185993','SRP339739','TB-40141-106_S38_L001_R1_001.fastq.gz','R40141_AMP.0','767896','bp0']	2017	2022-03-04T19:48:00.000Z			ZAF	Africa	Capetown	sputum	Homo sapiens	3	human																					125	125838812	78563695	PRJNA767896									tuberculosis: unclassified		Mycobacterium tuberculosis
SAMN04385629	['SRR3085269','SRR3086357']	WGS		SRX1516926	Illumina HiSeq 2500	PAIRED	RANDOM	GENOMIC	ILLUMINA	SRS1237660		['SAMN04385629','306588','244_15','SRR3086357','PRJNA306588','SRS1237660','4385629','188SI244_15_GTAGAGGA-AGAGTAGA_L002_R2.fastq.gz','SRR3085269','SRX1516926','SRP068011','188SI244_15_GTAGAGGA-AGAGTAGA_L002_R1.fastq.gz','244_15_WGS']					TJK	Asia			Homo sapiens	3	human																					854	854791280	547132874	PRJNA306588			92.24	452557	8	lineage2.2.1	HR-TB	['tbprofiler','Nimmo_2024','input']	tuberculosis: human-adapted	L2	Mycobacterium tuberculosis
SAMEA115738098	ERR13260352	WGS	UNIVERSITY OF OXFORD, NUFFIELD DEPARTMENT OF MEDIC	ERX12630765	Illumina NovaSeq 6000	PAIRED	RANDOM PCR	GENOMIC	ILLUMINA	ERS20247742	ERP161058	['ERX12630765','1124794','PRJEB76547','webin-reads-2f10d770ea78','ERR13260352','b28b5ff0-515d-42d2-bc0f-19e45ec26bb9','ERP161058','2f10d770ea78','SAMEA115738098','41857200','ERS20247742']	2021	2024-08-06T09:25:00.000Z			PER	South America																										952	952454546	315114651	PRJEB76547								CRyPTIC_2024	tuberculosis: unclassified		Mycobacterium tuberculosis
SAMN09725670	SRR7617696	WGS	AGRESEARCH	SRX4482388	Illumina MiSeq	PAIRED	RANDOM PCR	GENOMIC	ILLUMINA	SRS3606737	SRP155672	['AgR170419_R2.fastq.gz','SRP155672','SRR7617696','9725670','PRJNA479921','AgR170419','SRS3606737','SRX4482388','479921','SAMN09725670']	2017	2018-07-29T22:07:00.000Z			NZL	Oceania	Reefton		Bos taurus	2	bovine																					507	507386269	349197851	PRJNA479921			99.43	995192	52	La1.8.1	Other	['tbprofiler','tree','input','diff']	tuberculosis: animal-adapted	La1	Mycobacterium bovis
SAMN07956566	SRR6257020	WGS	ST. PETERSBURG PASTEUR INSTITUTE	SRX3363508	Illumina MiSeq	PAIRED	RANDOM	GENOMIC	ILLUMINA	SRS2661533	SRP123873	['SAMN07956566','SRP123873','7956566','SRX3363508','PTB0096.sorted.bam','PTB0096','PRJNA352769','SRS2661533','SRR6257020','352769']	2014	2017-11-05T11:14:00.000Z			RUS	Europe			Homo sapiens	3	human																					175	175721916	72011386	PRJNA352769			99.88	857956	37	lineage2.2.1	Pre-XDR-TB	['input','diff','tree','tbprofiler']	tuberculosis: unclassified		Mycobacterium tuberculosis
SAMN15701497	SRR12367954	WGS	DIVISION OF GENOMIC MEDICINE AND INNOVATION SUPPORT	SRX8866961	NextSeq 500	SINGLE	RANDOM PCR	GENOMIC	ILLUMINA	SRS7127929	SRP275544	['SRR12367954','SAMN15701497','SRP275544','bp0','15701497','650263','MTBDR180542','MTBDR180542_S43_good_1.fastq.gz','PRJNA650263','SRS7127929','SRX8866961']	2019	2020-08-03T05:41:00.000Z		15.87 N 100.99 E	THA	Asia		sputum	Homo sapiens	3	human																					115	115344882	51259502	PRJNA650263									tuberculosis: unclassified		Mycobacterium tuberculosis
SAMEA8741175	ERR5917690	WGS	SAN RAFFAELE SCIENTIFIC INSTITUTE	ERX5558804	NextSeq 500	PAIRED	RANDOM	GENOMIC	ILLUMINA	ERS6420758	ERP128645	['22480006','ERX5558804','run.26888','SAMEA8741175','sample.26888','ERS6420758','773350','PRJEB44575','ERR5917690','project.Belarus_site06','ERP128645','experiment.26888']		2021-11-11T12:54:00.000Z			BLR	Europe						S	S			S	S	S	S	S			S	S	S	S	S	S	S	S	S	311	311363019	126484985	PRJEB44575	['CRyPTIC_reuse_table','Walker_2022']		99.48	1930056	64	lineage4.1	Sensitive	['CRyPTIC_SanRaffaele_Belarus','input','Walker_2022','tree','diff','CRyPTIC_reuse_table','tbprofiler']	tuberculosis: unclassified		Mycobacterium tuberculosis
SAMN40465905	SRR28351460	WGS	FIND, THE FOUNDATION FOR INNOVATIVE NEW DIAGNOSTICS	SRX23956694	Illumina HiSeq X	PAIRED	RANDOM	GENOMIC	ILLUMINA	SRS20757038	SRP495384	['40465905','1087582','TB034020044_R1.fastq.gz','SRS20757038','WGS-TB034020044','SRR28351460','PRJNA1087582','SRX23956694','SAMN40465905','SRP495384','TB034020044']	2019-11	2024-03-15T05:41:00.000Z			IND	Asia		sputum	Homo sapiens	3	human																					1858	1858795806	830500073	PRJNA1087582			99.88	1745601	59	lineage4.1.2.1	Sensitive	['tbprofiler','tree','input','diff']	tuberculosis: unclassified		Mycobacterium tuberculosis
SAMEA114442869	ERR13230064	WGS	SEOUL NATIONAL UNIVERSITY	ERX12600813	Illumina MiSeq	PAIRED	RANDOM	GENOMIC	ILLUMINA	ERS16430653	ERP151439	['webin-reads-GReAT_KR_238','ERR13230064','c7f31963-9edb-49ef-a000-987e031fb6cb','1022751','ERP151439','ERX12600813','PRJEB66375','41754242','SAMEA114442869','GReAT_KR_238','ERS16430653']	2016	2024-08-04T16:47:00.000Z			KOR	Asia		sputum	Homo sapiens	3	human																					457	457695615	270357436	PRJEB66375									tuberculosis: unclassified		Mycobacterium tuberculosis
SAMN22645288	SRR16611549	WGS	INSERM	SRX12812612	Illumina MiSeq	PAIRED		GENOMIC	ILLUMINA	SRS10757994	SRP326924	['SRR16611549','PRJNA743744','22645288','1793-13','SRX12812612','743744','SRP326924','1793-13_R1.fastq.gz','bp0','WGS_ATOMYCA_Dec2019-3','SRS10757994','SAMN22645288']	2013	2021-11-04T02:34:00.000Z	Buruli Ulcer	6.925028 N 2.478778 E	BEN	Africa	6.925028 N, 2.478778 E		Homo sapiens	3	human																					427	427456012	229742828	PRJNA743744									NTM: unclassified		Mycobacterium ulcerans
SAMN05918686	SRR28394301	WGS	FIND, THE FOUNDATION FOR INNOVATIVE NEW DIAGNOSTICS	SRX23999051	Illumina HiSeq 2500	PAIRED	RANDOM	GENOMIC	ILLUMINA	SRS20795620	SRP496567	['03-R0840','343736','PRJNA343736','SRP496567','Peru4586_R1.fastq.gz','SRR28394301','SRX23999051','WGS-Peru4586','5918686','SRS20795620','SAMN05918686']	2012	2024-03-20T07:59:00.000Z		12 S 77 W	PER	South America	Lima	As reported: patient	Homo sapiens	3	human																					312	312507750	138943204	PRJNA343736			99.48	1860363	51	lineage4.3.3	MDR-TB	['standford','diff','tree','input','tbprofiler']	tuberculosis: unclassified		Mycobacterium tuberculosis
SAMEA115749976	ERR13290817	WGS	UNIVERSITY OF OXFORD, NUFFIELD DEPARTMENT OF MEDIC	ERX12661303	Illumina HiSeq 4000	PAIRED	RANDOM PCR	GENOMIC	ILLUMINA	ERS20266263	ERP161058	['SAMEA115749976','41908934','webin-reads-cc25ffae4ae8','ERR13290817','b28b5ff0-515d-42d2-bc0f-19e45ec26bb9','cc25ffae4ae8','ERX12661303','1124794','ERP161058','PRJEB76547','ERS20266263']	2019	2024-08-10T12:01:00.000Z			TWN	Asia																										715	715163100	324488628	PRJEB76547								CRyPTIC_2024	tuberculosis: unclassified		Mycobacterium tuberculosis
SAMEA115741635	ERR13267099	WGS	UNIVERSITY OF OXFORD, NUFFIELD DEPARTMENT OF MEDIC	ERX12637525	NextSeq 500	PAIRED	RANDOM PCR	GENOMIC	ILLUMINA	ERS20251378	ERP161058	['SAMEA115741635','webin-reads-3c366dff1865','PRJEB76547','ERR13267099','1124794','41869571','ERP161058','b28b5ff0-515d-42d2-bc0f-19e45ec26bb9','3c366dff1865','ERS20251378','ERX12637525']	2019	2024-08-08T10:45:00.000Z			IND	Asia																										531	531777600	242501624	PRJEB76547								CRyPTIC_2024	tuberculosis: unclassified		Mycobacterium tuberculosis
SAMD00603901	DRR474068	WGS	KIH	DRX458297	Illumina MiSeq	PAIRED	RANDOM	GENOMIC	ILLUMINA	DRS329960	DRP010549	['SAMD00603901','1019517','PRJDB15809','37485091','DRR474068','DRS329960','DRP010549','DRX458297']	2016	2023-09-20T20:32:00.000Z			JPN	Asia	Hyogo, Kobe		Homo sapiens	3	human																					489	489980102	325622135	PRJDB15809			99.35	1597210	67	lineage2.2.1	Sensitive	['input','tree','tbprofiler','diff']	tuberculosis: unclassified		Mycobacterium tuberculosis
SAMN40031533	SRR28045388	WGS	CHRISTIAN MEDICAL COLLAGE, VELLORE	SRX23697136	Illumina NovaSeq 6000	PAIRED	RANDOM	GENOMIC	ILLUMINA	SRS20527062	SRP226525	['SRX23697136','40031533','SRS20527062','2301010239','SRP226525','PRJNA575883','575883','SRR28045388','2301010239_R1.fastq.gz','SAMN40031533']	2022	2024-02-22T07:24:00.000Z		21.7679 N 78.8718 E	IND	Asia	Madhya Pradesh - Bhairopur		Homo sapiens	3	human																					1088	1088209284	484468983	PRJNA575883			99.12	1763234	58	lineage4.2.2.2	Pre-XDR-TB	['tree','input','diff','tbprofiler']	tuberculosis: unclassified		Mycobacterium tuberculosis
SAMN09100300	SRR7069539	OTHER	MODMEDMICOXFORD	SRX4000418	Illumina MiSeq	PAIRED		OTHER	ILLUMINA	SRS3282574	SRP076676	['SRP076676','SAMN09100300','SRR7069539','MMMOSAM:9b89ef14-1436-4293-aa9a-78fcdce44b83','SRS3282574','302362','SRX4000418','MMMOSRA:9b89ef14-1436-4293-aa9a-78fcdce44b83','9100300','PRJNA302362']	2015	2018-04-26T14:21:00.000Z			GBR	Europe			Homo sapiens	3	human																					502	502203048	301291694	PRJNA302362									tuberculosis: unclassified		Mycobacterium tuberculosis
SAMEA7563105	ERR4830665	WGS	SAN RAFFAELE SCIENTIFIC INSTITUTE	ERX4700649	NextSeq 500	PAIRED	RANDOM	GENOMIC	ILLUMINA	ERS5319738	ERP125008	['ERR4830665','ERP125008','ERX4700649','PRJEB41267','ERS5319738','project.Algeria','run.26631','773334','experiment.26631','sample.26631','22478672','SAMEA7563105']		2021-11-11T09:59:00.000Z			DZA	Africa						S				S	S	S	S	S				S		S	S	S	S	S	S	468	468521461	201569925	PRJEB41267	['CRyPTIC_reuse_table','Walker_2022']							['input','Walker_2022','CRyPTIC_SanRaffaele_Algeria','CRyPTIC_reuse_table']	tuberculosis: unclassified		Mycobacterium tuberculosis
SAMEA2400241	ERR564451	WGS	SC	ERX523476	Illumina HiSeq 2000	PAIRED	RANDOM	GENOMIC	ILLUMINA	ERS422141	ERP005265	['ERS422141','ERR564451','SC_EXP_12755_8#2','AgR212-sc-1882215','Mycobacterium_bovis_study_on_samples_from_New_Zealand-sc-2982','PRJEB5830','ERP005265','SAMEA2400241','SC_RUN_12755_8#2','255488','ERX523476','2920222']		2014-07-17T13:42:00.000Z																														899	899134600	488316340	PRJEB5830			99.39	1439822	34	La1.8.1	Other	['input','tree','diff','tbprofiler']	tuberculosis: animal-adapted	La1	Mycobacterium bovis
SAMN33849805	SRR23961534	WGS	LANDSCAPE EPIDEMIOLOGY AND WILDLIFE DISEASES - CE3C	SRX19770160	Illumina NovaSeq 6000	PAIRED	RANDOM	GENOMIC	ILLUMINA	SRS17134525	SRP428142	['SRR23961534','bp0','NG-29985_2814_lib592794_8045_2_1.fastq.gz','PRJNA946560','2814','946560','33849805','SAMN33849805','SRX19770160','SRS17134525','SRP428142']	2017	2024-02-22T02:48:00.000Z			PRT	Europe			Sus scrofa	2	wild boar																					2381	2381165508	811132125	PRJNA946560			97.88	1800256	57	La1.2	Other	['tree','input','tbprofiler','diff']	tuberculosis: animal-adapted	La1	Mycobacterium bovis
SAMN03328538	SRR1793740	WGS	UNIVERSITY OF CALGARY	SRX869174	Illumina MiSeq	PAIRED	RANDOM	GENOMIC	ILLUMINA	SRS839918	SRP053356	['SRS839918','3328538','274491','A1255','A1255_files','SRX869174','SRR1793740','SAMN03328538','SRP053356','PRJNA274491']	2011	2015-02-09T13:15:00.000Z			CAN	North America	AB	feces	Bos taurus	2	domestic cattle																					227	227766033	136905030	PRJNA274491									NTM: avium complex		Mycobacterium avium subsp. paratuberculosis
SAMN41598601	SRR29230845	WGS	FIND, THE FOUNDATION FOR INNOVATIVE NEW DIAGNOSTICS	SRX24749511	Illumina HiSeq 2000	PAIRED	RANDOM	GENOMIC	ILLUMINA	SRS21470099	SRP507535	['SRP507535','41598601','SRR29230845','D736BB_3416A75F4CEA_41','SAMN41598601','1109295','SRS21470099','PRJNA1109295','D736BB_3416A75F4CEA','SRX24749511','TB-IS-1041-41_S119_R1_001.fastq.gz']		2024-05-30T06:13:00.000Z							Homo sapiens	3	human																					258	258138426	123291824	PRJNA1109295								WHO_mutations_2023	tuberculosis: unclassified		Mycobacterium tuberculosis
SAMEA5568002	ERR3281253	WGS	KING ABDULLAH UNIVERSITY OF SCIENCE AND TECHNOLOGY	ERX3308038	Illumina HiSeq 2000	PAIRED	RANDOM	GENOMIC	ILLUMINA	ERS3370026	ERP114822	['MK4_3_RNA','ERS3370026','PRJEB32175','ERX3308038','ERP114822','13405682','ena-STUDY-KAUST-15-04-2019-14:43:37:650-89','ena-EXPERIMENT-KAUST-16-04-2019-09:16:14:037-12','ena-RUN-KAUST-16-04-2019-09:16:14:037-12','591833','SAMEA5568002','ERR3281253']	2016	2019-11-27T06:00:00.000Z			NLD	Europe			Homo sapiens	3	human																					2744	2744523642	1885560306	PRJEB32175									NTM: unclassified		Mycobacterium kansasi
SAMEA2710997	ERR718497	WGS	SC	ERX662419	Illumina HiSeq 2000	PAIRED	RANDOM	GENOMIC	ILLUMINA	ERS531954	ERP006738	['ERP006738','PRJEB7056','ERX662419','SAMEA2710997','SC_EXP_14448_8#28','ERR718497','ERS531954','The_interaction_between_the_host_and_pathogen_genetics_in_susceptibility_to_pulmonary_tuberculosis-sc-3274','10113-sc-2107592','272028','3310389','SC_RUN_14448_8#28']	2004	2016-01-15T14:13:00.000Z			THA	Asia																										387	387124400	182749915	PRJEB7056			99.43	1623706	37	lineage1.1	Sensitive	['diff','tree','Napier_2020','input','Menardo_2021','tbprofiler']	tuberculosis: human-adapted	L1.1	Mycobacterium tuberculosis
SAMEA112799151	ERR11044891	WGS	FZB	ERX10491682	NextSeq 500	PAIRED		GENOMIC	ILLUMINA	ERS14806697	ERP010814	['ERR11044891','33851207','ERP010814','PRJEB9680','20001155','ena-STUDY-FZB-22-06-2015-17:16:39:392-292','ERX10491682','ena-EXPERIMENT-TAB-21-03-2023-10:23:43:299-80727','ena-RUN-TAB-21-03-2023-10:23:43:299-80728','287903','ERS14806697','SAMEA112799151']		2023-07-20T20:59:00.000Z																														450	450350857	194665622	PRJEB9680			99.4	1722182	58	lineage3	Sensitive	['input','tbprofiler','diff','tree']	tuberculosis: unclassified		Mycobacterium tuberculosis
SAMEA7157854	ERR5866560	WGS	SWISS TROPICAL AND PUBLIC HEALTH INSTITUTE	ERX5512355	Illumina NovaSeq 6000	PAIRED		GENOMIC	ILLUMINA	ERS4918315	ERP123095	['ena-EXPERIMENT-Swiss Tropical and Public Health Institute-03-05-2021-19:33:15:216-3024','ena-RUN-Swiss Tropical and Public Health Institute-03-05-2021-19:33:15:216-3024','SRS8943702','SAMEA7157854','674180','ena-STUDY-Swiss Tropical and Public Health Institute-27-07-2020-11:23:30:592-1894','G42617','ERR5866560','ERP123095','ERS4918315','19047242','ERX5512355','PRJEB39561']		2021-05-15T05:06:00.000Z			GEO	Asia																										208	208065516	66894421	PRJEB39561			98.14	3713381	43	lineage2.2.1	Pre-XDR-TB	['tbprofiler','R-MDR_GEO','tree','input','diff']	tuberculosis: unclassified		Mycobacterium tuberculosis
SAMN09380054	SRR7276671	WGS	RUTGERS UNIVERSITY	SRX4180311	Illumina HiSeq 2500	PAIRED	RANDOM	GENOMIC	ILLUMINA	SRS3391838	SRP149998	['SRR7276671','SE3035-1','SE3035-1_S42_L003_R2_001.fastq.gz','475130','SRS3391838','SRP149998','SRX4180311','PRJNA475130','SAMN09380054','9380054','bp0']	2006	2018-06-07T14:32:00.000Z			BRA	South America		sputum	Homo sapiens	3	human																					2438	2438001304	1178279054	PRJNA475130			99.6	1226711	40	lineage4.3.4.2	Other	['diff','input','tbprofiler','Menardo_2021','tree','standford']	tuberculosis: human-adapted	L4	Mycobacterium tuberculosis
SAMN33756564	SRR23861872	WGS	NIH / NIAID	SRX19674327	NextSeq 500	PAIRED	RANDOM	GENOMIC	ILLUMINA	SRS17044580	SRP427259	['SRR23861872','SRX19674327','SRP427259','SAMN33756564','944654','bp0','33756564','SRS17044580','TBPO-2394_lib46846_nextseq_ny0024_151bp.filtered_2nd.1.fastq.gz','37087','PRJNA944654']	2021	2023-03-17T00:34:00.000Z		41.7151 N 44.8271 E	GEO	Asia	Tbilisi	sputum	Homo sapiens	3	human																					430	430406337	141706308	PRJNA944654			99.4	1708372	54	lineage2.2.1	Sensitive	['tbprofiler','diff','input','tree']	tuberculosis: unclassified		Mycobacterium tuberculosis
SAMEA115745297	ERR13284094	WGS	UNIVERSITY OF OXFORD, NUFFIELD DEPARTMENT OF MEDIC	ERX12654520	NextSeq 500	PAIRED	RANDOM PCR	GENOMIC	ILLUMINA	ERS20255181	ERP161058	['SAMEA115745297','ERX12654520','e47e7b32e2bd','1124794','b28b5ff0-515d-42d2-bc0f-19e45ec26bb9','ERS20255181','41888983','webin-reads-e47e7b32e2bd','ERR13284094','PRJEB76547','ERP161058']	2020	2024-08-19T10:36:00.000Z			DEU	Europe																										1874	1874791295	783909870	PRJEB76547								CRyPTIC_2024	tuberculosis: unclassified		Mycobacterium tuberculosis
SAMN33818014	['SRR23906849','SRR23906882','SRR23906862']	Tn-Seq		['SRX19718489','SRX19718509','SRX19718522']	Illumina HiSeq 2500	PAIRED	PCR	GENOMIC	ILLUMINA	SRS17085885		['33818014','SRS17085885','SRR23906862','SRP428014','SRX19718509','SAMN33818014','Starvation_7d_H+++_2_R1.fastq.gz','Starvation_7d_H+++_1_R1.fastq.gz','Starvation_7d_H+++_1','SRR23906849','PRJNA946182','Starvation_7d_H+++_2','SRX19718489','SRR23906882','946182','SRX19718522','Starvation_7d_H+++_3_R1.fastq.gz','Starvation_7d_H+++','bp0','Starvation_7d_H+++_3']																																2926	2927135250	1614965320	PRJNA946182									tuberculosis: human-adapted	L4	Mycobacterium tuberculosis	H37Rv
SAMN31673577	SRR22249787	WGS	INSTITUTE OF CLINICAL PATHOLOGY AND MEDICAL RESEARCH	SRX18226573	NextSeq 500	PAIRED	RANDOM	GENOMIC	ILLUMINA	SRS15722921	SRP407089	['19-1773-0190R2_1.fastq.gz','SRX18226573','SRP407089','SRS15722921','SRR22249787','31673577','SAMN31673577','899911','19-1773-0190R2','PRJNA899911','bp0']	2019	2022-11-09T19:19:00.000Z			AUS	Oceania	NSW		Homo sapiens	3	human																					458	458696719	188947261	PRJNA899911			99.47	1857922	57	lineage2.2.1	Sensitive	['tree','diff','tbprofiler','input']	tuberculosis: unclassified		Mycobacterium tuberculosis
SAMEA112806429	ERR11082789	WGS	FZB	ERX10530158	NextSeq 500	PAIRED		GENOMIC	ILLUMINA	ERS14813975	ERP010814	['ena-STUDY-FZB-22-06-2015-17:16:39:392-292','ERX10530158','PRJEB9680','SAMEA112806429','33894524','287903','ERS14813975','ena-EXPERIMENT-TAB-22-03-2023-09:49:52:873-113845','ena-RUN-TAB-22-03-2023-09:49:52:873-113846','8809-14','ERR11082789','ERP010814']		2023-07-21T05:51:00.000Z																														754	754937314	317504621	PRJEB9680			99.61	1679800	58	lineage4.6.2.2	Other	['diff','input','tbprofiler','tree']	tuberculosis: unclassified		Mycobacterium tuberculosis
SAMEA113538206	['ERR11466132','ERR11466133']	WGS		['ERX10872290','ERX10872289']	NextSeq 500	PAIRED		GENOMIC	ILLUMINA	ERS15534627		['ERX10872290','ERR11466132','SAMEA113538206','ena-RUN-TAB-22-05-2023-12:53:16:356-7705','ERR11466133','35506583','ena-EXPERIMENT-TAB-22-05-2023-12:53:16:355-7702','ERX10872289','ERS15534627','d05d2f15-c027-4055-b906-d9d6d110849e','BTB-456','ena-EXPERIMENT-TAB-22-05-2023-12:53:16:356-7704','979605','PRJEB62480','ERP147571','ena-RUN-TAB-22-05-2023-12:53:16:355-7703']					BWA	Africa																										662	662305401	298299294	PRJEB62480			98.98	2080785	52	lineage4.3.2.1	Sensitive	['tree','diff','tbprofiler','input','Kopanyo']	tuberculosis: unclassified		Mycobacterium tuberculosis
SAMN41148641	SRR28859925	WGS	WADSWORTH CENTER	SRX24420237	NextSeq 550	PAIRED	RANDOM	GENOMIC	ILLUMINA	SRS21175700	SRP338930	['41148641','SAMN41148641','IDR2300048142-01-01.R1.fastq.gz','766641','SRR28859925','SRS21175700','SRX24420237','PRJNA766641','SRP338930','IDR2300048142-01-01']	2023	2024-05-01T11:26:00.000Z			USA	North America	New York state		Homo sapiens	3	human																					617	617816904	282877265	PRJNA766641			99.59	1496091	48	lineage3	Sensitive	['tree','diff','input','tbprofiler']	tuberculosis: unclassified		Mycobacterium tuberculosis
SAMN06008087	SRR5013423	AMPLICON	TEXAS A&M UNIVERSITY	SRX2343329	Illumina HiSeq 2500	PAIRED	PCR	GENOMIC	ILLUMINA	SRS1793153	SRP093213	['6008087','PRJNA352866','SRX2343329','SRR5013423','SRS1793153','3812','SRP093213','352866','SAMN06008087','3812_S11_L001_R2_001.fastq']		2016-11-12T09:25:00.000Z																														357	357177000	188868423	PRJNA352866									tuberculosis: human-adapted	L4	Mycobacterium tuberculosis	H37Rv
SAMEA7525601	ERR4797059	WGS	FOUNDATION FOR MEDICAL RESEARCH INDIA	ERX4666474	NextSeq 500	PAIRED	RANDOM	GENOMIC	ILLUMINA	ERS5282075	ERP124850	['773292','ERP124850','ERX4666474','run.1784','22459165','ERR4797059','project.Mumbai','sample.1784','SAMEA7525601','ERS5282075','PRJEB41116','experiment.1784']		2021-11-09T22:23:00.000Z			IND	Asia	Mumbai					R	R			I	S	R	R	R				R			S	S	R	S	R	810	810971400	360945862	PRJEB41116	['CRyPTIC_reuse_table','Walker_2022']		99.44	1465165	45	lineage4.1.2	Pre-XDR-TB	['diff','tbprofiler','CRyPTIC_reuse_table','input','tree','Walker_2022','CRyPTIC_IND']	tuberculosis: unclassified		Mycobacterium tuberculosis
SAMN36662677	SRR25389425	WGS	CHINESE ACADEMY OF SCIENCES	SRX21127670	Illumina MiSeq	PAIRED	PCR	GENOMIC	ILLUMINA	SRS18393184	SRP450880	['86','SRR25389425','30_m21_L001_R1.fastq.gz','996873','36662677','SAMN36662677','SRS18393184','SRP450880','SRX21127670','PRJNA996873','30_m21']	2015	2023-07-22T09:52:00.000Z			CHN	Asia	Tianjin	sputum	Homo sapiens	3	human																					1053	1053963994	455042442	PRJNA996873			99.55	1623519	56	lineage2.2.1	MDR-TB	['tree','tbprofiler','diff','input']	tuberculosis: unclassified		Mycobacterium tuberculosis
SAMEA2146467	ERR403226	WGS	SC	ERX369587	Illumina HiSeq 2000	PAIRED	RANDOM	GENOMIC	ILLUMINA	ERS327569	ERP000192	['ERP000192','203970','Variation discovery in Russian TB isolates-sc-2010-04-20','SAMEA2146467','ERS327569','PRJEB2138','ERR403226','SC_RUN_11019_8#13','SC_EXP_11019_8#13','Variation discovery in Russian TB isolates-sc-2010','2583084','2781Z-sc-2013-07-18T13:25:08Z-1668971','ERX369587']		2014-03-04T20:04:00.000Z			RUS	Europe	Samara																									346	346267800	179479746	PRJEB2138			99.56	1860735	42	lineage2.2.1	Sensitive	['tbprofiler','tree','diff','input']	tuberculosis: unclassified		Mycobacterium tuberculosis
SAMN06055521	SRR5073699	WGS	UNIVERSITY OF MELBOURNE	SRX2392789	Illumina HiSeq 2500	PAIRED	RANDOM	GENOMIC	ILLUMINA	SRS1834241	SRP094134	['SRX2392789','SRP094134','6055521','02MTB0676_S104_L002_2.fastq.gz','HCMC1124','SRR5073699','bp0','355614','PRJNA355614','SAMN06055521','SRS1834241']	2009-11	2016-12-02T18:49:00.000Z		10.82 N 106.63 E	VNM	Asia	Ho Chi Minh City	sputum	Homo sapiens	3	human																					547	547785620	252618878	PRJNA355614			99.44	1526786	52	lineage2.2.1	Sensitive	['Menardo_2021','tbprofiler','input','Napier_2020','tree','diff']	tuberculosis: human-adapted	L2.2.1	Mycobacterium tuberculosis
SAMEA7280569	ERR4553827	WGS	INSTITUTE OF TROPICAL MEDICINE	ERX4490197	Illumina HiSeq 2500	PAIRED	RANDOM	GENOMIC	ILLUMINA	ERS5041170	ERP123102	['ITM2010-02808','ena-RUN-Institute of tropical medicine-28-08-2020-16:29:08:360-425','ena-STUDY-Institute of tropical medicine-27-07-2020-14:37:16:152-1905','ERP123102','660147','SAMEA7280569','ERR4553827','ERS5041170','PRJEB39569','15937616','ena-EXPERIMENT-Institute of tropical medicine-28-08-2020-16:29:08:360-425','ERX4490197']	2010	2020-08-29T19:09:00.000Z			BGD	Asia		sputum	Homo sapiens	3	human																					771	771918758	430842753	PRJEB39569			99.57	1903109	93	lineage2.2.1	Pre-XDR-TB	['diff','tree','tbprofiler','input']	tuberculosis: unclassified		Mycobacterium tuberculosis
SAMN09099864	SRR7069032	OTHER	MODMEDMICOXFORD	SRX3999735	Illumina MiSeq	PAIRED		OTHER	ILLUMINA	SRS3282091	SRP076676	['SAMN09099864','SRS3282091','302362','SRX3999735','9099864','SRP076676','SRR7069032','MMMOSRA:cfb29350-480c-45cc-83ad-49a4ead1d5d7','MMMOSAM:cfb29350-480c-45cc-83ad-49a4ead1d5d7','PRJNA302362']	2016	2018-04-26T14:17:00.000Z			GBR	Europe			Homo sapiens	3	human																					345	345427405	202440668	PRJNA302362									tuberculosis: unclassified		Mycobacterium tuberculosis
SAMEA2627007	ERR702401	WGS	SC	ERX646664	Illumina HiSeq 2000	PAIRED	RANDOM	GENOMIC	ILLUMINA	ERS496917	ERP004216	['239555','PRJEB4884','SC_RUN_14200_7#45','SC_EXP_14200_7#45','3302595','Genomics_of_Mycobacterium_africanum_on_the_global_and_local_scale-sc-2013-10-29T16:00:38Z-2837','SAMEA2627007','ERP004216','TBNM0596-sc-2009602','ERS496917','ERR702401','ERX646664']		2015-02-13T16:14:00.000Z			GHA	Africa																										516	516186600	302133943	PRJEB4884			95.18	1266664	29	lineage6.2.1	Sensitive	['diff','input','Napier_2020','tbprofiler','tree','Coscolla_2021','Menardo_2018']	tuberculosis: human-adapted	L6.2.1	Mycobacterium africanum
SAMEA5975295	ERR3559547	WGS	FUDAN UNIVERSITY	ERX3559298	Illumina HiSeq 2500	PAIRED	RANDOM PCR	GENOMIC	ILLUMINA	ERS3778132	ERP117507	['ERR3559547','ena-RUN-FUDAN UNIVERSITY-25-09-2019-16:05:21:806-475','639250','SAMEA5975295','ERS3778132','ERX3559298','ena-EXPERIMENT-FUDAN UNIVERSITY-25-09-2019-16:05:21:806-475','ERP117507','15231073','PRJEB34582','SC0475','ena-STUDY-FUDAN UNIVERSITY-25-09-2019-16:05:44:667-292']	2018	2020-06-13T19:57:00.000Z			CHN	Asia		sputum	Homo sapiens	3	human																					680	680229300	267890409	PRJEB34582			99.72	1696434	49	lineage2.2.1	Sensitive	['tree','Menardo_2021','input','tbprofiler','diff']	tuberculosis: human-adapted	L2	Mycobacterium tuberculosis
SAMN38211366	SRR26795603	WGS	HMS	SRX22492911	Illumina HiSeq 4000	SINGLE	cDNA	GENOMIC	ILLUMINA	SRS19506027	SRP471323	['Peru8170','SRP471323','SRR26795603','Peru8170_R1.fastq.gz','SRX22492911','SAMN38211366','8170','PRJNA1039243','38211366','bp0','1039243','SRS19506027']	2012	2023-11-11T23:13:00.000Z			PER	South America		sputum	Homo sapiens	3	human																					160	160346400	80167532	PRJNA1039243								standford	tuberculosis: unclassified		Mycobacterium tuberculosis
SAMN08912975	SRR6981913	WGS	SAN RAFFAELE	SRX3922518	Illumina MiSeq	PAIRED	RANDOM	GENOMIC	ILLUMINA	SRS3157135	SRP128089	['SAMN08912975','PRJNA428596','SRS3157135','SRX3922518','TRL0047754_WGS','SRP128089','8912975','SRR6981913','TRL0047754_S26.gatk.bam','428596','bp0','TRL0047754']		2018-04-12T16:36:00.000Z							Homo sapiens	3	human																					485	485597906	321436795	PRJNA428596			99.53	587361	30	lineage4.1.1.3	Sensitive	['tbprofiler','tree','input','diff']	tuberculosis: unclassified		Mycobacterium tuberculosis
SAMN31672578	SRR22248473	WGS	TECNOLOGICO DE MONTERREY	SRX18225102	NextSeq 550	PAIRED	RANDOM	GENOMIC	ILLUMINA	SRS15721451	SRP367912	['SRX18225102','SRP367912','S425','824124','SRS15721451','SAMN31672578','31672578','IMSS127_S425_R1_001.fastq.gz','Mycobacterium tuberculosis IMSS127','SRR22248473','PRJNA824124','bp0']	2021	2022-11-09T17:20:00.000Z		32.5027 N 117.0037 W	MEX	North America	Baja California	sputum	Homo sapiens	3	human																					653	653191030	236117528	PRJNA824124			99.36	1508022	52	lineage4.1.1.3	Sensitive	['standford','tbprofiler','tree','input','diff']	tuberculosis: unclassified		Mycobacterium tuberculosis
SAMN03647159	SRR2099986	WGS	UNIVERSITY OF OXFORD	SRX1094680	Illumina HiSeq 2500	PAIRED	RANDOM	GENOMIC	ILLUMINA	SRS991860	SRP061066	['PRJNA282721','SRX1094680','SRP061066','SRR2099986','SAMN03647159','155e2182-a1fc-46ed-bd9f-a66db0340da3','155e2182-a1fc-46ed-bd9f-a66db0340da3_R00000039_v3.bam','3647159','282721','SRS991860']		2015-07-15T03:44:00.000Z			GBR	Europe										S		R						S								537	537240786	295032838	PRJNA282721	CRyPTIC_WHO2021_PMC7612554		99.48	1697181	57	lineage3	HR-TB	['tree','diff','input','tbprofiler','Menardo_2021','Napier_2020','Menardo_2018','Walker_2022','Shuaib_2022']	tuberculosis: human-adapted	L3	Mycobacterium tuberculosis
SAMEA1102648	ERR2510728	WGS	SAN RAFFAELE SCIENTIFIC INSTITUTE	ERX2530143	Illumina MiniSeq	PAIRED	RANDOM	GENOMIC	ILLUMINA	ERS2395044	ERP107941	['sample.3738','project.First_10k_genomes_study_set_3','ERR2510728','ERP107941','10121356','SAMEA1102648','PRJEB25972','493033','ERX2530143','run.3738','experiment.3738','ERS2395044']		2022-07-23T22:18:00.000Z			ITA	Europe						S				S	S	R	S	S			S	S	S	S	S	S	S	S	S	322	322634840	161304623	PRJEB25972	['Walker_2022','CRyPTIC_reuse_table']		98.93	2923920	67	lineage4.8	MDR-TB	['Napier_2020','tree','tbprofiler','CRyPTIC_reuse_table','diff','CRyPTIC_SanRaffaele','input','Walker_2022']	tuberculosis: human-adapted	L4.8	Mycobacterium tuberculosis
SAMEA3444550	ERR2517146	WGS	RIVM	ERX2536362	Illumina HiSeq 2500	PAIRED	RANDOM	GENOMIC	ILLUMINA	ERS2401824	ERP107973	['ERX2536362','sample.8377','ERS2401824','run.8377','ERR2517146','10126483','493040','ERP107973','PRJEB26002','experiment.8377','project.First_10k_genomes_study_set_10','SAMEA3444550']		2021-10-23T20:17:00.000Z			NLD	Europe										S		S					S	S	S							462	462843818	210679075	PRJEB26002	Walker_2022		99.45	1780707	47	lineage2.2.1	Sensitive	['tree','Walker_2022','Napier_2020','diff','CRyPTIC_RIVM','tbprofiler','input']	tuberculosis: human-adapted	L2.2.1	Mycobacterium tuberculosis
SAMN15772821	SRR12420604	WGS	FUDAN UNIVERSITY	SRX8916675	Illumina HiSeq 2500	PAIRED	RANDOM PCR	GENOMIC	ILLUMINA	SRS7173247	SRP276868	['XZ09156','SRX8916675','SRR12420604','656167','15772821','PRJNA656167','SAMN15772821','bp0','p308','SRP276868','SRS7173247','XZ09156_R1.fastq.gz']	2009	2020-08-10T10:34:00.000Z			CHN	Asia	Tibet	sputum	Homo sapiens	3	human																					174	174536496	75496270	PRJNA656167			97.5	1538789	26	lineage2.2.1	HR-TB	['tbprofiler','input','diff']	tuberculosis: unclassified		Mycobacterium tuberculosis
SAMEA3671511	ERR1199037	WGS	UNIVERSITY OF BASEL	ERX1271295	Illumina HiSeq 2500	SINGLE	RANDOM	GENOMIC	ILLUMINA	ERS978660	ERP012852	['ERS978660','G00470','5807197','ena-RUN-UNIVERSITY OF BASEL-05-01-2016-09:46:14:194-64','343620','ena-EXPERIMENT-UNIVERSITY OF BASEL-05-01-2016-09:46:14:194-64','ERP012852','SAMEA3671511','ERR1199037','ERX1271295','PRJEB11460','ena-STUDY-UNIVERSITY OF BASEL-19-10-2015-17:08:25:268-8']		2016-09-29T15:10:00.000Z																														405	405270072	288931826	PRJEB11460								['Stucki_2016','Menardo_2021','Napier_2020']	tuberculosis: human-adapted	L4.6.1.1	Mycobacterium tuberculosis
SAMEA8987205	ERR6338357	WGS	ANSES	ERX5970034	Illumina HiSeq 2500	PAIRED	RANDOM	GENOMIC	ILLUMINA	ERS6669907	ERP130602	['30917990','SAMEA8987205','PRJEB46417','881696','ena-STUDY-ANSES-19-07-2021-09:08:58:913-283','14Z006068','ERP130602','ERX5970034','ERS6669907','webin-reads-14Z006068','ERR6338357']	2014	2022-09-22T05:01:00.000Z			FRA	Europe			Meles meles	3	European badger																					397	397348000	248359724	PRJEB46417			95.44	985173	46	La1.2	Other	['tbprofiler','tree','input','diff']	tuberculosis: animal-adapted	La1	Mycobacterium bovis
SAMN15404327	SRR12399280	AMPLICON	GENOSCREEN	SRX8897422	NextSeq 500	PAIRED	PCR	GENOMIC	ILLUMINA	SRS7156195	SRP276358	['SRR12399280','643157','PRJNA643157','SRS7156195','SAMN15404327','SRP276358','bp0','26-9_S26_L001_R1_001.fastq.gz','DRC_Deeplex688','SRX8897422','15404327','26-9']	2016	2020-08-06T09:56:00.000Z			COD	Africa		sputum	Homo sapiens	3	human																					28	28349375	15413638	PRJNA643157									tuberculosis: unclassified		Mycobacterium tuberculosis
SAMN05576884	SRR4033877	WGS	HARVARD MEDICAL SCHOOL	SRX2025200	Illumina HiSeq 2000	PAIRED	RANDOM	GENOMIC	ILLUMINA	SRS1619629	SRP082185	['775-SPB1_2.fastq.gz','SRP082185','SRR4033877','SRS1619629','P34-Spleen-B1','5576884','SRX2025200','323744','PRJNA323744','SAMN05576884']	2013-10	2016-08-16T01:00:00.000Z		29.6483 S 30.3318 E	ZAF	Africa	Kwazulu-Natal	necropsy (morgue)	Homo sapiens	3	human																					412	412209886	275973402	PRJNA323744								['input','intrapatient_ZAF','denylist','Napier_2020']	tuberculosis: human-adapted	L2.2.1	Mycobacterium tuberculosis
SAMN41417787	SRR29053092	WGS	FIND, THE FOUNDATION FOR INNOVATIVE NEW DIAGNOSTICS	SRX24578092	Illumina HiSeq 2000	PAIRED	RANDOM	GENOMIC	ILLUMINA	SRS21318077	SRP507535	['SRS21318077','SAMN41417787','PRJNA1109295','SRP507535','IDR1600023256_R1.fastq.gz','41417787','6B1800_2FEA8E3C9088','SRX24578092','1109295','6B1800_2FEA8E3C9088_IDR1600023256','SRR29053092']		2024-05-16T10:42:00.000Z			USA	North America			Homo sapiens	3	human																					240	240900633	145333045	PRJNA1109295								WHO_mutations_2023	tuberculosis: unclassified		Mycobacterium tuberculosis
SAMEA13300063	ERR9125307	WGS	UNIVERSITY OF OXFORD, NUFFIELD DEPARTMENT OF MEDIC	ERX8668566	NextSeq 500	PAIRED	RANDOM	GENOMIC	ILLUMINA	ERS10902881	ERP136068	['ERR9125307','PRJEB51436','sample.710.0b0cc94e','ERP136068','862828','SAMEA13300063','ERX8668566','30301126','project.SeqTreat_PHO1','ERS10902881','experiment.710.8bac2c25','run.710.1.562c13a2c1731a1590071e573467775e']		2024-07-30T09:00:00.000Z			CAN	North America	Ontario																									767	767854932	389813526	PRJEB51436								CRyPTIC_PublicHealthOntario	tuberculosis: unclassified		Mycobacterium tuberculosis
SAMN03300446	SRR1792088	WGS	USDA-NVSL-DBL	SRX867750	Illumina MiSeq	PAIRED	RANDOM	GENOMIC	ILLUMINA	SRS838664	SRP053287	['SRX867750','08-0168','SRR1792088','SRP053287','250: 08-0168_files','PRJNA251692','251692','SAMN03300446','250: 08-0168','SRS838664','3300446']	2008	2015-02-23T17:20:00.000Z			MEX	North America			Bos taurus	2	domestic cattle																					513	513953562	360694641	PRJNA251692			99.34	1077411	52	La1.8.1	Other	['tbprofiler','input','tree','diff']	tuberculosis: animal-adapted	La1	Mycobacterium bovis
SAMEA7546929	ERR4813423	WGS	UNIVERSIDAD PERUANA CAYETANO HEREDIA	ERX4683413	Illumina NovaSeq 6000	PAIRED	RANDOM	GENOMIC	ILLUMINA	ERS5303583	ERP124939	['PRJEB41199','ERR4813423','ERP124939','ERX4683413','SAMEA7546929','sample.30813','experiment.30813','22466322','project.Peru_Wellcome','run.30813','773301','ERS5303583']	2016	2021-11-10T09:56:00.000Z			PER	South America						S	S			S	S	R	S	S				R	S	S	S	S	S	S	R	265	265197072	84221852	PRJEB41199	['Walker_2022','CRyPTIC_reuse_table']		99.48	1484091	49	lineage4.3.3	MDR-TB	['CRyPTIC_UPCH','Walker_2022','diff','standford','input','tbprofiler','tree','CRyPTIC_reuse_table']	tuberculosis: unclassified		Mycobacterium tuberculosis
SAMEA113556069	ERR11488525	WGS	FZB	ERX10894701	NextSeq 500	PAIRED		GENOMIC	ILLUMINA	ERS15552192	ERP147779	['ERR11488525','86810e0e-614f-4ad6-9cd7-0bc407fc82e6','ena-RUN-TAB-27-05-2023-22:16:03:783-27472','ena-EXPERIMENT-TAB-27-05-2023-22:16:03:782-27471','ERX10894701','989949','36323085','ERS15552192','ERP147779','PRJEB62665','SMN-305','SAMEA113556069']		2023-09-24T11:06:00.000Z			MOZ	Africa	Maputo																									613	613121683	288149537	PRJEB62665			99.4	1458083	47	lineage2.2.2	Pre-XDR-TB	['tree','tbprofiler','diff','R-RR_MOZ','input']	tuberculosis: unclassified		Mycobacterium tuberculosis
SAMEA115475628	['ERR12866198','ERR12866199']	WGS		['ERX12239020','ERX12239019']	Illumina NovaSeq 6000	SINGLE		GENOMIC	ILLUMINA	ERS18731988		['ena-RUN-TAB-10-04-2024-10:42:12:149-1520','ERR12866199','794708','ERP134075','ERS18731988','9bc3fa2b-c877-4dc7-b821-d8f2b9e08e1b','ena-EXPERIMENT-TAB-10-04-2024-10:42:12:148-1519','PRJEB49562','ena-EXPERIMENT-TAB-10-04-2024-10:42:12:148-1517','ena-RUN-TAB-10-04-2024-10:42:12:148-1518','42713125','ERX12239020','G67681','ERR12866198','ERX12239019','SAMEA115475628']					TZA	Africa			Homo sapiens	3	human																					628	628195579	189079672	PRJEB49562									tuberculosis: unclassified		Mycobacterium tuberculosis
SAMEA3500991	ERR978667	WGS	FZB	ERX1055528	Illumina MiSeq	PAIRED		GENOMIC	ILLUMINA	ERS808140	ERP010845	['GE0019','ERP010845','ena-EXPERIMENT-FZB-07-08-2015-18:01:15:528-9','343763','ERR978667','5818890','PRJEB9709','ERS808140','ena-RUN-FZB-07-08-2015-18:01:15:528-9','ERX1055528','SAMEA3500991','ena-STUDY-FZB-25-06-2015-10:04:29:280-31']		2016-09-29T03:56:00.000Z			GRL	North America	East Greenland																									410	410370052	282233843	PRJEB9709			99.67	471648	30	lineage4.8	Sensitive	['Menardo_2021','tree','input','tbprofiler','diff','Napier_2020']	tuberculosis: human-adapted	L4.8	Mycobacterium tuberculosis
SAMN36662735	SRR25389472	WGS	CHINESE ACADEMY OF SCIENCES	SRX21127623	Illumina MiSeq	PAIRED	PCR	GENOMIC	ILLUMINA	SRS18393137	SRP450880	['SRR25389472','49_m1_L001_R1.fastq.gz','SRS18393137','49_m1','996873','SAMN36662735','36662735','SRX21127623','144','SRP450880','PRJNA996873']	2013	2023-07-22T09:53:00.000Z			CHN	Asia	Tianjin	sputum	Homo sapiens	3	human																					1171	1171377366	505465000	PRJNA996873			99.56	1641965	56	lineage2.2.1	Sensitive	['diff','tbprofiler','tree','input']	tuberculosis: unclassified		Mycobacterium tuberculosis
SAMEA112802787	ERR11043068	WGS	FZB	ERX10489859	NextSeq 500	PAIRED		GENOMIC	ILLUMINA	ERS14810333	ERP010814	['ERP010814','287903','ena-RUN-TAB-21-03-2023-10:23:42:498-77082','ERS14810333','33854842','ERR11043068','SAMEA112802787','PRJEB9680','ena-STUDY-FZB-22-06-2015-17:16:39:392-292','10340-17','ERX10489859','ena-EXPERIMENT-TAB-21-03-2023-10:23:42:498-77081']		2023-07-20T18:43:00.000Z																														513	513021863	228231759	PRJEB9680								input	tuberculosis: unclassified		Mycobacterium tuberculosis
SAMN35981981	SRR25207206	WGS	CHINESE CENTER FOR DISEASE CONTROL AND PREVENTION	SRX20954027	Illumina HiSeq 2500	PAIRED	RANDOM	GENOMIC	ILLUMINA	SRS18231003	SRP448193	['SRR25207206','35981981','SRP448193','987438','MDRTB369.bam','SRS18231003','SAMN35981981','bp0','SRX20954027','TBMDR369','PRJNA987438']	2013	2023-07-09T00:42:00.000Z						sputum	Homo sapiens	3	human																					1512	1512521400	289062386	PRJNA987438			99.3	1858253	64	lineage4.5	Sensitive	['diff','tbprofiler','tree','input']	tuberculosis: unclassified		Mycobacterium tuberculosis
SAMN31887307	SRR22424807	WGS	NATIONAL TUBERCULOSIS INSTITUTE,BANGALORE	SRX18394343	Illumina MiSeq	PAIRED		GENOMIC	ILLUMINA	SRS15878669	SRP410119	['PRJNA905883','22S14R13_R1.fastq.gz','31887307','SRS15878669','193','bp0','905883','SRP410119','SRX18394343','SRR22424807','SAMN31887307','22S14R13']	2022	2022-11-28T01:15:00.000Z		13.00112 N 77.58307 E	IND	Asia		sputum	Homo sapiens	3	human																					471	471309641	322007157	PRJNA905883			99.53	644713	32	lineage3	HR-TB	['tbprofiler','tree','diff','input']	tuberculosis: unclassified		Mycobacterium tuberculosis
SAMEA3446752	ERR2517303	WGS	RIVM	ERX2536519	Illumina HiSeq 2500	PAIRED	RANDOM	GENOMIC	ILLUMINA	ERS2401981	ERP107973	['project.First_10k_genomes_study_set_10','SAMEA3446752','493040','ERX2536519','sample.8800','ERP107973','10126640','experiment.8800','run.8800','PRJEB26002','ERS2401981','ERR2517303']		2021-10-23T20:14:00.000Z			NLD	Europe										S		S					S	S	S							414	414077765	227745629	PRJEB26002	Walker_2022		99.49	1803687	48	lineage4.1.2	Other	['Walker_2022','Napier_2020','diff','tbprofiler','input','tree','CRyPTIC_RIVM']	tuberculosis: human-adapted	L4.1.2	Mycobacterium tuberculosis
SAMEA7157129	['ERR5865154','ERR5865153']	WGS		['ERX5510948','ERX5510949']	Illumina HiSeq 2500	PAIRED		GENOMIC	ILLUMINA	ERS4917591		['ena-RUN-Swiss Tropical and Public Health Institute-03-05-2021-19:33:15:162-1617','ERX5510949','ena-EXPERIMENT-Swiss Tropical and Public Health Institute-03-05-2021-19:33:15:162-1618','ena-EXPERIMENT-Swiss Tropical and Public Health Institute-03-05-2021-19:33:15:162-1617','674180','ERP123095','SRS8942979','19059724','ena-STUDY-Swiss Tropical and Public Health Institute-27-07-2020-11:23:30:592-1894','G07620','ERS4917591','ERR5865153','ena-RUN-Swiss Tropical and Public Health Institute-03-05-2021-19:33:15:162-1618','SAMEA7157129','ERX5510948','PRJEB39561','ERR5865154']					GEO	Asia																										394	395508601	217007350	PRJEB39561			99.18	2158250	59	lineage4.1.2.1	MDR-TB	['tree','diff','input','tbprofiler','R-MDR_GEO']	tuberculosis: unclassified		Mycobacterium tuberculosis
SAMEA7552488	ERR4819123	WGS	PUBLIC HEALTH ENGLAND	ERX4688965	Illumina HiSeq 2500	PAIRED	RANDOM	GENOMIC	ILLUMINA	ERS5309135	ERP124941	['ERS5309135','773303','project.PHE-TB','experiment.21943','sample.21943','ERX4688965','22471880','ERR4819123','SAMEA7552488','PRJEB41201','run.21943','ERP124941']		2021-11-10T21:08:00.000Z			GBR	Europe										S		S						S	S							212	212552587	112576698	PRJEB41201	Walker_2022							['CRyPTIC_PHE','input','Walker_2022']	tuberculosis: unclassified		Mycobacterium tuberculosis
SAMEA3558151	['ERR1034618','ERR1213866']	WGS		['ERX1113416','ERX1286079']	Illumina MiSeq	PAIRED		GENOMIC	ILLUMINA	ERS865300		['ena-RUN-LSHTM-18-01-2016-18:53:21:049-43','ena-EXPERIMENT-LSHTM-18-01-2016-18:53:21:049-43','297845','307681','ERS865300','ena-STUDY-LSHTM-18-08-2015-18:02:02:463-104','ena-RUN-LSHTM-25-09-2015-14:04:49:418-43','ERR1034618','SAMEA3558151','ERP011639','ena-EXPERIMENT-LSHTM-25-09-2015-14:04:49:418-43','PRJEB10385','ERP013054','ena-STUDY-LSHTM-04-11-2015-14:45:34:612-88','ERR1213866','4154447','PRJEB11653','ERX1113416','ERX1286079','mtb43']					BRA	South America										S		R					S	S	S							1394	1394516090	849725304	['PRJEB10385','PRJEB11653']	Coll_2018		99.55	2790749	63	lineage4.7;lineage4.1.2.1	MDR-TB	['tbprofiler','Coll_2018','TDR_strain_bank_1','Napier_2020','input','diff']	tuberculosis: human-adapted	L4	Mycobacterium tuberculosis
SAMN20512840	SRR15316078	WGS	SCHOOL OF PUBLIC HEALTH, FUDAN UNIVERSITY	SRX11620934	Illumina HiSeq 2000	PAIRED	PCR	GENOMIC	ILLUMINA	SRS9656196	SRP330727	['SRR15316078','20512840','2008-East-001','bp0','751240','I119','SRP330727','SRX11620934','SAMN20512840','SRS9656196','PRJNA751240','I119_R1.fastq.gz']	2008	2021-08-01T01:20:00.000Z		30.30 N 120.00 E	CHN	Asia	Zheijiang	sputum	Homo sapiens	3	human																					1327	1327348800	643860854	PRJNA751240			99.48	1533197	52	lineage2.2.1	MDR-TB	['tree','input','tbprofiler','timelapse_Zhejiang_CHN','diff']	tuberculosis: unclassified		Mycobacterium tuberculosis
SAMD00179068	DRR184995	WGS	RIT_JATA	DRX175474	Illumina MiSeq	PAIRED	RANDOM	GENOMIC	ILLUMINA	DRS113893	DRP005596	['DRR184995','DRX175474','DRP005596','13323141','SAMD00179068','590380','DRS113893','PRJDB8553']		2019-11-18T19:26:00.000Z			VNM	Asia	Hanoi																									386	386651730	255161419	PRJDB8553			99.57	752123	43	lineage4.2.2	Sensitive	['Napier_2020','tbprofiler','tree','input','diff','Menardo_2021']	tuberculosis: human-adapted	L4.2.2	Mycobacterium tuberculosis
SAMEA115750196	ERR13291045	WGS	UNIVERSITY OF OXFORD, NUFFIELD DEPARTMENT OF MEDIC	ERX12661531	Illumina NovaSeq 6000	PAIRED	RANDOM PCR	GENOMIC	ILLUMINA	ERS20266483	ERP161058	['6079727cf35a','1124794','PRJEB76547','b28b5ff0-515d-42d2-bc0f-19e45ec26bb9','ERS20266483','ERX12661531','ERR13291045','ERP161058','41909154','SAMEA115750196','webin-reads-6079727cf35a']	2020	2024-08-11T01:03:00.000Z			TWN	Asia																										882	882824520	276770667	PRJEB76547								CRyPTIC_2024	tuberculosis: unclassified		Mycobacterium tuberculosis
SAMN31030196	SRR21732449	WGS	MDUPHL	SRX17728367	NextSeq 500	PAIRED	RANDOM	GENOMIC	ILLUMINA	SRS15257831	SRP399923	['AUSMDU00019704','857537','31030196','PRJNA857537','SAMN31030196','SRX17728367','SRR21732449','AUSMDU00019704_S284_R1_001.fastq.gz','SRS15257831','SRP399923']	2018	2022-09-27T23:40:00.000Z			AUS	Oceania	Victoria		Homo sapiens	3	human																					527	527498951	232021509	PRJNA857537			99.71	1619524	56	lineage4.3.4.2.1	Sensitive	['tbprofiler','diff','tree','input']	tuberculosis: unclassified		Mycobacterium tuberculosis
SAMN02380653	SRR1028732	Tn-Seq	BI	SRX376682	Illumina HiSeq 2000	PAIRED	RANDOM	GENOMIC	ILLUMINA	SRS501607	SRP001860	['232329.WR37845.Solexa-176406.D2FGJACXX130904.P','SRS501607','SRX376682','2380653','SRP001860','SAMN02380653','CS_TraCS116','63503','SRR1028732','TRaCS_for_M_tuberculosis','PRJNA63503','D2FGJACXX130904.6.revcomp_of_tagged_473.bam']	2013	2013-11-12T15:17:00.000Z			USA	North America	Worchester, MA	As reported: spleen	Mus musculus	2	mouse																					3316	3316581036	1980237235	PRJNA63503									tuberculosis: human-adapted	L4	Mycobacterium tuberculosis	H37Rv
SAMN15701102	SRR12367204	WGS	DIVISION OF GENOMIC MEDICINE AND INNOVATION SUPPORT	SRX8866105	NextSeq 500	SINGLE	RANDOM PCR	GENOMIC	ILLUMINA	SRS7127075	SRP275544	['SRS7127075','SRX8866105','SRP275544','SAMN15701102','bp0','MTBDR180143','PRJNA650263','SRR12367204','MTBDR180143_S45_good_1.fastq.gz','15701102','650263']	2019	2020-08-03T04:31:00.000Z		15.87 N 100.99 E	THA	Asia		sputum	Homo sapiens	3	human																					91	91938633	45534104	PRJNA650263									tuberculosis: unclassified		Mycobacterium tuberculosis
SAMEA5543982	ERR3258003	WGS	FONDATION MERIEUX	ERX3284739	Illumina HiSeq 4000	PAIRED	RANDOM	GENOMIC	ILLUMINA	ERS3346038	ERP113627	['ena-EXPERIMENT-Fondation Merieux-01-04-2019-09:57:06:670-33','SAMEA5543982','ERR3258003','547910','ena-STUDY-Fondation Merieux-06-02-2019-12:54:06:253-177','S7-MGIT','11993892','PRJEB31112','ERX3284739','ena-RUN-Fondation Merieux-01-04-2019-09:57:06:670-33','ERS3346038','ERP113627']	2017	2019-06-09T11:00:00.000Z			FRA	Europe			Homo sapiens	3	human																					1581	1581661580	735412064	PRJEB31112			99.62	1586711	55	lineage4.1.2.1	Sensitive	['Napier_2020','input','diff','tree','tbprofiler']	tuberculosis: human-adapted	L4.1.2.1	Mycobacterium tuberculosis
SAMEA104390544	ERR2245423	WGS	NORWEGIAN INSTITUTE OF PUBLIC HEALTH	ERX2297446	Illumina MiSeq	PAIRED	RANDOM	GENOMIC	ILLUMINA	ERS2008486	ERP105253	['ena-EXPERIMENT-NORWEGIAN INSTITUTE OF PUBLIC HEALTH-15-01-2018-15:25:25:964-52','8367216','Case 124','ena-STUDY-NORWEGIAN INSTITUTE OF PUBLIC HEALTH-17-11-2017-12:06:35:918-833','ena-RUN-NORWEGIAN INSTITUTE OF PUBLIC HEALTH-15-01-2018-15:25:25:964-52','ERX2297446','ERP105253','ERR2245423','ERS2008486','SAMEA104390544','429598','PRJEB23495']	2015	2018-01-16T08:33:00.000Z			NOR	Europe		As reported: human host	Homo sapiens	3	human																					475	475197617	302966127	PRJEB23495			99.49	1449723	66	lineage3.1.1	Sensitive	['Napier_2020','tbprofiler','input','diff','tree']	tuberculosis: human-adapted	L3.1.1	Mycobacterium tuberculosis
SAMEA7129236	ERR4407464	WGS	IHU - MEDITERRANEE INFECTION	ERX4359612	Illumina MiSeq	PAIRED	PCR	GENOMIC	ILLUMINA	ERS4889736	ERP123265	['ena-EXPERIMENT-IHU - Mediterranee Infection-05-08-2020-10:45:25:496-19','656030','SAMEA7129236','PRJEB39715','15765135','ERP123265','ena-RUN-IHU - Mediterranee Infection-05-08-2020-10:45:25:496-19','ERS4889736','ERR4407464','ena-STUDY-IHU - Mediterranee Infection-04-08-2020-15:42:33:190-2206','CSURP7215','ERX4359612']		2020-09-04T00:10:00.000Z							Homo sapiens	3	human																					69	69027156	41412861	PRJEB39715								input	tuberculosis: unclassified		Mycobacterium tuberculosis
SAMEA9070035	ERR5987392	WGS	Swiss-TPH	ERX5627244	Illumina HiSeq 2500	PAIRED	RANDOM	GENOMIC	ILLUMINA	ERS6798343	ERP129488	['SAMEA9070035','19794957','ERS6798343','ERX5627244','G36288_1','PRJEB45389','WGS RR-TB Khayelitsha','ERP129488','ERR5987392','737713']		2021-06-29T01:03:00.000Z			ZAF	Africa						R					S												S			632	632900946	314668441	PRJEB45389	CRyPTIC_WHO2021_PMC7612554		99.44	1698835	39	lineage2.2.2	MDR-TB	['tbprofiler','diff','Walker_2022','tree','input','R-RR_HIVcoinf_ZAF']	tuberculosis: unclassified		Mycobacterium tuberculosis
SAMEA1119024	ERR2513843	WGS	PHE	ERX2533053	Illumina MiSeq	PAIRED	RANDOM	GENOMIC	ILLUMINA	ERS2398433	ERP107961	['project.First_10k_genomes_study_set_4','493034','ERX2533053','10122970','ERS2398433','sample.5710','SAMEA1119024','ERP107961','PRJEB25991','experiment.5710','ERR2513843','run.5710']		2021-10-23T16:08:00.000Z			GBR	Europe	England									S		S					S	S								301	301206930	192398998	PRJEB25991	Walker_2022		99.58	1529418	52	lineage3	Sensitive	['tbprofiler','input','Walker_2022','diff','CRyPTIC_PHE','Napier_2020','tree']	tuberculosis: human-adapted	L3	Mycobacterium tuberculosis
SAMN03648218	SRR2100971	WGS	UNIVERSITY OF OXFORD	SRX1095665	Illumina HiSeq 2500	PAIRED	RANDOM	GENOMIC	ILLUMINA	SRS991412	SRP061066	['SAMN03648218','5869e59b-ead2-4c99-acea-19b6c5842004_R00000039_v3.bam','SRX1095665','SRR2100971','SRP061066','282721','3648218','C00014922','SRS991412','PRJNA282721']		2015-07-17T03:32:00.000Z			GBR	Europe										S		S					S	S								510	510839000	347777215	PRJNA282721	CRyPTIC_WHO2021_PMC7612554		99.4	1846031	41	lineage3	Sensitive	['tbprofiler','tree','Napier_2020','input','diff','Menardo_2021','Menardo_2018','Walker_2022']	tuberculosis: human-adapted	L3	Mycobacterium tuberculosis
SAMEA10030080	['ERR7911393','ERR7911394']	WGS		['ERX7478790','ERX7478791']	NextSeq 500	PAIRED		GENOMIC	ILLUMINA	ERS7708288		['24682048','PRJEB48275','794636','ERP132622','ena-RUN-FZB-05-01-2022-10:45:57:318-552','SAMEA10030080','ena-EXPERIMENT-FZB-05-01-2022-10:45:57:318-551','ERR7911393','ERS7708288','ERX7478790','ERX7478791','ena-EXPERIMENT-FZB-05-01-2022-10:45:57:318-552','ena-RUN-FZB-05-01-2022-10:45:57:318-551','F-01-67-0036','ERR7911394','ena-STUDY-FZB-22-10-2021-10:26:06:450-343']					GEO	Asia						S	S					R	R	R			R	R					R			347	347808012	134452316	PRJEB48275	Finci_2022		99.52	2095304	71	lineage2.2.1	Pre-XDR-TB	['Finci_2022','tbprofiler','diff','tree','input']	tuberculosis: human-adapted	L2.2.1	Mycobacterium tuberculosis
SAMN40031049	SRR28044551	WGS	CHRISTIAN MEDICAL COLLAGE, VELLORE	SRX23695808	Illumina NovaSeq 6000	PAIRED	RANDOM	GENOMIC	ILLUMINA	SRS20526041	SRP226525	['PRJNA575883','575883','3301012153_R1.fastq.gz','SRR28044551','SRS20526041','SRP226525','SRX23695808','3301012153','SAMN40031049','40031049']	2021	2024-02-22T06:56:00.000Z		21.7679 N 78.8718 E	IND	Asia	Madhya Pradesh - Bhairopur		Homo sapiens	3	human																					945	945369928	411312420	PRJNA575883			99.44	1771498	54	lineage3	Sensitive	['diff','tree','tbprofiler','input']	tuberculosis: unclassified		Mycobacterium tuberculosis
SAMEA9196907	ERR6052094	WGS	Swiss-TPH	ERX5690988		PAIRED	RANDOM	GENOMIC	ILLUMINA	ERS6921539	ERP129488	['G66217_1','19812002','WGS RR-TB Khayelitsha','ERX5690988','PRJEB45389','ERS6921539','SAMEA9196907','737713','ERP129488','ERR6052094']		2021-07-03T06:53:00.000Z			ZAF	Africa																										263	263437890	132781679	PRJEB45389			99.61	1641037	25	lineage2.2.1	RR-TB	['R-RR_HIVcoinf_ZAF','diff','tbprofiler','input','tree']	tuberculosis: unclassified		Mycobacterium tuberculosis
SAMEA7157498	['ERR5865852','ERR5865851']	WGS		['ERX5511646','ERX5511647']	Illumina HiSeq 2500	PAIRED		GENOMIC	ILLUMINA	ERS4917960		['ERS4917960','ena-RUN-Swiss Tropical and Public Health Institute-03-05-2021-19:33:15:190-2315','ERX5511646','G02770','SRS8943348','674180','ERP123095','ERR5865852','ena-STUDY-Swiss Tropical and Public Health Institute-27-07-2020-11:23:30:592-1894','ERR5865851','19060178','ena-EXPERIMENT-Swiss Tropical and Public Health Institute-03-05-2021-19:33:15:190-2316','SAMEA7157498','PRJEB39561','ena-EXPERIMENT-Swiss Tropical and Public Health Institute-03-05-2021-19:33:15:190-2315','ERX5511647','ena-RUN-Swiss Tropical and Public Health Institute-03-05-2021-19:33:15:190-2316']					GEO	Asia																										599	600218356	410438063	PRJEB39561								['R-MDR_GEO','input']	tuberculosis: unclassified		Mycobacterium tuberculosis
SAMEA104357390	ERR2179595	WGS	FUDAN UNIVERSITY	ERX2236014	Illumina HiSeq 2000	SINGLE	RANDOM PCR	GENOMIC	ILLUMINA	ERS1982368	ERP104892	['ERX2236014','ena-STUDY-FUDAN UNIVERSITY-24-10-2017-03:50:01:214-391','ena-EXPERIMENT-FUDAN UNIVERSITY-24-10-2017-03:49:56:238-39','ERS1982368','SAMEA104357390','MTB039','ERP104892','8238802','PRJEB23157','ena-RUN-FUDAN UNIVERSITY-24-10-2017-03:49:56:238-39','ERR2179595','496441']	2007	2018-10-25T11:00:00.000Z			CHN	Asia		sputum	Homo sapiens	3	human																					0	0	344585047	PRJEB23157								['Menardo_2021','Napier_2020','input']	tuberculosis: human-adapted	L4.5	Mycobacterium tuberculosis
SAMEA112803009	ERR11043298	WGS	FZB	ERX10490089	NextSeq 500	PAIRED		GENOMIC	ILLUMINA	ERS14810555	ERP010814	['33855064','ena-EXPERIMENT-TAB-21-03-2023-10:23:42:695-77541','SAMEA112803009','ena-RUN-TAB-21-03-2023-10:23:42:695-77542','ERS14810555','PRJEB9680','ERX10490089','ena-STUDY-FZB-22-06-2015-17:16:39:392-292','287903','ERR11043298','ERP010814','11112-03']		2023-07-20T18:45:00.000Z																														811	811402555	343449760	PRJEB9680								input	tuberculosis: unclassified		Mycobacterium tuberculosis
SAMN30949235	SRR21689830	WGS	RIVM	SRX17687703	Illumina HiSeq 2500	PAIRED	RANDOM	GENOMIC	ILLUMINA	SRS15219091	SRP399356	['SRS15219091','SRR21689830','882748','RIVM0551','RIVM0551.bam','PRJNA882748','SAMN30949235','SRX17687703','bp0','30949235','SRP399356']	2019	2022-09-23T18:05:00.000Z			NLD	Europe		sputum	Homo sapiens	3	human																					799	799093124	70547641	PRJNA882748								input	tuberculosis: unclassified		Mycobacterium tuberculosis
SAMEA3356004	ERR2516162	WGS	FISABIO	ERX2535378	Illumina MiSeq	PAIRED	RANDOM	GENOMIC	ILLUMINA	ERS2400840	ERP107969	['ERS2400840','ERP107969','PRJEB25998','ERX2535378','run.9833','sample.9833','ERR2516162','project.First_10k_genomes_study_set_6','10125500','experiment.9833','SAMEA3356004','493036']		2021-10-23T19:15:00.000Z			ESP	Europe										S		S					S	S	S							390	390236645	144304887	PRJEB25998	Walker_2022		99.41	1745510	48	lineage4.1.3	Sensitive	['Napier_2020','tbprofiler','tree','input','diff','Walker_2022','CRyPTIC_FISABIO_10K_set6']	tuberculosis: human-adapted	L4.1.3	Mycobacterium tuberculosis
SAMN28548381	SRR19314692	WGS	WADSWORTH CENTER	SRX15375304	Illumina MiSeq	PAIRED	RANDOM	GENOMIC	ILLUMINA	SRS13101937	SRP374006	['SRS13101937','PRJNA835805','SRR19314692','IDR1600039956-01-01_R1.fastq.gz','SRX15375304','28548381','IDR1600039956-01-01','SRP374006','835805','SAMN28548381']	2016	2022-05-20T01:10:00.000Z			USA	North America	Orange County	sputum	Homo sapiens	3	human																					809	809695508	495553281	PRJNA835805			99.57	1459918	80	lineage2.2.1	Sensitive	['diff','tree','input','tbprofiler']	tuberculosis: unclassified		Mycobacterium tuberculosis
SAMN28538201	SRR19303838	WGS	NATIONAL INSTITUTE OF INFECTIOUS DISEASES "L. SPALLANZANI"	SRX15364300	Illumina MiSeq	PAIRED	RANDOM	GENOMIC	ILLUMINA	SRS13093690	SRP373287	['SRS13093690','SRR19303838','bp0','SAMN28538201','SP777_R1.fastq.gz','834606','SRP373287','SP777','28538201','PRJNA834606','SRX15364300']	2018	2022-05-19T20:50:00.000Z		41.86 N 12.45 E	ITA	Europe	Rome	sputum	Homo sapiens	3	human																					1095	1095548724	485529597	PRJNA834606								input	tuberculosis: unclassified		Mycobacterium tuberculosis
SAMEA112799971	ERR11049871	WGS	FZB	ERX10496661	NextSeq 500	PAIRED		GENOMIC	ILLUMINA	ERS14807517	ERP010814	['PRJEB9680','ena-RUN-TAB-21-03-2023-10:57:59:707-106002','287903','ERX10496661','ena-STUDY-FZB-22-06-2015-17:16:39:392-292','ERR11049871','ERS14807517','20007251','33852027','SAMEA112799971','ena-EXPERIMENT-TAB-21-03-2023-10:57:59:707-106001','ERP010814']		2023-07-20T21:58:00.000Z																														787	787623094	346889925	PRJEB9680			99.61	1716697	56	lineage4.4.1.1	Sensitive	['tbprofiler','diff','tree','input']	tuberculosis: unclassified		Mycobacterium tuberculosis
SAMEA12029301	ERR7821123	WGS	IBV_CSIC	ERX7388093	Illumina MiSeq	PAIRED	RANDOM	GENOMIC	ILLUMINA	ERS9676277	ERP134194	['MZ184','ERP134194','ERS9676277','ERX7388093','805472','WGS_MTBC_TOSSE2','PRJEB49677','25829968','SAMEA12029301','ERR7821123']		2022-07-27T21:55:00.000Z																														486	486182170	224583952	PRJEB49677								input	tuberculosis: unclassified		Mycobacterium tuberculosis
SAMEA7553598	ERR4820232	WGS	PUBLIC HEALTH ENGLAND	ERX4690074	Illumina HiSeq 2500	PAIRED	RANDOM	GENOMIC	ILLUMINA	ERS5310244	ERP124941	['ERP124941','ERX4690074','project.PHE-TB','experiment.23053','ERR4820232','SAMEA7553598','PRJEB41201','22472989','773303','sample.23053','ERS5310244','run.23053']		2021-11-11T01:39:00.000Z			GBR	Europe										S		S						S								394	394407474	202878613	PRJEB41201	Walker_2022		98.2	1268801	28	lineage4.1.2.1	Sensitive	['diff','tbprofiler','Walker_2022','input','CRyPTIC_PHE','tree']	tuberculosis: unclassified		Mycobacterium tuberculosis
SAMN31672918	SRR22251094	WGS	INSTITUTE OF CLINICAL PATHOLOGY AND MEDICAL RESEARCH	SRX18227962	NextSeq 500	PAIRED	RANDOM	GENOMIC	ILLUMINA	SRS15724244	SRP407089	['SRS15724244','SRR22251094','899911','bp0','17-3391-0459_1.fastq.gz','31672918','SRX18227962','SAMN31672918','PRJNA899911','SRP407089','17-3391-0459']	2017	2022-11-09T23:52:00.000Z			AUS	Oceania	NSW		Homo sapiens	3	human																					433	433264838	200560939	PRJNA899911			99.64	1769375	57	lineage4.1.2	Other	['tbprofiler','input','tree','diff']	tuberculosis: unclassified		Mycobacterium tuberculosis
SAMN42106855	SRR29604872	WGS	SAPPHE	SRX25111030	NextSeq 500	PAIRED	RANDOM	GENOMIC	ILLUMINA	SRS21804885	SRP514414	['SRR29604872','SRP514414','SRX25111030','1790105926_R1.fastq.gz','1120504','SRS21804885','42106855','1790105926','PRJNA1120504','SAMN42106855']	2017	2024-06-27T03:53:00.000Z			AUS	Oceania			Homo sapiens	3	human																					746	746047097	337911192	PRJNA1120504									tuberculosis: unclassified		Mycobacterium tuberculosis
SAMN21593480	SRR16149118	WGS	NATIONAL CENTER OF INFECTIOUS AND PARASITIC DISEASES, SOFIA BULGARIA	SRX12434052	Illumina NovaSeq 6000	PAIRED	RANDOM	GENOMIC	ILLUMINA	SRS10401390	SRP339647	['21593480','6/2009','M.tuberculosis_6_2009_R1.fastq.gz','SRP339647','PRJNA765918','6/2010','SRX12434052','765918','SRS10401390','SAMN21593480','SRR16149118']	2009	2021-10-01T11:52:00.000Z		42.6977 N 23.3219 E	BGR	Europe	Sofia		Homo sapiens	3	human																					165	165962190	73727508	PRJNA765918			98.11	1463790	31	lineage4.2.2.1	MDR-TB	['tbprofiler','diff','input','tree']	tuberculosis: unclassified		Mycobacterium tuberculosis
SAMEA114625952	ERR12268444	WGS	Campania Region Hospital	ERX11678661	NextSeq 500	PAIRED	other	GENOMIC	ILLUMINA	ERS17008439	ERP154616	['38308882','E-MTAB-13058_2:2019_SS-18-1_S8_R','PRJEB69682','SAMEA114625952','ERS17008439','ERR12268444','ERP154616','1042066','E-MTAB-13058_2','E-MTAB-13058_2:2019_SS_18-1_S8','ERX11678661','E-MTAB-13058_2:2019_SS_18-1_S8_p']		2023-11-19T13:06:00.000Z																														293	293372240	137474169	PRJEB69682			99.37	1555508	44	lineage4.8	HR-TB	['input','tbprofiler','diff','tree']	tuberculosis: human-adapted	L4	Mycobacterium tuberculosis	H37Rv
SAMN05576799	SRR4033795	WGS	HARVARD MEDICAL SCHOOL	SRX2025118	Illumina HiSeq 2000	PAIRED	RANDOM	GENOMIC	ILLUMINA	SRS1619547	SRP082185	['SRX2025118','323744','PRJNA323744','5576799','P34-Lung2-A3','SRS1619547','SRP082185','775-L2A3_1.fastq.gz','SAMN05576799','SRR4033795']	2013-10	2016-08-16T00:51:00.000Z		29.6483 S 30.3318 E	ZAF	Africa	Kwazulu-Natal	lung	Homo sapiens	3	human																					79	79073102	56172429	PRJNA323744								['input','denylist','intrapatient_ZAF']	tuberculosis: unclassified		Mycobacterium tuberculosis
SAMEA115747127	ERR13285957	WGS	UNIVERSITY OF OXFORD, NUFFIELD DEPARTMENT OF MEDIC	ERX12656383	Illumina MiniSeq	PAIRED	RANDOM PCR	GENOMIC	ILLUMINA	ERS20257011	ERP161058	['ERS20257011','SAMEA115747127','ERX12656383','PRJEB76547','1124794','41890610','ERR13285957','b28b5ff0-515d-42d2-bc0f-19e45ec26bb9','webin-reads-27ad3192998a','ERP161058','27ad3192998a']	2020	2024-08-11T02:32:00.000Z			IRL	Europe																										507	507973817	185827535	PRJEB76547								CRyPTIC_2024	tuberculosis: unclassified		Mycobacterium tuberculosis
SAMEA104447047	ERR2229599	WGS	STATENS SERUM INSTITUT	ERX2282938	NextSeq 500	PAIRED	RANDOM	GENOMIC	ILLUMINA	ERS2064989	ERP022352	['ena-STUDY-STATENS SERUM INSTITUT-03-04-2017-09:47:03:433-394','ena-EXPERIMENT-STATENS SERUM INSTITUT-21-12-2017-12:46:39:846-812','DKC2-0690','8234654','ERS2064989','SAMEA104447047','ERP022352','PRJEB20214','ena-RUN-STATENS SERUM INSTITUT-21-12-2017-12:46:39:846-812','388615','ERR2229599','ERX2282938']	2001	2017-12-22T16:08:00.000Z			DNK	Europe		sputum	Homo sapiens	3	human																					210	210036295	102358729	PRJEB20214			97.99	845036	22	lineage4.8	Sensitive	['Napier_2020','tbprofiler','outbreak_1112-15_DNK','input','diff']	tuberculosis: human-adapted	L4.8	Mycobacterium tuberculosis
SAMN41455226	SRR29081627	WGS	ANLIS DR CARLOS G MALBRAN	SRX24605832	Illumina MiSeq	PAIRED	RANDOM	GENOMIC	ILLUMINA	SRS21343403	SRP508629	['1113475','SRR29081627','41455226','bp0','MB34630','PRJNA1113475','SRP508629','SAMN41455226','MB34630_1.fastq.gz','SRX24605832','SRS21343403']	2021	2024-05-20T07:31:00.000Z			ARG	South America		sputum	Homo sapiens	3	human																					288	288840079	159809758	PRJNA1113475								standford	tuberculosis: unclassified		Mycobacterium tuberculosis
SAMEA4040886	ERR1463961	WGS	FZB	ERX1534438	NextSeq 500	PAIRED		GENOMIC	ILLUMINA	ERS1211996	ERP014761	['393955','ena-STUDY-FZB-30-03-2016-19:00:00:745-26','ena-RUN-FZB-20-06-2016-15:56:31:901-73','ERX1534438','3939-15','SAMEA4040886','ERR1463961','ERP014761','PRJEB13214','ena-EXPERIMENT-FZB-20-06-2016-15:56:31:901-73','7348892','ERS1211996']		2017-07-13T10:29:00.000Z																														940	940391556	398048987	PRJEB13214								outbreak_chimera_postsurgery	NTM: avium complex		Mycobacterium intracellulare subsp. chimaera
SAMEA1397398	ERR2514913	WGS	PHE	ERX2534123	Illumina MiSeq	PAIRED	RANDOM	GENOMIC	ILLUMINA	ERS2399503	ERP107961	['project.First_10k_genomes_study_set_4','experiment.7094','ERR2514913','493034','sample.7094','ERX2534123','run.7094','ERS2399503','ERP107961','PRJEB25991','SAMEA1397398','10124040']		2021-10-23T18:07:00.000Z			GBR	Europe	England																									63	63770484	39460828	PRJEB25991								['input','CRyPTIC_PHE']	tuberculosis: unclassified		Mycobacterium tuberculosis
SAMEA7841460	ERR5165791	WGS	HOSPITAL GENERAL UNIVERSITARIO GREGORIO MARANON	ERX4970754	NextSeq 500	PAIRED	PCR	GENOMIC	ILLUMINA	ERS5588632	ERP126433	['PRJEB42555','SAMEA7841460','ERS5588632','ena-EXPERIMENT-Hospital General Universitario Gregorio Maranon-20-01-2021-13:19:14:365-2','24604939','10082989_COL2','ERX4970754','ERR5165791','794519','ERP126433','ena-RUN-Hospital General Universitario Gregorio Maranon-20-01-2021-13:19:14:365-2','ena-STUDY-Hospital General Universitario Gregorio Maranon-19-01-2021-15:44:14:058-72']	2020	2022-08-01T04:40:00.000Z			ESP	Europe			Homo sapiens	3	human																					256	256087846	149022184	PRJEB42555			99.09	1407678	35	lineage4.3.3	Sensitive	['diff','input','tree','tbprofiler']	tuberculosis: unclassified		Mycobacterium tuberculosis
SAMN15406930	SRR12119894	AMPLICON	GENOSCREEN	SRX8641546	NextSeq 500	PAIRED	PCR	GENOMIC	ILLUMINA	SRS6926269	SRP269393	['bp0','SRP269393','SRS6926269','PRJNA643242','51-20','SAMN15406930','SRR12119894','SRX8641546','643242','DRC_Deeplex1097','51-20_S319_R1_001.fastq.gz','15406930']	2016	2020-06-30T17:20:00.000Z			COD	Africa		sputum	Homo sapiens	3	human																					227	227912784	102314254	PRJNA643242									tuberculosis: unclassified		Mycobacterium tuberculosis
SAMEA5282379	ERR3132129	WGS	INSTITUTE OF TROPICAL MEDICINE	ERX3161360	Illumina HiSeq 2500	PAIRED		GENOMIC	ILLUMINA	ERS3089647	ERP113530	['ERP113530','SAMEA5282379','ena-STUDY-Institute of tropical medicine-30-01-2019-09:12:41:917-8413','TDR-150','11907117','PRJEB31023','ena-EXPERIMENT-Institute of tropical medicine-30-01-2019-09:12:38:004-58','ERX3161360','545675','ERR3132129','ena-RUN-Institute of tropical medicine-30-01-2019-09:12:38:004-58','ERS3089647']		2019-05-31T13:39:00.000Z																														619	619460706	327488691	PRJEB31023			99.82	1321269	76	lineage4.3.4.2.1	MDR-TB	['tree','input','diff','tbprofiler','TDR_strain_bank_2']	tuberculosis: unclassified		Mycobacterium tuberculosis
SAMN15718631	SRR12380499	WGS	DIVISION OF GENOMIC MEDICINE AND INNOVATION SUPPORT	SRX8879225	NextSeq 500	SINGLE	RANDOM PCR	GENOMIC	ILLUMINA	SRS7139706	SRP275727	['15718631','SAMN15718631','650561','MTBDR181200_S144_good_1.fastq.gz','SRP275727','SRS7139706','PRJNA650561','MTBDR181200','bp0','SRR12380499','SRX8879225']	2019	2020-08-03T22:11:00.000Z		15.87 N 100.99 E	THA	Asia		sputum	Homo sapiens	3	human																					72	72883317	34953558	PRJNA650561									tuberculosis: unclassified		Mycobacterium tuberculosis
SAMEA112806982	ERR11051007	WGS	FZB	ERX10497798	NextSeq 2000	PAIRED		GENOMIC	ILLUMINA	ERS14814528	ERP010814	['ena-RUN-TAB-21-03-2023-10:58:00:149-108274','ERS14814528','PRJEB9680','287903','ERR11051007','ena-STUDY-FZB-22-06-2015-17:16:39:392-292','ERP010814','21006439','33856892','ERX10497798','SAMEA112806982','ena-EXPERIMENT-TAB-21-03-2023-10:58:00:149-108273']		2023-07-20T23:22:00.000Z																														748	748924348	263179613	PRJEB9680			99.3	1689572	55	lineage3	Sensitive	['diff','input','tree','tbprofiler']	tuberculosis: unclassified		Mycobacterium tuberculosis
SAMN18206468	SRR13888754	WGS	USDA-NVSL-DBPL	SRX10268523	Illumina MiSeq	PAIRED	RANDOM	GENOMIC	ILLUMINA	SRS8402154	SRP105419	['bp0','SRX10268523','PRJNA384785','17-010561-23_R1.fastq.gz','384785','SAMN18206468','SRP105419','17-010561-23','SRS8402154','18206468','SRR13888754']		2021-03-08T23:30:00.000Z			ESP	Europe	Northeastern Spain		Bos taurus	2	domestic cattle																					254	254971506	183548970	PRJNA384785			99.56	467867	24	La2	Sensitive	['diff','bovis_ESP','input','tbprofiler','tree']	tuberculosis: animal-adapted	La2	Mycobacterium caprae
SAMEA112805376	ERR11081575	WGS	FZB	ERX10528943	NextSeq 500	PAIRED		GENOMIC	ILLUMINA	ERS14812922	ERP010814	['ena-STUDY-FZB-22-06-2015-17:16:39:392-292','287903','33893473','ERS14812922','ena-EXPERIMENT-TAB-22-03-2023-09:21:25:447-113246','SAMEA112805376','5371-09','ERR11081575','ena-RUN-TAB-22-03-2023-09:21:25:447-113247','ERX10528943','ERP010814','PRJEB9680']		2023-07-21T04:08:00.000Z																														600	600996601	257240266	PRJEB9680			99.65	1748617	59	lineage4.8;lineage4.1.2.1	Sensitive	['diff','tbprofiler','input']	tuberculosis: unclassified		Mycobacterium tuberculosis
SAMN15406713	SRR12119479	AMPLICON	GENOSCREEN	SRX8640878	NextSeq 500	PAIRED	PCR	GENOMIC	ILLUMINA	SRS6925600	SRP269393	['643242','36-17','SRX8640878','bp0','DRC_Deeplex879','15406713','PRJNA643242','SAMN15406713','SRR12119479','SRS6925600','36-17_S41_R1_001.fastq.gz','SRP269393']	2016	2020-06-30T16:57:00.000Z			COD	Africa		sputum	Homo sapiens	3	human																					128	128342677	58020160	PRJNA643242									tuberculosis: unclassified		Mycobacterium tuberculosis
SAMN30949709	SRR21689976	WGS	RIVM	SRX17687557	Illumina HiSeq 2500	PAIRED	RANDOM	GENOMIC	ILLUMINA	SRS15218945	SRP399356	['SAMN30949709','bp0','SRS15218945','30949709','SRX17687557','RIVM1025.bam','SRR21689976','SRP399356','PRJNA882748','RIVM1025','882748']	2018	2022-09-23T18:05:00.000Z			NLD	Europe		sputum	Homo sapiens	3	human																					696	696680840	204367843	PRJNA882748								input	tuberculosis: unclassified		Mycobacterium tuberculosis
SAMN17020057	SRR13232621	WGS	NIH / NIAID	SRX9664716	Illumina MiSeq	PAIRED	RANDOM	GENOMIC	ILLUMINA	SRS7863210	SRP297425	['TBPO-560_lib29896_nextseq_nx0071_151bp_R1.fastq.gz','SAMN17020057','PRJNA683067','17020057','SRR13232621','9497','683067','SRX9664716','SRP297425','bp0','SRS7863210']	2019-08	2020-12-09T14:21:00.000Z		43.2220 N 76.8512 E	KAZ	Asia	Almaty	sputum	Homo sapiens	3	human																					821	821309981	381254383	PRJNA683067			98.9	1361050	39	lineage2.2.1	MDR-TB	['diff','tbprofiler','input','tree']	tuberculosis: unclassified		Mycobacterium tuberculosis
SAMEA114089848	ERR11773776	WGS	UCL CENTRE FOR CLINICAL MICROBIOLOGY	ERX11172464	NextSeq 550	PAIRED	RANDOM	GENOMIC	ILLUMINA	ERS16073691	ERP149436	['webin-reads-TBA_616','ERS16073691','ERX11172464','41283230','SAMEA114089848','PRJEB64299','ERR11773776','4da99455-d94f-43bb-96cc-eb7e1d7e89c2','ERP149436','TBA_616','1109088']	2019	2024-08-14T17:53:00.000Z		UCL CCM	GEO	Asia			Homo sapiens	3	human																					670	670713612	299051169	PRJEB64299									tuberculosis: unclassified		Mycobacterium tuberculosis
SAMN33818010	['SRR23906886','SRR23906857','SRR23906866']	Tn-Seq		['SRX19718505','SRX19718514','SRX19718485']	Illumina HiSeq 2500	PAIRED	PCR	GENOMIC	ILLUMINA	SRS17085881		['946182','SRX19718514','Rich_6d_R+_1','SRR23906886','Rich_6d_R+_3_R1.fastq.gz','Rich_6d_R+_2_R1.fastq.gz','SRX19718485','33818010','SRR23906866','bp0','SAMN33818010','PRJNA946182','SRP428014','SRS17085881','Rich_6d_R+_3','SRX19718505','Rich_6d_R+_1_R1.fastq.gz','SRR23906857','Rich_6d_R+','Rich_6d_R+_2']																																4633	4634517900	2723186795	PRJNA946182									tuberculosis: human-adapted	L4	Mycobacterium tuberculosis	H37Rv
SAMEA14493425	ERR9806846	WGS	UNIVERSITY OF ANTWERP	ERX9353832	Illumina HiSeq 2500	PAIRED	RANDOM PCR	GENOMIC	ILLUMINA	ERS12121788	ERP134958	['28830796','cheddar_cheese','SAMEA14493425','ERR9806846','ERS12121788','ena-RUN-TAB-31-05-2022-21:20:15:587-1881','844747','PRJEB50385','ERX9353832','ena-EXPERIMENT-TAB-31-05-2022-21:20:15:587-1880','ERP134958']	2012	2022-06-25T18:26:00.000Z			ZAF	Africa		sputum	Homo sapiens	3	human																					2376	2376527694	1050660068	PRJEB50385			99.52	1661141	57	lineage4.1.1.3	Sensitive	['tbprofiler','tree','diff','input']	tuberculosis: unclassified		Mycobacterium tuberculosis
SAMN13568016	SRR10808771	WGS	RADBOUDUMC	SRX7482634	Illumina HiSeq 2000	PAIRED	PCR	GENOMIC	ILLUMINA	SRS5925511	SRP239172	['595834','SRX7482634','1100945_R1.fastq.gz','SRR10808771','PRJNA595834','SRS5925511','SRP239172','13568016','SAMN13568016','1100945','bp0']	2014	2019-12-31T08:59:00.000Z			IDN	Asia	Bandung	sputum	Homo sapiens	3	human																					344	344769228	267857450	PRJNA595834			99.53	1633382	35	lineage4.4.2	Sensitive	['input','Menardo_2021','diff','TANDEM','tbprofiler','tree']	tuberculosis: human-adapted	L4	Mycobacterium tuberculosis
SAMN39959336	SRR27986039	AMPLICON	KWAZULU-NATAL RESEARCH INNOVATION AND SEQUENCING PLATFORM-UKZN	SRX23639091	NextSeq 2000	PAIRED	RT-PCR	GENOMIC	ILLUMINA	SRS20474325	SRP489954	['K060260','SAMN39959336','SRX23639091','bp0','PRJNA1077072','K060260_S93_R1_001.fastq.gz','SRS20474325','SRR27986039','SRP489954','1077072','39959336']		2024-02-16T01:08:00.000Z			ZAF	Africa	Western Cape	sputum	Homo sapiens	3	human																					941	941634572	333676314	PRJNA1077072									tuberculosis: unclassified		Mycobacterium tuberculosis
SAMEA115741009	ERR13266378	WGS	UNIVERSITY OF OXFORD, NUFFIELD DEPARTMENT OF MEDIC	ERX12636804	Illumina NovaSeq 6000	PAIRED	RANDOM PCR	GENOMIC	ILLUMINA	ERS20250752	ERP161058	['webin-reads-897e6d902100','ERS20250752','SAMEA115741009','ERR13266378','897e6d902100','b28b5ff0-515d-42d2-bc0f-19e45ec26bb9','1124794','ERX12636804','ERP161058','PRJEB76547','41868948']	2021	2024-08-07T18:08:00.000Z			VNM	Asia																										861	861980782	285268293	PRJEB76547								CRyPTIC_2024	tuberculosis: unclassified		Mycobacterium tuberculosis
SAMN08215085	SRR6397641	WGS	BC CENTRE FOR DISEASE CONTROL PUBLIC HEALTH LABORATORY	SRX3490517	HiSeq X Ten	PAIRED	RANDOM	GENOMIC	ILLUMINA	SRS2774398	SRP119652	['BC08-Mtb310','8215085','SRR6397641','BC08-Mtb310_1.fastq.gz','SAMN08215085','413593','SRX3490517','PRJNA413593','SRP119652','SRS2774398']	2008	2017-12-22T18:11:00.000Z		49.15 N 123.7 W	CAN	North America	British Columbia		Homo sapiens	3	human					S		S						S	S							816	816952250	382054577	PRJNA413593	CRyPTIC_WHO2021_PMC7612554		99.48	1818643	52	lineage4.1.1.2	Sensitive	['Napier_2020','diff','tbprofiler','input','Walker_2022','tree']	tuberculosis: human-adapted	L4	Mycobacterium tuberculosis
SAMN21616562	SRR16058727	WGS	PUBLIC HEALTH ONTARIO	SRX12345136	Illumina MiSeq	PAIRED	RANDOM	GENOMIC	ILLUMINA	SRS10317516	SRP338617	['766079','2018-259_R1.fastq.gz','SRR16058727','bp0','2018-259','SRX12345136','21616562','SAMN21616562','PRJNA766079','SRP338617','SRS10317516']	2018	2021-09-24T22:01:00.000Z			CAN	North America	Ontario		Homo sapiens	3	human					S		S					S	S								382	382855963	229240900	PRJNA766079	CRyPTIC_WHO2021_PMC7612554							['input','Walker_2022']	tuberculosis: unclassified		Mycobacterium tuberculosis
SAMN13318849	SRR10482939	WGS	UNIVERSITY COLLEGE DUBLIN	SRX7172671	Illumina MiSeq	PAIRED	RANDOM	GENOMIC	ILLUMINA	SRS5679339	SRP230340	['13318849','SRS5679339','SRX7172671','589836','SRP230340','15-11643','15-11643_S67_L001-4_R1_001.fastq.gz','SRR10482939','SAMN13318849','PRJNA589836']	2014	2019-11-18T13:36:00.000Z			IRL	Europe	County Wicklow			3	deer																					508	508087925	240030232	PRJNA589836			99.45	1557576	55	La1.8.1	Other	['diff','tbprofiler','input','tree']	tuberculosis: animal-adapted	La1	Mycobacterium bovis
SAMN14929841	SRR11839138	WGS	AGRICULTURE VICTORIA	SRX8389325	Illumina MiSeq	PAIRED	PCR	GENOMIC	ILLUMINA	SRS6702750	SRP263341	['SRS6702750','MAP-571','SRR11839138','SRP263341','SAMN14929841','14929841','C9NW8_MAP-571_S10_L001_R1_001.fastq.gz','C9NW8-MAP-571','632696','PRJNA632696','SRX8389325']	2018	2021-04-16T06:07:00.000Z			AUS	Oceania		feces																								762	762320135	396438902	PRJNA632696									NTM: avium complex		Mycobacterium avium subsp. paratuberculosis
SAMN15854258	SRR12476080	AMPLICON	IRCCS SAN RAFFAELE SCIENTIFIC INSTITUTE	SRX8970005	Illumina MiniSeq	PAIRED	PCR	GENOMIC	ILLUMINA	SRS7225680	SRP278074	['Culture_461','15854258','657967','SRR12476080','SAMN15854258','83_S18_L001_R1_001.fastq.gz','SRP278074','SRS7225680','SRX8970005','PRJNA657967','83']		2020-08-19T11:05:00.000Z			ERI	Africa		sputum	Homo sapiens	3	human																					144	144237222	58582448	PRJNA657967									tuberculosis: unclassified		Mycobacterium tuberculosis
SAMN21855857	SRR16088145	WGS	NIH / NIAID	SRX12374574	NextSeq 500	PAIRED	RANDOM	GENOMIC	ILLUMINA	SRS10345483	SRP338907	['bp0','SAMN21855857','SRP338907','766649','21855857','SRR16088145','SRX12374574','SRS10345483','15928','PRJNA766649','TBPO-1021_lib34413_nextseq_n0282_151bp.filtered_2nd.1.fastq.gz']	2015	2021-10-16T12:50:00.000Z		41.7151 N 44.8271 E	GEO	Asia	Tbilisi		Homo sapiens	3	human																					740	740150121	332061088	PRJNA766649			99.54	1576785	52	lineage2.2.1	Pre-XDR-TB	['tree','tbprofiler','diff','input']	tuberculosis: unclassified		Mycobacterium tuberculosis
SAMN05576510	SRR4037895	WGS	HARVARD MEDICAL SCHOOL	SRX2029017	Illumina HiSeq 2000	PAIRED	RANDOM	GENOMIC	ILLUMINA	SRS1623350	SRP082185	['5576510','323744','763-L3C1_1.fastq.gz','SRX2029017','P30-Lung3-C1','SRR4037895','SRP082185','SRS1623350','SAMN05576510','PRJNA323744']	2013-08	2016-08-19T09:22:00.000Z		29.6483 S 30.3318 E	ZAF	Africa	Kwazulu-Natal	lung	Homo sapiens	3	human																					492	492297028	341093947	PRJNA323744								['intrapatient_ZAF','input','denylist','Napier_2020']	tuberculosis: human-adapted	L4.3.2.1	Mycobacterium tuberculosis
SAMN09100336	SRR7070545	OTHER	MODMEDMICOXFORD	SRX4001198	Illumina MiSeq	PAIRED		OTHER	ILLUMINA	SRS3283438	SRP076676	['MMMOSAM:94d4f3a7-c0f2-48f3-b4ad-2f8de55d0dbf','9100336','SRR7070545','MMMOSRA:94d4f3a7-c0f2-48f3-b4ad-2f8de55d0dbf','302362','SRS3283438','SRP076676','PRJNA302362','SRX4001198','SAMN09100336']	2016	2018-04-26T14:29:00.000Z			GBR	Europe			Homo sapiens	3	human																					367	367506525	232723214	PRJNA302362									tuberculosis: unclassified		Mycobacterium tuberculosis
SAMEA7552961	ERR4819595	WGS	PUBLIC HEALTH ENGLAND	ERX4689437	Illumina HiSeq 2500	PAIRED	RANDOM	GENOMIC	ILLUMINA	ERS5309607	ERP124941	['sample.22415','project.PHE-TB','run.22415','experiment.22415','PRJEB41201','773303','SAMEA7552961','ERR4819595','ERS5309607','ERX4689437','ERP124941','22472352']		2021-11-10T21:23:00.000Z			GBR	Europe																										746	746852719	352840628	PRJEB41201								['CRyPTIC_PHE','input']	tuberculosis: unclassified		Mycobacterium tuberculosis
SAMEA112802031	ERR11068231	WGS	FZB	ERX10515161	NextSeq 2000	PAIRED		GENOMIC	ILLUMINA	ERS14809577	ERP010814	['ena-STUDY-FZB-22-06-2015-17:16:39:392-292','33854087','ena-EXPERIMENT-TAB-21-03-2023-12:28:22:772-126943','PRJEB9680','22003785','ERS14809577','287903','ERP010814','ena-RUN-TAB-21-03-2023-12:28:22:772-126944','ERX10515161','ERR11068231','SAMEA112802031']		2023-07-21T02:03:00.000Z																														656	656406729	222649739	PRJEB9680			99.31	1739508	57	lineage2.2.1	HR-TB	['input','tree','tbprofiler','diff']	tuberculosis: unclassified		Mycobacterium tuberculosis
SAMN10966177	SRR8600039	WGS	UNIVERSITY COLLEGE DUBLIN	SRX5400286	Illumina MiSeq	PAIRED	RANDOM	GENOMIC	ILLUMINA	SRS4387107	SRP186442	['SRP186442','PRJNA523164','SRS4387107','SAMN10966177','HI-61-4298-07_S236_R1_001.fastq.gz','HI-61-4298-07','10966177','SRR8600039','523164','SRX5400286']	2007	2019-02-21T04:09:00.000Z			GBR	Europe	England, Woodchester Park		Bos taurus	2	bovine																					153	153921886	57905221	PRJNA523164			99.1	905261	26	La1.8.1	Other	['input','tbprofiler','tree','diff']	tuberculosis: animal-adapted	La1	Mycobacterium bovis
SAMEA104718748	ERR2446397	WGS	RIVM - NATIONAL INSTITUTE FOR PUBLIC HEALTH AND TH	ERX2465498	Illumina HiSeq 2500	SINGLE	RANDOM	GENOMIC	ILLUMINA	ERS2320131	ERP107526	['ERX2465498','WGSVNTR2016343','448124','ERS2320131','ena-EXPERIMENT-RIVM - National Institute for Public Health and the Environment-26-03-2018-16:05:17:753-343','PRJEB25592','8820680','ERR2446397','ena-STUDY-RIVM - National Institute for Public Health and the Environment-15-03-2018-13:44:58:461-243','ERP107526','SAMEA104718748','ena-RUN-RIVM - National Institute for Public Health and the Environment-26-03-2018-16:05:17:753-343']	2016	2019-06-11T17:44:00.000Z			NLD	Europe			Homo sapiens	3	human																					57	57021522	16258492	PRJEB25592								WGS_2016_NLD	tuberculosis: unclassified		Mycobacterium tuberculosis
SAMN08376166	SRR6480390	WGS	RADBOUDUMC	SRX3570392	Illumina HiSeq 2000	PAIRED	PCR	GENOMIC	ILLUMINA	SRS2841390	SRP130118	['SRX3570392','1100340','SRS2841390','SAMN08376166','Index40_109_1.fq.gz','PRJNA430531','SRP130118','SRR6480390','8376166','430531','bp0','Index40_109']	2014	2018-01-18T11:13:00.000Z			IDN	Asia	Bandung	cerebrospinal fluid	Homo sapiens	3	human																					984	984165060	763101131	PRJNA430531			99.57	1646474	36	lineage4.5	Sensitive	['diff','tbprofiler','tree','input']	tuberculosis: human-adapted	L4	Mycobacterium tuberculosis
SAMN38211121	SRR26795428	WGS	HMS	SRX22492414	Illumina HiSeq 4000	SINGLE	cDNA	GENOMIC	ILLUMINA	SRS19505529	SRP471323	['PRJNA1039243','SRR26795428','SRP471323','SRX22492414','7915','38211121','1039243','Peru7915','Peru7915_R1.fastq.gz','SRS19505529','bp0','SAMN38211121']	2012	2023-11-11T23:13:00.000Z			PER	South America		sputum	Homo sapiens	3	human																					187	187855800	94467362	PRJNA1039243								standford	tuberculosis: unclassified		Mycobacterium tuberculosis
SAMEA104684920	ERR2503377	WGS	NATIONAL INSTITUTE FOR HEALTH AND WELFARE	ERX2522620	Illumina MiSeq	PAIRED	PCR	GENOMIC	ILLUMINA	ERS2286303	ERP107468	['ena-EXPERIMENT-NATIONAL INSTITUTE FOR HEALTH AND WELFARE-06-04-2018-13:41:54:034-20','ena-RUN-NATIONAL INSTITUTE FOR HEALTH AND WELFARE-06-04-2018-13:41:54:034-20','9070049','PRJEB25543','SAMEA104684920','ERR2503377','461533','ena-STUDY-NATIONAL INSTITUTE FOR HEALTH AND WELFARE-13-03-2018-12:26:09:250-42','ERS2286303','F116','ERP107468','ERX2522620']	2014	2018-05-04T21:36:00.000Z			FIN	Europe																										445	445577271	269928058	PRJEB25543								['input','Napier_2020','WGS_2014_FIN']	tuberculosis: human-adapted	L3	Mycobacterium tuberculosis
SAMN03648680	SRR2101433	WGS	UNIVERSITY OF OXFORD	SRX1096127	Illumina HiSeq 2500	PAIRED	RANDOM	GENOMIC	ILLUMINA	SRS991064	SRP061066	['SAMN03648680','3648680','PRJNA282721','SRS991064','df1bc6ed-320a-42dc-9154-f9ff67b5953c','282721','SRR2101433','SRX1096127','df1bc6ed-320a-42dc-9154-f9ff67b5953c_R00000039_v3.bam','SRP061066']		2015-07-24T12:42:00.000Z			ZAF	Africa						S	S			S		S	S	S			S	S	S				S			136	136560828	94331704	PRJNA282721	CRyPTIC_WHO2021_PMC7612554							['Walker_2022','Napier_2020','input']	tuberculosis: human-adapted	L4.1.1.3	Mycobacterium tuberculosis
SAMEA114443479	ERR13249494	WGS	SEOUL NATIONAL UNIVERSITY	ERX12620145	Illumina MiSeq	PAIRED	RANDOM	GENOMIC	ILLUMINA	ERS16431263	ERP151439	['ERR13249494','ERS16431263','GReAT_IR_003','1022751','c7f31963-9edb-49ef-a000-987e031fb6cb','webin-reads-GReAT_IR_003','41815666','ERP151439','PRJEB66375','SAMEA114443479','ERX12620145']	2018	2024-08-18T19:23:00.000Z			IRN	Asia		sputum	Homo sapiens	3	human																					458	458228743	264994669	PRJEB66375									tuberculosis: unclassified		Mycobacterium tuberculosis
SAMEA7527540	ERR4798954	WGS	FOUNDATION FOR MEDICAL RESEARCH INDIA	ERX4668371	NextSeq 500	PAIRED	RANDOM	GENOMIC	ILLUMINA	ERS5284011	ERP124850	['ERP124850','ERX4668371','PRJEB41116','SAMEA7527540','ERS5284011','experiment.27419','773292','project.Mumbai','sample.27419','22461085','run.27419','ERR4798954']		2021-11-19T06:27:00.000Z			IND	Asia	Mumbai					S	S				S		S	S							S		S	S		509	509539836	220155627	PRJEB41116	Walker_2022		99.59	1706692	57	lineage3;lineage2.2.1	Sensitive	['Walker_2022','input','diff','CRyPTIC_IND','tbprofiler']	tuberculosis: unclassified		Mycobacterium tuberculosis
SAMEA112825204	ERR11138637	WGS	ST GEORGE'S, UNIVERSITY OF LONDON	ERX10586021	Illumina HiSeq 2500	PAIRED	RANDOM	GENOMIC	ILLUMINA	ERS14832740	ERP135649	['ERS14832740','ena-EXPERIMENT-TAB-22-03-2023-21:49:53:684-186700','722352_GD-49','ena-RUN-TAB-22-03-2023-21:49:53:684-186701','SAMEA112825204','ERX10586021','8fdce1f7-2851-496d-b647-968247d8649d','ERP135649','34198249','ERR11138637','955527','PRJEB51057']	2017	2023-07-25T18:43:00.000Z			KOR	Asia			Homo sapiens	3	human																					257	257001923	112563979	PRJEB51057			99.5	2467080	56	lineage2.2.2	MDR-TB	['tree','input','diff','tbprofiler']	tuberculosis: unclassified		Mycobacterium tuberculosis
SAMN38204740	SRR26788490	WGS	HMS	SRX22486415	Illumina HiSeq 4000	SINGLE	cDNA	GENOMIC	ILLUMINA	SRS19499760	SRP471323	['SRR26788490','Peru10872_R1.fastq.gz','Peru10872','1039243','bp0','SRS19499760','PRJNA1039243','=MID(A353, 5,5)','SAMN38204740','38204740','SRX22486415','SRP471323']	2021	2023-11-11T09:56:00.000Z			PER	South America		sputum	Homo sapiens	3	human																					307	307957500	101718765	PRJNA1039243								standford	tuberculosis: unclassified		Mycobacterium tuberculosis
SAMN34626843	SRR24445318	AMPLICON	HARVARD TH CHAN SCHOOL OF PUBLIC HEALTH	SRX20232813	Illumina MiSeq	PAIRED	PCR	GENOMIC	ILLUMINA	SRS17567158	SRP436110	['SRX20232813','SRS17567158','DNA-230209FOR-227','SRR24445318','SRP436110','bp0','PRJNA967652','967652','SAMN34626843','29418-LCarinLNgr_S85_L001_R1_001.fastq.gz','34626843','29418_IgG_L. Carin LN gr']	2019	2023-05-05T11:02:00.000Z			USA	North America	Pittsburg	lymph node	Macaca fascicularis	3	crab-eating macaque																					14	14528564	10728268	PRJNA967652									tuberculosis: human-adapted	L4	Mycobacterium tuberculosis	Erdman
SAMN29871755	SRR20551036	WGS	USDA-NVSL-DBPL	SRX16574850	Illumina MiSeq	PAIRED	RANDOM	GENOMIC	ILLUMINA	SRS14209974	SRP105419	['29871755','SRX16574850','bp0','SRP105419','SRR20551036','21-026826-C-011-20-9_R1.fastq.gz','SAMN29871755','SRS14209974','384785','21-026826-C-011-20-9','PRJNA384785']		2022-07-24T07:05:00.000Z			ESP	Europe	Northeastern Spain			3	deer																					295	295710438	174355693	PRJNA384785								['input','bovis_ESP']	tuberculosis: animal-adapted	La1	Mycobacterium bovis
SAMN41724313	SRR29440559	WGS	SAPPHE	SRX24953256	NextSeq 500	PAIRED	RANDOM	GENOMIC	ILLUMINA	SRS21656965	SRP514414	['41724313','SRS21656965','SRR29440559','1120504','PRJNA1120504','SAMN41724313','SRX24953256','1912110767','1912110767_R1.fastq.gz','SRP514414']	2019	2024-06-17T19:10:00.000Z			AUS	Oceania			Homo sapiens	3	human																					465	465902956	213867473	PRJNA1120504									tuberculosis: unclassified		Mycobacterium tuberculosis
SAMEA8719074	ERR8975951	WGS	CTB/NICD	ERX5544178	Illumina NovaSeq 6000	PAIRED	RANDOM	GENOMIC	ILLUMINA	ERS6403519	ERP128647	['run.29510.1','ERP128647','SAMEA8719074','PRJEB44577','ERS6403519','773351','ERR8975951','project.Wellcome_clinical_isolates_site10','experiment.29510','26340043','ERX5544178','sample.29510']		2022-03-15T07:47:00.000Z			ZAF	Africa						S				S	S	S	S	S				S		S	S	S	S	S	S	733	733458944	242318920	PRJEB44577	CRyPTIC_reuse_table		99.53	1828082	63	lineage2.2.1.1	Sensitive	['diff','CRyPTIC_CTB-NICD','input','tree','CRyPTIC_reuse_table','tbprofiler']	tuberculosis: unclassified		Mycobacterium tuberculosis
SAMN03648733	SRR2101486	WGS	UNIVERSITY OF OXFORD	SRX1096180	Illumina HiSeq 2500	PAIRED	RANDOM	GENOMIC	ILLUMINA	SRS990780	SRP061066	['3648733','SRP061066','SAMN03648733','8e19e13a-1a23-46dd-ae1f-6e7b4ccab6bb','PRJNA282721','SRS990780','8e19e13a-1a23-46dd-ae1f-6e7b4ccab6bb_R00000039_v3.bam','SRR2101486','SRX1096180','282721']		2015-07-23T13:19:00.000Z			ZAF	Africa						S	S			S		S	S	S			S	S	S				S			358	358803336	219140060	PRJNA282721	CRyPTIC_WHO2021_PMC7612554		97.53	1252968	58	lineage4.1.1.1	Sensitive	['diff','input','tree','Menardo_2018','tbprofiler','Walker_2022','Menardo_2021','Napier_2020']	tuberculosis: human-adapted	L4.1.1.1	Mycobacterium tuberculosis
SAMEA3212577	ERR732667	WGS	Department of Microbiology and Immunology, Melbourne	ERX676364	Illumina MiSeq	PAIRED	RANDOM	GENOMIC	ILLUMINA	ERS640464	ERP009294	['ERS640464','UoM, Whole genome comparisons of Mycobacterium ulcerans, run Mu_0212','SAMEA3212577','UoM, Whole genome comparisons of Mycobacterium ulcerans, Mu_0212','ERX676364','UoM, Whole genome comparisons of Mycobacterium ulcerans, experiment Mu_0212','ERR732667','ERP009294','PRJEB8235','273373','3316603','Whole genome comparisons of Mycobacterium ulcerans']	2012	2021-10-30T14:06:00.000Z			GHA	Africa			Homo sapiens	3	human																					825	825676455	515851627	PRJEB8235									NTM: unclassified		Mycobacterium ulcerans
SAMN38210773	SRR26795472	WGS	HMS	SRX22493042	Illumina HiSeq 4000	SINGLE	cDNA	GENOMIC	ILLUMINA	SRS19506157	SRP471323	['Peru7560','SRR26795472','38210773','Peru7560_R1.fastq.gz','7560','bp0','SRS19506157','SRP471323','SAMN38210773','1039243','PRJNA1039243','SRX22493042']	2011	2023-11-11T23:13:00.000Z			PER	South America		sputum	Homo sapiens	3	human																					119	119386800	61268170	PRJNA1039243								standford	tuberculosis: unclassified		Mycobacterium tuberculosis
SAMN14518364	SRR11462901	WGS	USDA-NVSL-DBPL	SRX8040212	Illumina MiSeq	PAIRED	RANDOM	GENOMIC	ILLUMINA	SRS6412038	SRP254855	['SRR11462901','PRJNA622511','bp0','SRP254855','16-6174','16-6174_R1.fastq.gz','SRS6412038','SAMN14518364','14518364','622511','SRX8040212']		2020-04-02T03:22:00.000Z			DOM	North America			Bos taurus	2	domestic cattle																					761	761684076	501488680	PRJNA622511			99.33	1219962	65	La1.8.1	Other	['tree','diff','tbprofiler','input']	tuberculosis: animal-adapted	La1	Mycobacterium bovis
SAMN08215032	SRR6397723	WGS	BC CENTRE FOR DISEASE CONTROL PUBLIC HEALTH LABORATORY	SRX3490935	HiSeq X Ten	PAIRED	RANDOM	GENOMIC	ILLUMINA	SRS2774814	SRP119652	['BC08-Mtb095_2.fastq.gz','SRS2774814','SRP119652','8215032','PRJNA413593','BC08-Mtb095','SRR6397723','413593','SRX3490935','SAMN08215032']	2008	2017-12-25T00:18:00.000Z		49.15 N 123.7 W	CAN	North America	British Columbia		Homo sapiens	3	human					S		R						S	S							774	774253500	347977221	PRJNA413593	CRyPTIC_WHO2021_PMC7612554		98.93	1846196	47	lineage4.1.1.1	HR-TB	['tree','Napier_2020','input','Walker_2022','diff','tbprofiler']	tuberculosis: human-adapted	L4	Mycobacterium tuberculosis
SAMN09812400	SRR7851353	WGS	INRA	SRX4702088	Illumina HiSeq 2500	PAIRED	RANDOM	GENOMIC	ILLUMINA	SRS3788389	SRP161870	['9812400','A5','SRX4702088','SRP161870','485121','00-00000-1995-09964-00','PRJNA485121','SAMN09812400','A5_GGACTCCT-TAGATCGC_L001_R1_001_2.fastq','SRS3788389','SRR7851353']	1995	2018-09-17T03:56:00.000Z			FRA	Europe		As reported: Whole Organism, inidividual domestic animal belonging to a herd, animal infected tissue/organ, France		3																						428	428365846	278270530	PRJNA485121			99.38	1571356	36	La1.2	Other	['tree','diff','input','tbprofiler']	tuberculosis: animal-adapted	La1	Mycobacterium bovis
SAMN08376231	SRR6480634	WGS	RADBOUDUMC	SRX3570471	Illumina HiSeq 2000	PAIRED	PCR	GENOMIC	ILLUMINA	SRS2841468	SRP130118	['8376231','SRP130118','SRR6480634','SRS2841468','PRJNA430531','Index24_90_1.fq.gz','1101077','SAMN08376231','bp0','SRX3570471','Index24_90','430531']	2014	2018-01-18T11:18:00.000Z			IDN	Asia	Bandung	cerebrospinal fluid	Homo sapiens	3	human																					300	300251988	226844847	PRJNA430531			99.83	1619864	35	lineage4.3.3	HR-TB	['input','tbprofiler','tree','diff']	tuberculosis: human-adapted	L4	Mycobacterium tuberculosis
SAMN34294116	SRR24256351	WGS	NIH / NIAID	SRX20052112	NextSeq 500	PAIRED	RANDOM	GENOMIC	ILLUMINA	SRS17387372	SRP433800	['TBPO-2487_lib46705_nextseq_ny0023_151bp.filtered_2nd.1.fastq.gz','PRJNA958249','bp0','SRS17387372','SRP433800','SRX20052112','SAMN34294116','23498','SRR24256351','34294116','958249']	2021	2023-04-21T18:00:00.000Z		48.3794 N 31.1656 E	UKR	Europe		sputum	Homo sapiens	3	human																					478	478138728	160790183	PRJNA958249			99.44	1710424	53	lineage2.2.1	MDR-TB	['tbprofiler','diff','tree','input']	tuberculosis: unclassified		Mycobacterium tuberculosis
SAMEA1707899	ERR228128	WGS	SC	ERX202787	Illumina HiSeq 2000	PAIRED	RANDOM	GENOMIC	ILLUMINA	ERS179792	ERP000276	['SAMEA1707899','PRJEB2221','SC_EXP_8898_5#27','ERX202787','ERS179792','SC_RUN_8898_5#27','1919882','203976','ERR228128','S00009273-sc-2012-10-08T11:21:11Z-1492995','ERP000276','Mycobacterium tuberculosis pilot-sc-2010-07-26']		2013-02-16T10:30:00.000Z																														216	216015400	93917652	PRJEB2221			99.44	2008895	45	lineage3.1.1	Sensitive	['input','diff','tree','tbprofiler']	tuberculosis: unclassified		Mycobacterium tuberculosis
SAMN40273806	SRR28239671	WGS	NIH / NIAID	SRX23850650	NextSeq 2000	PAIRED	RANDOM	GENOMIC	ILLUMINA	SRS20670723	SRP493618	['79722','TBPO-6794_lib61861_nextseq_ny0118_151bp.filtered_2_bwa.1.fastq.gz','40273806','1074779','SRP493618','SRS20670723','SRR28239671','SAMN40273806','PRJNA1074779','SRX23850650']	2023	2024-03-06T10:16:00.000Z		41.7151 N 44.8271 E	GEO	Asia	Tbilisi	pleural fluid	Homo sapiens	3	human																					611	611014701	212139102	PRJNA1074779			99.56	1599395	54	lineage4.8	Sensitive	['input','tbprofiler','diff','tree']	tuberculosis: unclassified		Mycobacterium tuberculosis
SAMN30962343	SRR21675713	WGS	WADSWORTH CENTER	SRX17674023	Illumina MiSeq	PAIRED	RANDOM	GENOMIC	ILLUMINA	SRS15205921	SRP338930	['PRJNA766641','SRR21675713','30962343','SRX17674023','766641','IDR1700029095','SRS15205921','SAMN30962343','IDR1700029095-01-01_S10_L001_R1_001.fastq.gz','SRP338930']	2017	2022-09-22T11:14:00.000Z			USA	North America	New York state		Homo sapiens	3	human																					399	399227233	260047447	PRJNA766641			99.43	958217	52	lineage1.1.3.1	Other	['tbprofiler','input','tree','diff']	tuberculosis: unclassified		Mycobacterium tuberculosis
SAMEA2297059	ERR400488	WGS	UNIVERISTY OF OXFORD	ERX366849	Illumina HiSeq 2000	PAIRED	RANDOM	GENOMIC	ILLUMINA	ERS389446	ERP004535	['C00010531','ena-EXPERIMENT-UNIVERISTY OF OXFORD-06-01-2014-14:22:05:312-183','ERR400488','ERX366849','ERP004535','239974','ena-STUDY-UNIVERISTY OF OXFORD-06-01-2014-09:52:10:595-284','ena-RUN-UNIVERISTY OF OXFORD-06-01-2014-14:22:05:312-183','2672169','PRJEB5162','SAMEA2297059','ERS389446']		2014-03-05T13:44:00.000Z			GBR	Europe	Oxfordshire																									879	879123200	456739397	PRJEB5162			99.54	1270847	29	lineage4.5	Sensitive	['input','diff','tree','WGS_2007-12_Oxfordshire_GBR','tbprofiler']	tuberculosis: unclassified		Mycobacterium tuberculosis
SAMEA115748677	ERR13289529	WGS	UNIVERSITY OF OXFORD, NUFFIELD DEPARTMENT OF MEDIC	ERX12659955	Illumina MiSeq	PAIRED	RANDOM PCR	GENOMIC	ILLUMINA	ERS20264964	ERP161058	['e05cb33dfee1','ERR13289529','ERP161058','ERS20264964','webin-reads-e05cb33dfee1','41908306','b28b5ff0-515d-42d2-bc0f-19e45ec26bb9','SAMEA115748677','1124794','PRJEB76547','ERX12659955']	2017	2024-08-10T16:26:00.000Z			GBR	Europe																										239	239177241	160195981	PRJEB76547								CRyPTIC_2024	tuberculosis: unclassified		Mycobacterium tuberculosis
SAMEA4730551	ERR3468907	WGS	WELLCOME SANGER INSTITUTE	ERX3490570	Illumina HiSeq X Ten	PAIRED	RANDOM	GENOMIC	ILLUMINA	ERS2550681	ERP024108	['Mycobacteria_in_non_CF_bronchiectasis_patients-sc-4853','PRJEB21813','ERX3490570','ERR3468907','ERS2550681','512657','ERP024108','SC_EXP_26329_6#304','c44ce9a6-be4d-11e7-b52c-3c4a9275d6c8','SAMEA4730551','SC_RUN_26329_6#304','12514171']		2019-08-08T01:31:00.000Z																														305	305258278	131788620	PRJEB21813									NTM: avium complex		Mycobacterium avium
SAMN14343965	SRR11564636	AMPLICON	RUTGERS UNIVERSITY NEWARK	SRX8133564	Illumina MiSeq	PAIRED	PCR	GENOMIC	ILLUMINA	SRS6497003	SRP256991	['SRS6497003','2492-DA-0757','SAMN14343965','14343965','PRJNA608715','SRP256991','SRX8133564','SRR11564636','608715','2492-DA-0757_S87_L001_R1_001.fastq']		2020-04-17T19:28:00.000Z			GHA	Africa		sputum	Homo sapiens	3	human																					23	23998128	10542258	PRJNA608715									tuberculosis: unclassified		Mycobacterium tuberculosis
SAMN27256533	SRR18593228	WGS	ICMR-NATIONAL INSTITUTE FOR RESEARCH IN TUBERCULOSIS	SRX14721860	HiSeq X Ten	PAIRED	RANDOM	GENOMIC	ILLUMINA	SRS12484003	SRP367420	['SRR18593228','822663','bp0','SRX14721860','MD013','SRS12484003','SRP367420','PRJNA822663','MD013_R1.fastq.gz','27256533','SAMN27256533']		2022-04-04T13:06:00.000Z						pulmonary	Homo sapiens	3	human																					854	854496300	382169535	PRJNA822663			99.51	1408899	47	lineage3	MDR-TB	['tree','tbprofiler','input','diff']	tuberculosis: unclassified		Mycobacterium tuberculosis
SAMN08347689	SRR6458404	WGS	NIH / NIAID	SRX3549026	Illumina MiSeq	PAIRED	RANDOM	GENOMIC	ILLUMINA	SRS2823144	SRP128704	['XTB15-007_S4_L001_R2_001.fastq.gz','SRS2823144','SAMN08347689','bp0','PRJNA429460','429460','SRR6458404','8704','SRX3549026','SRP128704','8347689']	2012-05	2018-01-10T15:33:00.000Z		53.9 N 27.566667 E	BLR	Europe	Minsk	sputum	Homo sapiens	3	human																					382	382752484	247172266	PRJNA429460			99.56	1170644	61	lineage2.2.1	Sensitive	['tbprofiler','input','diff','tree']	tuberculosis: unclassified		Mycobacterium tuberculosis
SAMEA7548435	ERR4815075	WGS	PUBLIC HEALTH ENGLAND	ERX4684917	Illumina HiSeq 2500	PAIRED	RANDOM	GENOMIC	ILLUMINA	ERS5305087	ERP124941	['ERX4684917','sample.17895','773303','SAMEA7548435','ERP124941','project.PHE-TB','22467832','run.17895','PRJEB41201','ERR4815075','ERS5305087','experiment.17895']		2021-11-10T13:04:00.000Z			GBR	Europe										S		S						S								73	73824269	32187132	PRJEB41201	Walker_2022							['input','CRyPTIC_PHE','Walker_2022']	tuberculosis: unclassified		Mycobacterium tuberculosis
SAMD00142408	DRR188970	WGS	RIT_JATA	DRX179435	Illumina MiSeq	PAIRED	other	GENOMIC	ILLUMINA	DRS200681	DRP007602	['DRP007602','SAMD00142408','DRX179435','PRJDB7494','DRS200681','754720','DRR188970','20795731']	2017	2021-08-14T17:15:00.000Z			JPN	Asia	Hokkaido-Tohoku		Homo sapiens	3	human																					657	657036476	412854698	PRJDB7494			99.42	1425290	94	lineage1.2.1.2.1	Sensitive	['diff','tree','tbprofiler','input']	tuberculosis: unclassified		Mycobacterium tuberculosis
SAMD00179047	DRR184974	WGS	RIT_JATA	DRX175453	Illumina MiSeq	PAIRED	RANDOM	GENOMIC	ILLUMINA	DRS113872	DRP005596	['590380','DRP005596','13323120','PRJDB8553','DRR184974','DRS113872','SAMD00179047','DRX175453']		2019-11-18T19:25:00.000Z			VNM	Asia	Hanoi																									411	411135318	257409416	PRJDB8553								['Napier_2020','Menardo_2021']	tuberculosis: human-adapted	L4.8	Mycobacterium tuberculosis
SAMN30157869	SRR20969372	WGS	CENTRE FOR TUBERCULOSIS CONTROL OF GUANGDONG PROVINCE	SRX16987348	Illumina NovaSeq 6000	PAIRED	RANDOM	GENOMIC	ILLUMINA	SRS14573113	SRP390552	['SAMN30157869','SRR20969372','SRP390552','SRX16987348','D20003228a.realigned.bam','D20003228a','bp0','PRJNA866200','30157869','866200','SRS14573113','gdtb_173']	2017	2022-08-08T18:35:00.000Z		23.08 N 113.14 E	CHN	Asia	Guangdong	sputum	Homo sapiens	3	human																					1004	1004478792	112022813	PRJNA866200			99.58	1851825	64	lineage2.2.1	Sensitive	['tbprofiler','tree','diff','input']	tuberculosis: unclassified		Mycobacterium tuberculosis
SAMN37457415	SRR26112057	WGS	WADSWORTH CENTER	SRX21826171	Illumina MiSeq	PAIRED	RANDOM	GENOMIC	ILLUMINA	SRS18925779	SRP338930	['PRJNA766641','IDR2100075127-01-01.R1.fastq.gz','IDR2100075127-01-01','SAMN37457415','SRX21826171','IDR2100075127','37457415','766641','SRR26112057','SRP338930','SRS18925779']	2021	2023-09-19T16:19:00.000Z			USA	North America	New York state	sputum	Homo sapiens	3	human																					420	420955241	255476984	PRJNA766641									tuberculosis: unclassified		Mycobacterium tuberculosis
SAMEA115474987	ERR12861470	WGS	FZB	ERX12234281	NextSeq 2000	PAIRED		GENOMIC	ILLUMINA	ERS18730317	ERP155761	['ERP155761','58e09715-988e-44b5-93dc-ec559775a03f','ERS18730317','PRJEB70863','42734462','ERR12861470','ena-EXPERIMENT-TAB-09-04-2024-07:38:17:189-277124','ena-RUN-TAB-09-04-2024-07:38:17:190-277125','1099072','ERX12234281','22002691','SAMEA115474987']	2009	2024-08-03T17:08:00.000Z			DEU	Europe																										356	356513695	126024395	PRJEB70863									NTM: avium complex		Mycobacterium avium
SAMN40465904	SRR28351461	WGS	FIND, THE FOUNDATION FOR INNOVATIVE NEW DIAGNOSTICS	SRX23956693	Illumina HiSeq X	PAIRED	RANDOM	GENOMIC	ILLUMINA	SRS20757037	SRP495384	['40465904','TB034020043_R1.fastq.gz','SRP495384','SRR28351461','1087582','WGS-TB034020043','TB034020043','SRX23956693','PRJNA1087582','SAMN40465904','SRS20757037']	2019-11	2024-03-15T05:40:00.000Z			IND	Asia		sputum	Homo sapiens	3	human																					1150	1150054656	537443805	PRJNA1087582			99.46	1516145	48	lineage3	MDR-TB	['input','tbprofiler','diff','tree']	tuberculosis: unclassified		Mycobacterium tuberculosis
SAMN14971147	SRR12355171	AMPLICON	GENOSCREEN	SRX8854410	Illumina MiSeq	PAIRED	PCR	GENOMIC	ILLUMINA	SRS7116084	SRP274381	['SRS7116084','PRJNA649788','SRP274381','SAMN14971147','bp0','SRR12355171','SRX8854410','649788','Deeplex241','10-992_deeplex_S11_L001_R1_001.fastq.gz','14971147','10-992']		2020-07-30T16:47:00.000Z							Homo sapiens	3	human																					61	61426837	35555715	PRJNA649788									tuberculosis: unclassified		Mycobacterium tuberculosis
SAMN21616269	SRR16058701	WGS	PUBLIC HEALTH ONTARIO	SRX12345163	Illumina MiSeq	PAIRED	RANDOM	GENOMIC	ILLUMINA	SRS10317543	SRP338617	['SAMN21616269','766079','bp0','2011-104_R1.fastq.gz','2011-104','21616269','PRJNA766079','SRX12345163','SRP338617','SRS10317543','SRR16058701']	2011	2021-09-24T22:06:00.000Z			CAN	North America	Ontario		Homo sapiens	3	human	S	S			R	R	R	S	R			S	R	R				R	S		1250	1250652393	753597377	PRJNA766079	CRyPTIC_WHO2021_PMC7612554		99.55	1691250	57	lineage2.2.1	Pre-XDR-TB	['Walker_2022','input','tree','tbprofiler','diff']	tuberculosis: unclassified		Mycobacterium tuberculosis
SAMN32819333	SRR23174002	WGS	AGRIFOOD AND BIOSCIENCES INSTITUTE	SRX19124681	Illumina HiSeq X	PAIRED	PCR	GENOMIC	ILLUMINA	SRS16523955	SRP418517	['PRJNA925930','BTB_TVR_897_Bad_2017_6.263_NI_1.fastq.gz','SRP418517','SAMN32819333','bp0','TVR897','SRX19124681','32819333','BTB_TVR_897','925930','SRS16523955','SRR23174002']	2017	2023-01-20T19:00:00.000Z			GBR	Europe			Meles meles	1	badger																					497	497464000	174455550	PRJNA925930			99.32	1845516	43	La1.8.1	Other	['input','diff','tbprofiler','tree']	tuberculosis: animal-adapted	La1	Mycobacterium bovis
SAMEA114442781	ERR13194155	WGS	SEOUL NATIONAL UNIVERSITY	ERX12565024	Illumina MiSeq	PAIRED	RANDOM	GENOMIC	ILLUMINA	ERS16430565	ERP151439	['GReAT_KR_150','ERS16430565','SAMEA114442781','c7f31963-9edb-49ef-a000-987e031fb6cb','1022751','ERP151439','PRJEB66375','ERX12565024','ERR13194155','41740199','webin-reads-GReAT_KR_150']	2018	2024-07-30T01:48:00.000Z			KOR	Asia		sputum	Homo sapiens	3	human																					174	174267138	114854684	PRJEB66375									tuberculosis: unclassified		Mycobacterium tuberculosis
SAMEA115737799	ERR13260046	WGS	UNIVERSITY OF OXFORD, NUFFIELD DEPARTMENT OF MEDIC	ERX12630459	Illumina MiSeq	PAIRED	RANDOM PCR	GENOMIC	ILLUMINA	ERS20247443	ERP161058	['41856910','ERX12630459','PRJEB76547','1124794','b28b5ff0-515d-42d2-bc0f-19e45ec26bb9','webin-reads-0ae0b3fe2349','SAMEA115737799','ERP161058','ERS20247443','ERR13260046','0ae0b3fe2349']	2020	2024-08-04T18:46:00.000Z			USA	North America																										431	431338575	226729875	PRJEB76547								CRyPTIC_2024	tuberculosis: unclassified		Mycobacterium tuberculosis
SAMN41418387	SRR29052731	WGS	FIND, THE FOUNDATION FOR INNOVATIVE NEW DIAGNOSTICS	SRX24577643	Illumina HiSeq 2000	PAIRED	RANDOM	GENOMIC	ILLUMINA	SRS21317628	SRP507535	['SRX24577643','6B1800_9332602B4EAC_IDR1700013351','SRR29052731','IDR1700013351-01-01_S17_L001_R1_001.fastq.gz','6B1800_9332602B4EAC','PRJNA1109295','SRP507535','41418387','1109295','SRS21317628','SAMN41418387']		2024-05-17T23:57:00.000Z							Homo sapiens	3	human																					191	191248201	116049444	PRJNA1109295								WHO_mutations_2023	tuberculosis: unclassified		Mycobacterium tuberculosis
SAMEA5189953	ERR4188192	WGS	WELLCOME SANGER INSTITUTE	ERX4149961	HiSeq X Ten	PAIRED	RANDOM	GENOMIC	ILLUMINA	ERS2997447	ERP021867	['SC_EXP_29594_1#39','SAMEA5189953','Exploring_the_richness_of_Mycobacterium_bovis_strain_diversity-sc-4667','15093451','ERS2997447','ERX4149961','SC_RUN_29594_1#39','ERR4188192','480613','ERP021867','2bf252e2-ff90-11e8-9f73-3c4a9275d6c8','PRJEB19799']		2020-06-04T07:50:00.000Z			GBR	Europe																										284	284096836	70797499	PRJEB19799			99.47	1614147	54	La1.8.1	Other	['tbprofiler','bovis_GBR','tree','input','diff']	tuberculosis: animal-adapted	La1	Mycobacterium bovis
SAMN21616689	SRR16058144	WGS	PUBLIC HEALTH ONTARIO	SRX12344524	Illumina MiSeq	PAIRED	RANDOM	GENOMIC	ILLUMINA	SRS10316904	SRP338617	['2019-223_R1.fastq.gz','bp0','SRP338617','766079','SRX12344524','SRS10316904','PRJNA766079','SRR16058144','SAMN21616689','21616689','2019-223']	2019	2021-09-24T21:54:00.000Z			CAN	North America	Ontario		Homo sapiens	3	human					S		S					S	S								682	682311280	489550983	PRJNA766079	CRyPTIC_WHO2021_PMC7612554							['Walker_2022','input']	tuberculosis: unclassified		Mycobacterium tuberculosis
SAMN14481497	SRR11444397	WGS	NOGUCHI MEMORIAL INSTITUTE FOR MEDICAL RESEARCH - UNIVERSITY OF GHANA	SRX8022152	Illumina HiSeq 2500	PAIRED	RANDOM	GENOMIC	ILLUMINA	SRS6395017	SRP254440	['SAMN14481497','G32975.R1.fastq.gz','616081','TBNm 4261','SRX8022152','bp0','SRS6395017','G32975','SRR11444397','PRJNA616081','SRP254440','14481497']	2015	2020-03-29T08:57:00.000Z		5.63 N 0.18 W	GHA	Africa			Homo sapiens	3	human																					749	749077408	426082988	PRJNA616081			99.55	1543434	35	lineage4.6.2.2	Sensitive	['input','tree','tbprofiler','diff']	tuberculosis: unclassified		Mycobacterium tuberculosis
SAMN21236252	SRR15723311	WGS	SHANGHI CDC	SRX12018448	Illumina HiSeq 2500	PAIRED	other	GENOMIC	ILLUMINA	SRS10023404	SRP335713	['SAMN21236252','SRS10023404','E1479.1.fastq.gz','SRR15723311','bp0','SRP335713','760838','SRX12018448','PRJNA760838','21236252','E1479','e1479']	2012-01	2021-09-05T09:26:00.000Z			CHN	Asia	Shanghai	sputum	Homo sapiens	3	human																					994	994920600	425995637	PRJNA760838			99.53	1642139	56	lineage4.4.2	Sensitive	['diff','tbprofiler','input','tree']	tuberculosis: unclassified		Mycobacterium tuberculosis
SAMN33010833	SRR23311043	WGS	UNIVERSITY OF CALIFORNIA, SAN DIEGO	SRX19253492	NextSeq 500	PAIRED	RANDOM	GENOMIC	ILLUMINA	SRS16656237	SRP420557	['TB-BP21238-127_S256_R1_001.fastq.gz','PRJNA930488','BP2-1238','SRS16656237','SAMN33010833','33010833','930488','SRP420557','SRR23311043','bp0','SRX19253492']	2018	2023-02-01T21:08:00.000Z		47.00 N 28.83 E	MDA	Europe	Chisinau	sputum	Homo sapiens	3	human																					480	480693400	208595946	PRJNA930488			99.26	1672869	56	lineage4.2.1	MDR-TB	['tbprofiler','input','diff','tree']	tuberculosis: unclassified		Mycobacterium tuberculosis
SAMEA115506501	ERR12950731	AMPLICON	SECTION OF VETERINARY BACTERIOLOGY, INSTITUTE FOR	ERX12322964	MinION	SINGLE	PCR	GENOMIC	OXFORD_NANOPORE	ERS19105532	ERP159825	['1104923','b0dc9d8b-a8aa-4c88-a04b-4433b0428658','ERR12950731','ERS19105532','ERX12322964','ena-EXPERIMENT-TAB-24-04-2024-09:07:01:861-55754','42674600','NB17015','ERP159825','PRJEB75236','ena-RUN-TAB-24-04-2024-09:07:01:862-55755','SAMEA115506501']	2017-07				ZAF	Africa			Syncerus caffer	3	African buffalo																					0	0	0	PRJEB75236									tuberculosis: animal-adapted	La1	Mycobacterium bovis
SAMN31673025	SRR22251610	WGS	INSTITUTE OF CLINICAL PATHOLOGY AND MEDICAL RESEARCH	SRX18228118	NextSeq 500	PAIRED	RANDOM	GENOMIC	ILLUMINA	SRS15724400	SRP407089	['SRP407089','SRS15724400','31673025','SAMN31673025','18-1773-0074','SRX18228118','bp0','SRR22251610','PRJNA899911','899911','18-1773-0074_1.fastq.gz']	2018	2022-11-10T00:01:00.000Z			AUS	Oceania	NSW		Homo sapiens	3	human																					388	388744001	184380805	PRJNA899911			99.51	1716813	54	lineage2.2.1	Sensitive	['tree','tbprofiler','diff','input']	tuberculosis: unclassified		Mycobacterium tuberculosis
SAMN21856307	SRR16087968	WGS	NIH / NIAID	SRX12374323	NextSeq 500	PAIRED	RANDOM	GENOMIC	ILLUMINA	SRS10345233	SRP338907	['16084','SAMN21856307','PRJNA766649','SRP338907','21856307','SRR16087968','bp0','766649','SRX12374323','SRS10345233','TBPO-932_lib34043_nextseq_n0281_151bp.filtered_2nd.1.fastq.gz']	2020	2021-10-16T13:05:00.000Z		41.7151 N 44.8271 E	GEO	Asia	Tbilisi	sputum	Homo sapiens	3	human																					412	412447155	175187425	PRJNA766649			99.73	1678414	54	lineage4.3.3	Sensitive	['tbprofiler','input','tree','diff']	tuberculosis: unclassified		Mycobacterium tuberculosis
SAMN08629521	SRR6797277	WGS	SAN RAFFAELE	SRX3756420	Illumina HiSeq 2500	PAIRED	RANDOM	GENOMIC	ILLUMINA	SRS3012114	SRP128089	['SRS3012114','140275','bp0','SRX3756420','140275_210916_BGD_210916_100.gatk.bam','140275_WGS','SRR6797277','428596','PRJNA428596','8629521','SRP128089','SAMN08629521']		2018-03-02T06:05:00.000Z			BGD	Asia			Homo sapiens	3	human					S		S		S				S	S				S			319	319151600	135877706	PRJNA428596	CRyPTIC_WHO2021_PMC7612554		99.32	2419859	54	lineage1.1.3.1	Sensitive	['tree','tbprofiler','diff','Menardo_2021','Walker_2022','input']	tuberculosis: human-adapted	L1.1.3	Mycobacterium tuberculosis
SAMEA3432964	ERR2516924	WGS	PHE	ERX2536139	Illumina HiSeq 2500	PAIRED	RANDOM	GENOMIC	ILLUMINA	ERS2401601	ERP107972	['ERX2536139','10126261','PRJEB26001','run.9044','ERR2516924','ERS2401601','SAMEA3432964','sample.9044','ERP107972','experiment.9044','project.First_10k_genomes_study_set_9','493039']		2022-07-13T02:52:00.000Z			GBR	Europe	England					S	S			R		R	S	S				R					S			276	276117694	149432954	PRJEB26001	Walker_2022		99.55	1743186	59	lineage4.2.2	MDR-TB	['CRyPTIC_PHE','Napier_2020','tbprofiler','tree','Walker_2022','diff','input']	tuberculosis: human-adapted	L4.2.2	Mycobacterium tuberculosis
SAMEA2535060	['ERR553001','ERR553002']	WGS		['ERX512070','ERX512071']	Illumina MiSeq	PAIRED		GENOMIC	ILLUMINA	ERS458462		['ERS458462','ERX512071','ERR553001','325612','9564-09_lib1007_miseq_r0079_301bp','ERR553002','ena-STUDY-FZB-08-05-2014-02:23:48:240-40','9564-09','ERX512070','9564-09_lib1007_miseq_r0068_251bp','PRJEB6273','ERP005779','SAMEA2535060','5243135']		2016-06-16T04:04:00.000Z			SWZ	Africa						S				R		R					R	R	R				S			534	535292743	313987786	PRJEB6273	CRyPTIC_WHO2021_PMC7612554		98.26	1756218	105	lineage4.1.1.1	MDR-TB	['Walker_2022','tbprofiler','tree','Napier_2020','input','diff']	tuberculosis: human-adapted	L4.1.1.1	Mycobacterium tuberculosis
SAMN16966195	SRR13180297	WGS	SCIENSANO	SRX9618422	Illumina MiSeq	PAIRED	RANDOM	GENOMIC	ILLUMINA	SRS7820620	SRP295468	['S19BD04941','SRR13180297','681718','SAMN16966195','SRP295468','S19BD04941_1.fastq.gz','SRX9618422','16966195','SRS7820620','PRJNA681718','bp0']	2019	2020-12-02T08:06:00.000Z			BEL	Europe			Homo sapiens	3	human																					343	343841502	175477195	PRJNA681718			98.07	1194137	65	lineage4.4.1	HR-TB	['tbprofiler','input','diff','tree']	tuberculosis: unclassified		Mycobacterium tuberculosis
SAMN05172828	['SRR3611577','SRR3609498']	AMPLICON		['SRX1810331','SRX1810899']	Illumina MiSeq	PAIRED	PCR	GENOMIC	ILLUMINA	SRS1474551		['21-0057_reclean','322712','Mycobacterium-tuberculosis-21-0057_S64_L001_R2_001.fastq.gz','SRP075909','Mycobacterium-tuberculosis-21-0057-SMOR-reclean_S62_L001_R2_001.fastq.gz','SRX1810899','21-0057','5172828','SRR3609498','SRR3611577','SRX1810331','SAMN05172828','SRS1474551','PRJNA322712']					MDA	Europe		sputum	Homo sapiens	3	human																					48	48572972	36865679	PRJNA322712									tuberculosis: unclassified		Mycobacterium tuberculosis
SAMEA787732	ERR040139	WGS	SC	ERX017276	Illumina HiSeq 2000	PAIRED	RANDOM	GENOMIC	ILLUMINA	ERS023462	ERP000520	['ERR040139','ERX017276','SAMEA787732','SC_RUN_6280_8#7','ERP000520','Evolution_of_drug_resistance_in_Mycobacterium_tuberculosis-sc-2011-02-15','PRJEB2424','204196','ERS023462','SC_EXP_6280_8#7','16488-sc-2011-02-15-1079087','699430']	2005	2014-09-02T02:53:00.000Z			UGA	Africa	Kampala	sputum	Homo sapiens	3	human																					1564	1564120950	961125019	PRJEB2424								Napier_2020	tuberculosis: human-adapted	L3	Mycobacterium tuberculosis
SAMN41418458	SRR29053502	WGS	FIND, THE FOUNDATION FOR INNOVATIVE NEW DIAGNOSTICS	SRX24578277	Illumina HiSeq 2000	PAIRED	RANDOM	GENOMIC	ILLUMINA	SRS21318263	SRP507535	['SAMN41418458','1109295','SRS21318263','41418458','6B1800_9F54858F831B_IDR1100020842','SRP507535','IDR1100020842_R1.fastq.gz','SRR29053502','SRX24578277','6B1800_9F54858F831B','PRJNA1109295']	2011	2024-05-16T10:54:00.000Z			USA	North America			Homo sapiens	3	human																					522	522491024	316978884	PRJNA1109295								WHO_mutations_2023	tuberculosis: unclassified		Mycobacterium tuberculosis
SAMEA7525584	ERR4797042	WGS	FOUNDATION FOR MEDICAL RESEARCH INDIA	ERX4666457	NextSeq 500	PAIRED	RANDOM	GENOMIC	ILLUMINA	ERS5282058	ERP124850	['project.Mumbai','ERR4797042','22459148','PRJEB41116','SAMEA7525584','773292','ERS5282058','ERX4666457','experiment.1767','run.1767','ERP124850','sample.1767']		2021-11-09T22:15:00.000Z			IND	Asia	Mumbai					S	S			R	I	R	S	S				R		S	S	S	S	S	R	775	775901700	339148909	PRJEB41116	['CRyPTIC_reuse_table','Walker_2022']							['input','CRyPTIC_IND','Walker_2022','CRyPTIC_reuse_table']	tuberculosis: unclassified		Mycobacterium tuberculosis
SAMEA1877293	ERR234172	WGS	CSISP	ERX208677	Illumina HiSeq 2000	PAIRED	RANDOM	GENOMIC	ILLUMINA	ERS218223	ERP001731	['SAMEA1877293','ERS218223','ena-EXPERIMENT-CSISP-28-02-2013-15:18:14:165-76','2116812','PRJEB3223','ERR234172','204863','ena-RUN-CSISP-28-02-2013-15:18:14:165-76','ERP001731','MTBC global diversity','L4_219799','ERX208677']		2013-05-02T21:23:00.000Z																														676	676858464	453134110	PRJEB3223			99.5	677200	14	lineage4.6.1.1	Sensitive	['tbprofiler','Stucki_2016','Brites_2018','Napier_2020','Menardo_2021','ref_set_CSISP','Menardo_2018','input']	tuberculosis: human-adapted	L4	Mycobacterium tuberculosis
SAMN08906643	SRR7236254	WGS	USDA-NVSL-DBL	SRX4142583	Illumina MiSeq	PAIRED	RANDOM PCR	GENOMIC	ILLUMINA	SRS3356378	SRP149365	['449507','PRJNA449507','97-2187','SRS3356378','SRX4142583','97-2187_S5_L001_R2_001.fastq.gz','8906643','SRR7236254','SAMN08906643','SRP149365']		2018-05-30T23:31:00.000Z			MEX	North America	Queretaro		Bos taurus	3	domestic cattle																					263	263160802	176622494	PRJNA449507			99.46	568264	30	La1.8.1	Other	['diff','input','tree','tbprofiler']	tuberculosis: animal-adapted	La1	Mycobacterium bovis
SAMEA7544607	ERR4811550	WGS	CCDC	ERX4681095	HiSeq X Ten	PAIRED	RANDOM	GENOMIC	ILLUMINA	ERS5301265	ERP124937	['ERR4811550','experiment.15164','PRJEB41197','project.CDC_192','SAMEA7544607','run.15164','22464443','ERS5301265','ERP124937','ERX4681095','sample.15164','773299']		2021-11-10T06:03:00.000Z			CHN	Asia						S	S			S	S	S	S					S	S	S	S	S	S	S	S	1024	1024147500	449854943	PRJEB41197	['CRyPTIC_reuse_table','Walker_2022']		99.51	1687468	57	lineage2.2.1	Sensitive	['input','diff','Walker_2022','CRyPTIC_reuse_table','CRyPTIC_CCDC_CDC_192','tbprofiler','tree']	tuberculosis: unclassified		Mycobacterium tuberculosis
SAMN31038525	SRR21727887	WGS	WADSWORTH CENTER	SRX17723799	Illumina MiSeq	PAIRED	RANDOM	GENOMIC	ILLUMINA	SRS15253766	SRP338930	['31038525','SRR21727887','SRP338930','PRJNA766641','IDR2000205318-01-02_S3_L001_R1_001.fastq.gz','SRX17723799','766641','IDR2000205318','SAMN31038525','SRS15253766']	2020	2022-09-27T14:02:00.000Z			USA	North America	New York state		Homo sapiens	3	human																					571	571168464	347813057	PRJNA766641			99.75	1405164	76	lineage4.8	Sensitive	['tbprofiler','tree','input','diff']	tuberculosis: unclassified		Mycobacterium tuberculosis
SAMN14971199	SRR12355110	AMPLICON	GENOSCREEN	SRX8854471	Illumina MiSeq	PAIRED	PCR	GENOMIC	ILLUMINA	SRS7116145	SRP274381	['649788','SRS7116145','SAMN14971199','SRP274381','13MY1139_deeplex_TAAGGCGA-GTAAGGAG_L001_R1_001.fastq.gz','PRJNA649788','14971199','Deeplex293','SRX8854471','13MY1139','bp0','SRR12355110']		2020-07-30T16:46:00.000Z							Homo sapiens	3	human																					104	104537700	58161696	PRJNA649788									tuberculosis: unclassified		Mycobacterium tuberculosis
SAMEA4706624	ERR3439361	WGS	WELLCOME SANGER INSTITUTE	ERX3461381	Illumina HiSeq X Ten	PAIRED	RANDOM	GENOMIC	ILLUMINA	ERS2526786	ERP021867	['SC_RUN_26268_2#140','8707a084-5454-11e8-bf7f-3c4a9275d6c8','SC_EXP_26268_2#140','12303998','ERP021867','ERS2526786','Exploring_the_richness_of_Mycobacterium_bovis_strain_diversity-sc-4667','PRJEB19799','480613','ERR3439361','ERX3461381','SAMEA4706624']		2019-07-18T09:26:00.000Z			GBR	Europe																										160	160874192	39548630	PRJEB19799			99.32	843679	27	La1.8.1	Other	['tree','diff','tbprofiler','input','bovis_GBR']	tuberculosis: animal-adapted	La1	Mycobacterium bovis
SAMN31018838	SRR21709862	WGS	WADSWORTH CENTER	SRX17707290	Illumina MiSeq	PAIRED	RANDOM	GENOMIC	ILLUMINA	SRS15237824	SRP338930	['IDR1900007726-01-01_S6_L001_R1_001.fastq.gz','SRS15237824','IDR1900007726','31018838','SRP338930','PRJNA766641','766641','SRX17707290','SAMN31018838','SRR21709862']	2019	2022-09-26T11:40:00.000Z			USA	North America	New York state		Homo sapiens	3	human																					342	342669763	207965095	PRJNA766641			99.43	1047215	57	lineage1.1.3.1	HR-TB	['tree','tbprofiler','diff','input']	tuberculosis: unclassified		Mycobacterium tuberculosis
SAMN04386752	SRR3091255	WGS	USDA	SRX1521814	Illumina MiSeq	PAIRED	RANDOM	GENOMIC	ILLUMINA	SRS1239811	SRP053287	['SRS1239811','4386752','94-1MIDNRdeerAlp','SAMN04386752','SRP053287','251692','PRJNA251692','SRR3091255','94-1MIDNRdeerAlp_files','SRX1521814']	1994	2016-01-08T08:25:00.000Z			USA	North America	Michigan			3	deer																					487	487354230	327007138	PRJNA251692			99.44	1044756	54	La1.8.1	Other	['tbprofiler','input','tree','diff']	tuberculosis: animal-adapted	La1	Mycobacterium bovis
SAMN30381188	SRR21240243	WGS	STANFORD UNIVERSITY	SRX17249469	NextSeq 500	PAIRED	RANDOM	GENOMIC	ILLUMINA	SRS14814451	SRP394383	['SAMN30381188','SRS14814451','30381188','pgy_384_R1.fastq.gz','SRR21240243','870648','pgy_384','SRP394383','bp0','PRJNA870648','SRX17249469']	2017	2022-08-26T23:43:00.000Z			PRY	South America	Ciudad del Este	sputum	Homo sapiens	3	human																					252	252568640	116852477	PRJNA870648								['input','standford']	tuberculosis: unclassified		Mycobacterium tuberculosis
SAMEA112298851	ERR10762352	WGS	FZB	ERX10213152	NextSeq 500	PAIRED		GENOMIC	ILLUMINA	ERS14409674	ERP143890	['SAMEA112298851','ena-RUN-TAB-10-01-2023-07:58:11:587-123035','ERP143890','922844','ERR10762352','ERX10213152','ERS14409674','32692340','ena-EXPERIMENT-TAB-10-01-2023-07:58:11:587-123034','PRJEB58814','5c0a0331-2284-442c-8b83-562285263163','NOR-229']					MDA	Europe	Chisinau																									0	0	0	PRJEB58814								R-RRMDR_2014-15_MDA	tuberculosis: unclassified		Mycobacterium tuberculosis
SAMEA7551200	ERR4817837	WGS	PUBLIC HEALTH ENGLAND	ERX4687679	Illumina MiSeq	PAIRED	RANDOM	GENOMIC	ILLUMINA	ERS5307849	ERP124941	['ERR4817837','ERX4687679','ERS5307849','22470594','ERP124941','PRJEB41201','project.PHE-TB','experiment.20657','773303','SAMEA7551200','sample.20657','run.20657']		2021-11-10T18:08:00.000Z			GBR	Europe																										0	519064	464401	PRJEB41201								['CRyPTIC_PHE','input']	tuberculosis: unclassified		Mycobacterium tuberculosis
SAMEA3715483	ERR1465901	WGS	UNIVERSITY OF BASEL	ERX1536378	Illumina HiSeq 2500	PAIRED	RANDOM	GENOMIC	ILLUMINA	ERS1022632	ERP012852	['G02041','ERR1465901','ERX1536378','343620','PRJEB11460','SAMEA3715483','ena-STUDY-UNIVERSITY OF BASEL-19-10-2015-17:08:25:268-8','ena-EXPERIMENT-UNIVERSITY OF BASEL-21-06-2016-07:30:55:146-180','ERS1022632','ERP012852','ena-RUN-UNIVERSITY OF BASEL-21-06-2016-07:30:55:146-180','5807397']		2016-09-30T00:23:00.000Z			CHE	Europe																										974	974496480	749800763	PRJEB11460			99.44	1307658	29	lineage4.8	HR-TB	['Menardo_2018','nextstrain_global_tree','input','tree','tbprofiler','Stucki_2016','diff','Menardo_2021','Napier_2020']	tuberculosis: human-adapted	L4.8	Mycobacterium tuberculosis
SAMEA7555353	ERR4821984	WGS	PUBLIC HEALTH ENGLAND	ERX4691826	Illumina MiSeq	PAIRED	RANDOM	GENOMIC	ILLUMINA	ERS5311996	ERP124941	['project.PHE-TB','PRJEB41201','ERX4691826','experiment.24805','ERP124941','SAMEA7555353','22474760','773303','ERS5311996','ERR4821984','sample.24805','run.24805']		2021-11-11T02:26:00.000Z			GBR	Europe										S		S					S	S								325	325339976	199797728	PRJEB41201	Walker_2022		99.46	1962171	61	lineage2.2.1	Sensitive	['input','diff','Walker_2022','CRyPTIC_PHE','tbprofiler','tree']	tuberculosis: unclassified		Mycobacterium tuberculosis
SAMEA12853955	ERR11245027	WGS	SWISS TROPICAL AND PUBLIC HEALTH INSTITUTE	ERX10653231	Illumina NovaSeq 6000	SINGLE	RANDOM	GENOMIC	ILLUMINA	ERS10460891	ERP135175	['8cc6b8bd-130a-4c76-a0b2-3197bafe5cc6','ERR11245027','SAMEA12853955','G45912','ERX10653231','PRJEB50582','ERP135175','ERS10460891','ena-EXPERIMENT-TAB-17-04-2023-19:57:14:445-6151','34307513','930268','ena-RUN-TAB-17-04-2023-19:57:14:445-6152']	2016	2023-07-27T09:56:00.000Z			GEO	Asia		sputum																								396	396509941	134087258	PRJEB50582									tuberculosis: unclassified		Mycobacterium tuberculosis
SAMN17301520	SRR13423573	WGS	SCHOOL OF PUBLIC HEALTH, FUDAN UNIVERSITY	SRX9838725	Illumina Genome Analyzer	PAIRED	RANDOM	GENOMIC	ILLUMINA	SRS8021020	SRP301501	['XTBDNA-18-094_1.fastq.gz','691674','SRX9838725','PRJNA691674','SRR13423573','bp0','SRP301501','17301520','SRS8021020','XTBDNA-18-094','SAMN17301520']	2015-12	2021-01-13T04:16:00.000Z			CHN	Asia	Sichuan	sputum	Homo sapiens	3	human																					809	809054376	344413712	PRJNA691674								input	tuberculosis: unclassified		Mycobacterium tuberculosis
SAMN32709806	SRR23061655	AMPLICON	GENOSCREEN	SRX19015026	Illumina MiSeq	PAIRED	PCR	GENOMIC	ILLUMINA	SRS16434491	SRP417183	['bp0','709-2017-01841','32709806','923280','SAMN32709806','SRR23061655','Deeplex375','709-2017-01841_S56_L001_R1_001.fastq.gz','SRP417183','PRJNA923280','SRS16434491','SRX19015026']		2023-01-12T09:45:00.000Z			BRA	South America		skin	Homo sapiens	3	human																					36	36379332	22193492	PRJNA923280									leprosy		Mycobacterium leprae
SAMEA112801080	ERR11067225	WGS	FZB	ERX10514155	NextSeq 2000	PAIRED		GENOMIC	ILLUMINA	ERS14808626	ERP010814	['287903','ERX10514155','ERP010814','ERS14808626','ena-EXPERIMENT-TAB-21-03-2023-12:28:22:231-124931','ERR11067225','21006966','ena-STUDY-FZB-22-06-2015-17:16:39:392-292','SAMEA112801080','ena-RUN-TAB-21-03-2023-12:28:22:231-124932','PRJEB9680','33853136']		2023-07-20T23:23:00.000Z																														653	653223816	229770758	PRJEB9680			99.38	1736388	55	lineage2.2.1	HR-TB	['tree','tbprofiler','input','diff']	tuberculosis: unclassified		Mycobacterium tuberculosis
SAMN36849716	SRR25534552	WGS	SHANDONG PROVINCIAL HOSPITAL	SRX21263575	Illumina HiSeq 4000	PAIRED	RANDOM	GENOMIC	ILLUMINA	SRS18516652	SRP453313	['T5017','T5017.IS300_Clean.1.fastq.gz','SAMN36849716','bp0','SRX21263575','1002108','SRP453313','36849716','SRS18516652','SRR25534552','PRJNA1002108']	2016	2023-08-05T20:43:00.000Z		36.40 N 117.00 E	CHN	Asia	Shandong	As reported: phlegm	Homo sapiens	3	human																					1037	1037217300	454265621	PRJNA1002108			99.51	1821694	62	lineage2.2.1	Sensitive	['diff','tbprofiler','input','tree']	tuberculosis: human-adapted	L4	Mycobacterium tuberculosis	H37Rv
SAMEA3643512	ERR1334046	WGS	THE WELLCOME TRUST SANGER INSTITUTE	ERX1405638	Illumina HiSeq 2000	PAIRED	RANDOM	GENOMIC	ILLUMINA	ERS950661	ERP004216	['4582496','ERP004216','SAMEA3643512','ERS950661','SC_RUN_18623_3#66','ERR1334046','PRJEB4884','ERX1405638','239555','08_01693-sc-2458424','Genomics_of_Mycobacterium_africanum_on_the_global_and_local_scale-sc-2013-10-29T16:00:38Z-2837','SC_EXP_18623_3#66']		2016-03-26T13:47:00.000Z			GMB	Africa																										759	759158500	158556906	PRJEB4884			99.45	1650741	47	lineage6	Other	['diff','Menardo_2018','tree','input','Coscolla_2021','tbprofiler']	tuberculosis: human-adapted	L6.1.3	Mycobacterium africanum
SAMN08912824	SRR6982037	WGS	SAN RAFFAELE	SRX3922394	Illumina MiSeq	PAIRED	RANDOM	GENOMIC	ILLUMINA	SRS3157014	SRP128089	['TRL0031663_WGS','SRP128089','TRL0031663_S8.gatk.bam','SRX3922394','TRL0031663','428596','8912824','SRS3157014','SRR6982037','bp0','PRJNA428596','SAMN08912824']		2018-04-11T05:49:00.000Z							Homo sapiens	3	human																					302	302008166	194773186	PRJNA428596								input	tuberculosis: unclassified		Mycobacterium tuberculosis
SAMEA104357504	ERR2179709	WGS	FUDAN UNIVERSITY	ERX2236128	Illumina HiSeq 2000	PAIRED	RANDOM PCR	GENOMIC	ILLUMINA	ERS1982482	ERP104892	['ena-EXPERIMENT-FUDAN UNIVERSITY-24-10-2017-03:49:56:243-153','ERX2236128','PRJEB23157','ERS1982482','SAMEA104357504','ERP104892','ena-STUDY-FUDAN UNIVERSITY-24-10-2017-03:50:01:214-391','ena-RUN-FUDAN UNIVERSITY-24-10-2017-03:49:56:243-153','8238916','MTB153','ERR2179709','496441']	2007	2018-10-25T11:31:00.000Z			CHN	Asia		sputum	Homo sapiens	3	human																					0	0	128498830	PRJEB23157			99.16	1831004	54	lineage4.5	Sensitive	['input','tree','Napier_2020','tbprofiler','diff']	tuberculosis: human-adapted	L4.5	Mycobacterium tuberculosis
SAMN16521830	SRR12882633	WGS	SWISSTPH	SRX9348673	Illumina HiSeq 2000	PAIRED		GENOMIC	ILLUMINA	SRS7571658	SRP288262	['SRR12882633','SRX9348673','PRJNA670836','BSSE_QGF_38017_C7HBMANXX_8_B11_G04853_JFe_100915_AAGAGGCA_CTCTCTAT_S82_L008_R1_001.fastq.gz','16521830','BSSE-QGF-38017','bp0','G04853','SRS7571658','670836','SRP288262','SAMN16521830']	2014	2020-10-23T06:35:00.000Z			TZA	Africa		sputum	Homo sapiens	3	human																					1409	1409946466	790316744	PRJNA670836			99.39	1559594	35	lineage3.1.1	Sensitive	['diff','tree','input','tbprofiler']	tuberculosis: unclassified		Mycobacterium tuberculosis
SAMN32709480	SRR23061626	AMPLICON	GENOSCREEN	SRX19015056	Illumina MiSeq	PAIRED	PCR	GENOMIC	ILLUMINA	SRS16434517	SRP417183	['SRP417183','SRR23061626','SRS16434517','SAMN32709480','923280','300','PRJNA923280','bp0','32709480','300_S14_L001_R1_001.fastq.gz','Deeplex49','SRX19015056']		2023-01-12T09:45:00.000Z			BRA	South America		skin	Homo sapiens	3	human																					47	47793492	28606644	PRJNA923280									leprosy		Mycobacterium leprae
SAMEA7545252	ERR4811749	WGS	UNIVERSIDAD PERUANA CAYETANO HEREDIA	ERX4681739	Illumina HiSeq 4000	PAIRED	RANDOM	GENOMIC	ILLUMINA	ERS5301909	ERP124939	['22464642','experiment.16136','ERS5301909','PRJEB41199','run.16136','773301','sample.16136','ERR4811749','ERX4681739','ERP124939','project.Peru_Wellcome','SAMEA7545252']	2018	2021-11-10T06:54:00.000Z			PER	South America						S				S	S	S	S	S				S		S	S	S	S	S	S	497	497557200	231034978	PRJEB41199	['CRyPTIC_reuse_table','Walker_2022']		99.59	1645232	56	lineage2.2.1	Sensitive	['tbprofiler','input','tree','CRyPTIC_UPCH','standford','Walker_2022','CRyPTIC_reuse_table','diff']	tuberculosis: unclassified		Mycobacterium tuberculosis
SAMN26814626	SRR18391683	WGS	VISAVET HEALTH SURVEILLANCE CENTRE	SRX14525719	Illumina MiSeq	PAIRED	PCR	GENOMIC	ILLUMINA	SRS12323925	SRP364942	['SRX14525719','804719','2015_91_Z_Cattle_ZB','PRJNA804719','SRS12323925','26814626','SAMN26814626','SRP364942','SRR18391683','19-038412-339-10839_S33_L001_R1_001.fastq.gz']	2015	2022-03-21T00:21:00.000Z			ESP	Europe		lymph node	Bos taurus	3	domestic cattle																					466	466696525	270181110	PRJNA804719			75.13	1241241	64	La1.7.1	Other	['input','tree','tbprofiler','diff']	tuberculosis: animal-adapted	La1	Mycobacterium bovis
SAMN15406829	SRR12120103	AMPLICON	GENOSCREEN	SRX8641337	NextSeq 500	PAIRED	PCR	GENOMIC	ILLUMINA	SRS6926058	SRP269393	['SRR12120103','bp0','DRC_Deeplex995','4-19_S229_R1_001.fastq.gz','SRS6926058','SRP269393','643242','PRJNA643242','SRX8641337','15406829','4-19','SAMN15406829']	2016	2020-06-30T17:30:00.000Z			COD	Africa		sputum	Homo sapiens	3	human																					90	90346619	41317193	PRJNA643242									tuberculosis: unclassified		Mycobacterium tuberculosis
SAMN30157902	SRR20969466	WGS	CENTRE FOR TUBERCULOSIS CONTROL OF GUANGDONG PROVINCE	SRX16987254	Illumina NovaSeq 6000	PAIRED	RANDOM	GENOMIC	ILLUMINA	SRS14573018	SRP390552	['30157902','866200','gdtb_643','SAMN30157902','SRP390552','D20003753a','SRR20969466','SRS14573018','PRJNA866200','D20003753a.realigned.bam','bp0','SRX16987254']	2017	2022-08-08T18:37:00.000Z		23.08 N 113.14 E	CHN	Asia	Guangdong	sputum	Homo sapiens	3	human																					1772	1772888235	135179646	PRJNA866200			99.61	1879867	64	lineage2.2.1	Pre-XDR-TB	['tbprofiler','tree','input','diff']	tuberculosis: unclassified		Mycobacterium tuberculosis
SAMN15180365	SRR11972241	WGS	UNIVERSITY OF OTAGO	SRX8516133	Illumina MiSeq	PAIRED	RANDOM	GENOMIC	ILLUMINA	SRS6813789	SRP266712	['M189','SRX8516133','15180365','SRS6813789','M189_R1.fastq.gz','SAMN15180365','SRP266712','638161','SRR11972241','PRJNA638161']		2020-06-10T04:51:00.000Z		16.8409 N 96.1735 E	MMR	Asia	Yangon	sputum	Homo sapiens	3	human																					58	58578094	40316201	PRJNA638161			98.73	122440	5	lineage2.2;lineage1.2.2.2	Sensitive	['tbprofiler','input']	tuberculosis: unclassified		Mycobacterium tuberculosis
SAMEA10030022	ERR7911491	WGS	FZB	ERX7478888	NextSeq 500	PAIRED		GENOMIC	ILLUMINA	ERS7708230	ERP132622	['ERP132622','ena-EXPERIMENT-FZB-05-01-2022-10:45:57:322-649','ena-RUN-FZB-05-01-2022-10:45:57:322-649','PRJEB48275','FND-267','ERR7911491','ena-STUDY-FZB-22-10-2021-10:26:06:450-343','24681990','ERX7478888','SAMEA10030022','794636','ERS7708230']		2022-07-28T01:21:00.000Z			VNM	Asia						S	S					R	S	R			S	S					R			547	547104929	215667133	PRJEB48275	Finci_2022		99.5	1769463	60	lineage2.2.1	Pre-XDR-TB	['input','tbprofiler','diff','tree','Finci_2022']	tuberculosis: human-adapted	L2.2.1	Mycobacterium tuberculosis
SAMEA104362358	ERR2184517	WGS	UNIVERSIDAD PERUANA CAYETANO HEREDIA, PERU	ERX2240684	Illumina HiSeq 4000	PAIRED	RANDOM	GENOMIC	ILLUMINA	ERS1987336	ERP104985	['PRJEB23245','run.805','ERS1987336','ERR2184517','ERX2240684','548708','ERP104985','experiment.805','12061748','SAMEA104362358','sample.805','project.Peru-set1-Tandem']		2021-10-17T08:41:00.000Z			PER	South America						S				S	S	S	S	S				S		S	S	S	S	S	S	478	478753500	207659232	PRJEB23245	['CRyPTIC_reuse_table','Walker_2022']		99.58	1681393	58	lineage4.1.2	Sensitive	['diff','Walker_2022','tbprofiler','CRyPTIC_UPCH','tree','input','CRyPTIC_reuse_table']	tuberculosis: unclassified		Mycobacterium tuberculosis
SAMEA9976915	ERR6866218	WGS	IMPERIAL COLLEGE LONDON	ERX6489646	Illumina HiSeq 2000	PAIRED	RANDOM	GENOMIC	ILLUMINA	ERS7655194	ERP123401	['ERR6866218','666870','ena-STUDY-IMPERIAL COLLEGE LONDON-12-08-2020-14:44:57:582-2394','PRJEB39837','22011716','SAMEA9976915','ERX6489646','ERS7655194','ERP123401','LI2031709_raw_wgs','LI2031709_raw_wgs_R1R2','LI2031709']	2009	2021-10-15T13:51:00.000Z			PER	South America	Lima		Homo sapiens	3	human																					348	348365154	151645418	PRJEB39837			99.5	1604396	55	lineage4.1.2.1	Sensitive	['standford','tbprofiler','tree','input','diff']	tuberculosis: unclassified		Mycobacterium tuberculosis
SAMN12565618	SRR9971183	WGS	UNIVERSITY COLLEGE LONDON	SRX6718436	NextSeq 500	PAIRED	RANDOM	GENOMIC	ILLUMINA	SRS5270972	SRP218410	['SRX6718436','12565618','559528','SRR9971183','SRP218410','SRS5270972','SAMN12565618','PRJNA559528','07_P0004B_R1.fastq.gz','07_P0004B']	2017	2019-08-15T06:48:00.000Z		29.88 S 30.99 E	ZAF	Africa	Durban	sputum	Homo sapiens	3	human																					966	966872328	464459684	PRJNA559528			99.02	1402889	42	lineage4.1.2.1	Pre-XDR-TB	['diff','input','tree','Nimmo_2024','tbprofiler']	tuberculosis: human-adapted	L4	Mycobacterium tuberculosis
SAMN09425759	SRR7517807	WGS	SWISS TROPICAL AND PUBLIC HEALTH INSTITUTE	SRX4387713	Illumina HiSeq 2500	PAIRED	RANDOM	GENOMIC	ILLUMINA	SRS3544196	SRP153329	['SRX4387713','PRJNA454477','454477','BSSE_QGF_57404','G08817','SAMN09425759','SRP153329','9425759','SRS3544196','BSSE_QGF_57404_CAJCMANXX_8_G08817_TAAGGCGA_AAGGAGTA_S5_L008_R1_001.fastq.gz','SRR7517807']		2018-07-13T08:20:00.000Z			CIV	Africa		sputum	Homo sapiens	3	human																					228	228651880	106738004	PRJNA454477			99.46	1864902	42	lineage4.1.3	MDR-TB	['diff','input','tree','tbprofiler']	tuberculosis: unclassified		Mycobacterium tuberculosis
SAMN17825536	SRR13648074	AMPLICON	ROCKEFELLER UNIVERSITY	SRX10045236	Illumina NovaSeq 6000	SINGLE	PCR	GENOMIC	ILLUMINA	SRS8209631	SRP305055	['SRP305055','H37Rv_input_minus_rep2','SRR13648074','SAMN17825536','700384','H37Rv_input_minus_rep2_S17_L001_R1_001.fastq.gz','17825536','SRS8209631','PRJNA700384','bp0','RLC12_H37Rv_input_minus_rep2','SRX10045236']		2021-02-07T10:55:00.000Z																														7708	7708348952	2414491206	PRJNA700384									tuberculosis: human-adapted	L4	Mycobacterium tuberculosis	H37Rv
SAMN18648199	SRR14164416	WGS	STANFORD UNIVERSITY	SRX10532912	NextSeq 550	PAIRED	RANDOM	GENOMIC	ILLUMINA	SRS8656185	SRP289688	['SRX10532912','671770','L-17-S-7813-87-S22_R1.fastq.gz','SAMN18648199','SRP289688','SRS8656185','SRR14164416','18648199','bp0','PRJNA671770','ms_317','L-17-S-7813-87-S22']	2017	2021-04-07T13:31:00.000Z			BRA	South America	Mato Grosso do Sul, Campo Grande	sputum	Homo sapiens	3	human																					501	501552842	216217051	PRJNA671770								['input','standford']	tuberculosis: unclassified		Mycobacterium tuberculosis
SAMEA112801445	ERR11067615	WGS	FZB	ERX10514545	NextSeq 2000	PAIRED		GENOMIC	ILLUMINA	ERS14808991	ERP010814	['ena-EXPERIMENT-TAB-21-03-2023-12:28:22:463-125711','SAMEA112801445','ena-RUN-TAB-21-03-2023-12:28:22:464-125712','ERX10514545','ERP010814','PRJEB9680','287903','33853501','ena-STUDY-FZB-22-06-2015-17:16:39:392-292','21009938','ERR11067615','ERS14808991']		2023-08-01T07:30:00.000Z																														609	609780483	204329569	PRJEB9680			99.43	1659618	49	lineage4.7	Sensitive	['tree','tbprofiler','input','diff']	tuberculosis: unclassified		Mycobacterium tuberculosis
SAMEA9976131	ERR6865435	WGS	IMPERIAL COLLEGE LONDON	ERX6488863	Illumina HiSeq 2000	PAIRED	RANDOM	GENOMIC	ILLUMINA	ERS7654411	ERP123401	['CA0083410_raw_wgs_R1R2','ena-STUDY-IMPERIAL COLLEGE LONDON-12-08-2020-14:44:57:582-2394','ERP123401','ERS7654411','ERR6865435','666870','SAMEA9976131','CA0083410','CA0083410_raw_wgs','22010933','PRJEB39837','ERX6488863']	2010	2021-10-15T12:59:00.000Z			PER	South America	Lima		Homo sapiens	3	human																					379	379377232	161291034	PRJEB39837			99.67	1634731	54	lineage4.3.3	Other	['tree','diff','input','tbprofiler','standford']	tuberculosis: unclassified		Mycobacterium tuberculosis
SAMN30949989	SRR21690645	WGS	RIVM	SRX17688512	Illumina HiSeq 2500	PAIRED	RANDOM	GENOMIC	ILLUMINA	SRS15219900	SRP399356	['PRJNA882748','RIVM1274','SAMN30949989','SRX17688512','SRS15219900','SRP399356','bp0','882748','SRR21690645','RIVM1274.bam','30949989']	2017	2022-09-23T18:08:00.000Z			NLD	Europe		As reported: diagnostic sample	Homo sapiens	3	human																					471	471652297	128653439	PRJNA882748								input	tuberculosis: unclassified		Mycobacterium tuberculosis
SAMEA115750933	ERR13291808	WGS	UNIVERSITY OF OXFORD, NUFFIELD DEPARTMENT OF MEDIC	ERX12662294	Illumina MiSeq	PAIRED	RANDOM PCR	GENOMIC	ILLUMINA	ERS20267220	ERP161058	['1124794','b28b5ff0-515d-42d2-bc0f-19e45ec26bb9','webin-reads-086ff151967d','ERP161058','086ff151967d','ERR13291808','ERS20267220','ERX12662294','PRJEB76547','SAMEA115750933','41909879']	2020	2024-08-24T01:01:00.000Z			USA	North America																										644	644614256	380368396	PRJEB76547								CRyPTIC_2024	tuberculosis: unclassified		Mycobacterium tuberculosis
SAMN05576204	SRR4037530	WGS	HARVARD MEDICAL SCHOOL	SRX2028652	Illumina HiSeq 2000	PAIRED	RANDOM	GENOMIC	ILLUMINA	SRS1622986	SRP082185	['SRR4037530','749-EtaC1_2.fastq.gz','SAMN05576204','SRS1622986','PRJNA323744','323744','SRP082185','SRX2028652','5576204','P26-Eta-C1']	2013-07	2016-08-18T14:40:00.000Z		29.6483 S 30.3318 E	ZAF	Africa	Kwazulu-Natal	necropsy (morgue)	Homo sapiens	3	human																					211	211488748	149471901	PRJNA323744								['input','intrapatient_ZAF','denylist','Napier_2020']	tuberculosis: human-adapted	L4.3.2.1	Mycobacterium tuberculosis
SAMEA112800829	ERR11050828	WGS	FZB	ERX10497619	NextSeq 500	PAIRED		GENOMIC	ILLUMINA	ERS14808375	ERP010814	['ena-STUDY-FZB-22-06-2015-17:16:39:392-292','PRJEB9680','SAMEA112800829','ERP010814','ena-RUN-TAB-21-03-2023-10:58:00:102-107916','287903','ERR11050828','ERS14808375','33852885','21005098','ERX10497619','ena-EXPERIMENT-TAB-21-03-2023-10:58:00:102-107915']		2023-07-20T23:22:00.000Z																														490	490917806	238854988	PRJEB9680			99.45	1273004	42	lineage3.1.1	Sensitive	['input','tbprofiler','diff','tree']	tuberculosis: unclassified		Mycobacterium tuberculosis
SAMEA112801496	ERR11067692	WGS	FZB	ERX10514622	NextSeq 500	PAIRED		GENOMIC	ILLUMINA	ERS14809042	ERP010814	['33853552','ERX10514622','ena-RUN-TAB-21-03-2023-12:28:22:486-125866','ena-EXPERIMENT-TAB-21-03-2023-12:28:22:486-125865','ERP010814','ena-STUDY-FZB-22-06-2015-17:16:39:392-292','ERS14809042','PRJEB9680','SAMEA112801496','ERR11067692','287903','22000157']		2023-08-01T09:15:00.000Z																														750	750606354	355267805	PRJEB9680			99.41	1527822	50	lineage2.2.1	Other	['input','tree','tbprofiler','diff']	tuberculosis: unclassified		Mycobacterium tuberculosis
SAMN13568036	SRR10808749	WGS	RADBOUDUMC	SRX7482656	Illumina HiSeq 2000	PAIRED	PCR	GENOMIC	ILLUMINA	SRS5925533	SRP239172	['1101025','1101025_R1.fastq.gz','595834','13568036','SRS5925533','SRP239172','SRX7482656','SRR10808749','SAMN13568036','PRJNA595834','bp0']	2014	2019-12-31T08:59:00.000Z			IDN	Asia	Bandung	sputum	Homo sapiens	3	human																					848	848182692	636105004	PRJNA595834			99.7	1649422	35	lineage4.4.1	HR-TB	['Menardo_2021','tbprofiler','TANDEM','tree','diff','input']	tuberculosis: human-adapted	L4.4.1.1	Mycobacterium tuberculosis
SAMD00603625	DRR473792	WGS	KIH	DRX458021	NextSeq 550	PAIRED	RANDOM	GENOMIC	ILLUMINA	DRS329684	DRP010549	['37484815','PRJDB15809','DRX458021','SAMD00603625','DRS329684','DRP010549','1019517','DRR473792']	2017	2023-09-20T20:43:00.000Z			JPN	Asia	Hyogo, Kobe		Homo sapiens	3	human																					354	354722083	175424876	PRJDB15809			99.43	1493842	51	lineage2.2.1	Sensitive	['input','diff','tbprofiler','tree']	tuberculosis: unclassified		Mycobacterium tuberculosis
SAMEA1118128	ERR2512947	WGS	PHE	ERX2532157	Illumina MiSeq	PAIRED	RANDOM	GENOMIC	ILLUMINA	ERS2397537	ERP107961	['run.4608','ERX2532157','PRJEB25991','sample.4608','project.First_10k_genomes_study_set_4','ERS2397537','SAMEA1118128','ERP107961','experiment.4608','10122074','493034','ERR2512947']		2021-10-23T15:07:00.000Z			GBR	Europe	England									S		S					S	S								264	264299378	182228624	PRJEB25991	Walker_2022		99.57	1075079	36	lineage4.1.1.3.1	Sensitive	['CRyPTIC_PHE','input','tree','diff','Walker_2022','tbprofiler','Napier_2020']	tuberculosis: human-adapted	L4.1.1.3.1	Mycobacterium tuberculosis
SAMN18647963	SRR14164355	WGS	STANFORD UNIVERSITY	SRX10532972	NextSeq 550	PAIRED	RANDOM	GENOMIC	ILLUMINA	SRS8656245	SRP289688	['SRR14164355','L-14-1026-S85_R1.fastq.gz','SAMN18647963','L-14-1026-S85','SRS8656245','bp0','ms_81','PRJNA671770','SRX10532972','18647963','671770','SRP289688']	2014	2021-04-07T13:30:00.000Z			BRA	South America	Mato Grosso do Sul, Campo Grande	sputum	Homo sapiens	3	human																					337	337324940	133981878	PRJNA671770								['input','standford']	tuberculosis: unclassified		Mycobacterium tuberculosis
SAMEA7526628	ERR4798074	WGS	FOUNDATION FOR MEDICAL RESEARCH INDIA	ERX4667493	NextSeq 500	PAIRED	RANDOM	GENOMIC	ILLUMINA	ERS5283101	ERP124850	['ERS5283101','22460191','run.13067','ERX4667493','PRJEB41116','SAMEA7526628','experiment.13067','ERP124850','773292','ERR4798074','sample.13067','project.Mumbai']		2021-11-09T23:12:00.000Z			IND	Asia	Mumbai					S	S				S		S	S							S		S	S		652	652229400	285212842	PRJEB41116	Walker_2022		99.61	1742032	58	lineage2.2.1	Sensitive	['Walker_2022','diff','CRyPTIC_IND','input','tree','tbprofiler']	tuberculosis: unclassified		Mycobacterium tuberculosis
SAMN39287221	SRR27450506	WGS	MDUPHL	SRX23122171	NextSeq 550	PAIRED	RANDOM	GENOMIC	ILLUMINA	SRS20075723	SRP399923	['SRX23122171','SRR27450506','PRJNA857537','SAMN39287221','39287221','857537','AUSMDU00068979_S84_R1_001.fastq.gz','AUSMDU00068979','SRP399923','SRS20075723']	2022	2024-01-07T19:34:00.000Z			AUS	Oceania	Victoria		Homo sapiens	3	human																					561	561933456	258165669	PRJNA857537			99.49	1416420	44	lineage1.1.2	Sensitive	['tree','input','tbprofiler','diff']	tuberculosis: unclassified		Mycobacterium tuberculosis
SAMN43535534	['SRR30694575','SRR30629310']	WGS		['SRX26051524','SRX26112096']	['NextSeq 500','MinION']	['SINGLE','PAIRED']	RANDOM	GENOMIC	['OXFORD_NANOPORE','ILLUMINA']	SRS22621930		['MTBCR170675_DNA_220317_AJF562_220326.fastq.gz','SAMN43535534','SRP503470','SRX26051524','43535534','833906','SRS22621930','SRX26112096','MTBCR170675_S112_1.fastq.gz','MTBCR170675','SRR30694575','SRR30629310','PRJNA833906']				19.9105 N 99.8406 E	THA	Asia	Chiang Rai	sputum	Homo sapiens	3	human																					933	934176539	704919912	PRJNA833906									tuberculosis: human-adapted	L2.2	Mycobacterium tuberculosis
SAMN17204752	SRR13344574	Tn-Seq	GEO	SRX9770689	Illumina HiSeq 2500	PAIRED	other	GENOMIC	ILLUMINA	SRS7958486	SRP300088	['SRX9770689','689305','SRR13344574','SAMN17204752','GSE164156','PRJNA689305','GSM4998454_r1','SRP300088','SRS7958486','GSM4998454','17204752']		2021-01-03T15:15:00.000Z						homogenized mouse spleens	Mus musculus	2	mouse																					2966	2966874798	2020829268	PRJNA689305									tuberculosis: human-adapted	L4	Mycobacterium tuberculosis	H37Rv
SAMN36834679	SRR25515177	WGS	SHANDONG PROVINCIAL HOSPITAL	SRX21245400	Illumina HiSeq 4000	PAIRED	RANDOM	GENOMIC	ILLUMINA	SRS18499681	SRP453313	['bp0','T1704','SAMN36834679','SRP453313','SRR25515177','PRJNA1002108','1002108','SRS18499681','T1704.IS300_Clean.1.fastq.gz','36834679','SRX21245400']	2017	2023-08-04T04:40:00.000Z		36.40 N 117.00 E	CHN	Asia	Shandong	As reported: phlegm	Homo sapiens	3	human																					1147	1147168500	516585538	PRJNA1002108			99.43	1799439	61	lineage2.2.1	Sensitive	['tbprofiler','input','tree','diff']	tuberculosis: human-adapted	L4	Mycobacterium tuberculosis	H37Rv
SAMEA110013220	ERR9786589	WGS	INSTITUTE OF TROPICAL MEDICINE	ERX9333865	Illumina HiSeq 2500	PAIRED	RANDOM	GENOMIC	ILLUMINA	ERS12087354	ERP137916	['0efe4541-10cd-4d79-a29f-96d29eadb5f3','29000122','SAMEA110013220','ECF-13-R308','ERR9786589','PRJEB53138','ena-EXPERIMENT-TAB-27-05-2022-13:53:26:407-11838','ERX9333865','ERS12087354','ERP137916','844815','ena-RUN-TAB-27-05-2022-13:53:26:407-11839']	2013	2022-06-26T09:48:00.000Z			GMB	Africa		sputum	Homo sapiens	3	human																					720	720033330	445275461	PRJEB53138			99.58	1831535	93	lineage4.1.2.1	Sensitive	['diff','tree','WGS_2011-2014_GMB','input','tbprofiler']	tuberculosis: unclassified		Mycobacterium tuberculosis
SAMEA13300277	ERR9125520	WGS	UNIVERSITY OF OXFORD, NUFFIELD DEPARTMENT OF MEDIC	ERX8668781	Illumina MiSeq	PAIRED	RANDOM	GENOMIC	ILLUMINA	ERS10903094	ERP136068	['sample.923.e994d681','ERS10903094','ERR9125520','run.923.1.bed888334fe9cd7b8c70039fccc59cc3','project.SeqTreat_PHO1','ERX8668781','SAMEA13300277','ERP136068','862828','PRJEB51436','experiment.923.956247f2','30301345']		2024-07-28T15:50:00.000Z			CAN	North America	Ontario																									251	251678047	160391500	PRJEB51436								CRyPTIC_PublicHealthOntario	tuberculosis: unclassified		Mycobacterium tuberculosis
SAMEA112799941	ERR11049840	WGS	FZB	ERX10496630	NextSeq 500	PAIRED		GENOMIC	ILLUMINA	ERS14807487	ERP010814	['ERS14807487','SAMEA112799941','ena-RUN-TAB-21-03-2023-10:57:59:695-105940','33851997','ERX10496630','ERR11049840','ERP010814','287903','ena-EXPERIMENT-TAB-21-03-2023-10:57:59:695-105939','PRJEB9680','20007130','ena-STUDY-FZB-22-06-2015-17:16:39:392-292']		2023-07-20T21:58:00.000Z																														521	521129482	224618995	PRJEB9680			99.24	1631691	54	lineage1.1.2	Sensitive	['tbprofiler','input','diff','tree']	tuberculosis: unclassified		Mycobacterium tuberculosis
SAMN14971124	SRR12355197	AMPLICON	GENOSCREEN	SRX8854384	Illumina MiSeq	PAIRED	PCR	GENOMIC	ILLUMINA	SRS7116058	SRP274381	['07-0775_deeplex_S3_L001_R1_001.fastq.gz','SRX8854384','14971124','PRJNA649788','649788','SRS7116058','07-0775','SAMN14971124','SRP274381','Deeplex218','bp0','SRR12355197']		2020-07-30T16:47:00.000Z							Homo sapiens	3	human																					65	65138844	42516732	PRJNA649788									tuberculosis: unclassified		Mycobacterium tuberculosis
SAMEA7550911	ERR4817548	WGS	PUBLIC HEALTH ENGLAND	ERX4687390	Illumina HiSeq 2500	PAIRED	RANDOM	GENOMIC	ILLUMINA	ERS5307560	ERP124941	['run.20368','22470305','ERR4817548','ERS5307560','ERX4687390','PRJEB41201','project.PHE-TB','773303','sample.20368','SAMEA7550911','ERP124941','experiment.20368']		2021-11-10T18:04:00.000Z			GBR	Europe																										466	466103210	214288149	PRJEB41201			99.36	1793987	40	lineage1.1.2	Sensitive	['tbprofiler','tree','diff','input','CRyPTIC_PHE']	tuberculosis: unclassified		Mycobacterium tuberculosis
SAMEA8741583	ERR8665805	WGS	PHS SWEDEN	ERX8324234	Illumina HiSeq 2500	PAIRED	RANDOM	GENOMIC	ILLUMINA	ERS6421166	ERP135611	['sample.14712','ERR8665805','ERX8324234','project.Belarus_site11','run.14712.1','26334844','PRJEB51021','SAMEA8741583','ERP135611','experiment.14712','ERS6421166','811911']		2022-03-22T07:23:00.000Z			BEL	Europe						R				R	I	R	R	S				R		S	S	S	S	S	R	294	294303294	137959658	PRJEB51021	CRyPTIC_reuse_table		99.51	1801626	39	lineage2.2.1	MDR-TB	['diff','CRyPTIC_reuse_table','input','CRyPTIC_PHS_Sweden_Belarus','tree','tbprofiler']	tuberculosis: unclassified		Mycobacterium tuberculosis
SAMN37210544	SRR25827558	WGS	HAYSTACKANALYTICS PVT. LTD.	SRX21549475	NextSeq 550	PAIRED	PCR	GENOMIC	ILLUMINA	SRS18757479	SRP457772	['1011210','SAMN37210544','HAPL_563_R1.fastq.gz','SRX21549475','SRR25827558','SRS18757479','37210544','bp0','PRJNA1011210','SRP457772','HAPL_563']	2021	2023-08-31T12:28:00.000Z		20.5937 N 78.9629 E	IND	Asia		sputum	Homo sapiens	3	human																					1404	1404440074	595202109	PRJNA1011210								['input','denylist']	tuberculosis: unclassified		Mycobacterium tuberculosis
SAMEA114442790	ERR13194231	WGS	SEOUL NATIONAL UNIVERSITY	ERX12565096	Illumina MiSeq	PAIRED	RANDOM	GENOMIC	ILLUMINA	ERS16430574	ERP151439	['ERP151439','PRJEB66375','ERR13194231','41740207','ERS16430574','webin-reads-GReAT_KR_159','GReAT_KR_159','1022751','ERX12565096','c7f31963-9edb-49ef-a000-987e031fb6cb','SAMEA114442790']	2018	2024-07-28T14:09:00.000Z			KOR	Asia		sputum	Homo sapiens	3	human																					432	432950877	277388682	PRJEB66375									tuberculosis: unclassified		Mycobacterium tuberculosis
SAMEA112800275	ERR11050232	WGS	FZB	ERX10497023	NextSeq 2000	PAIRED		GENOMIC	ILLUMINA	ERS14807821	ERP010814	['33852331','PRJEB9680','ERS14807821','287903','ERR11050232','ena-RUN-TAB-21-03-2023-10:57:59:816-106724','SAMEA112800275','21000522','ERX10497023','ERP010814','ena-STUDY-FZB-22-06-2015-17:16:39:392-292','ena-EXPERIMENT-TAB-21-03-2023-10:57:59:816-106723']		2023-07-20T22:00:00.000Z																														950	950254549	333983803	PRJEB9680			99.13	1681770	55	lineage6.2.3	Sensitive	['diff','tbprofiler','tree','input']	tuberculosis: unclassified		Mycobacterium tuberculosis
SAMEA7280291	ERR4553549	WGS	INSTITUTE OF TROPICAL MEDICINE	ERX4489919	Illumina HiSeq 2500	PAIRED	RANDOM	GENOMIC	ILLUMINA	ERS5040892	ERP123102	['ena-STUDY-Institute of tropical medicine-27-07-2020-14:37:16:152-1905','ERX4489919','ena-RUN-Institute of tropical medicine-28-08-2020-16:29:08:351-147','PRJEB39569','ena-EXPERIMENT-Institute of tropical medicine-28-08-2020-16:29:08:351-147','ERR4553549','660147','SAMEA7280291','ERS5040892','15937338','ITM2007-01767','ERP123102']	2007	2020-08-29T18:45:00.000Z			BGD	Asia		sputum	Homo sapiens	3	human																					196	196985540	91424170	PRJEB39569			99.67	1081461	36	lineage3.1.2.1	MDR-TB	['diff','tbprofiler','input','tree']	tuberculosis: unclassified		Mycobacterium tuberculosis
SAMEA7819049	ERR5162129	WGS	WELLCOME SANGER INSTITUTE	ERX4967092	HiSeq X Ten	PAIRED	RANDOM	GENOMIC	ILLUMINA	ERS5566253	ERP021867	['Exploring_the_richness_of_Mycobacterium_bovis_strain_diversity-sc-4667','ERX4967092','ERS5566253','SC_RUN_29594_1#101','PRJEB19799','SAMEA7819049','ERR5162129','17514961','ERP021867','480613','34043766-ff90-11e8-9f73-3c4a9275d6c8','SC_EXP_29594_1#101']		2021-02-04T22:59:00.000Z			GBR	Europe																										288	288416946	74407629	PRJEB19799			97.51	1600689	52	La1.8.1	Other	['bovis_GBR','input','tbprofiler','diff','tree']	tuberculosis: animal-adapted	La1	Mycobacterium bovis
SAMN21616941	SRR16057938	WGS	PUBLIC HEALTH ONTARIO	SRX12344730	Illumina MiSeq	PAIRED	RANDOM	GENOMIC	ILLUMINA	SRS10317108	SRP338617	['21616941','SRS10317108','SRR16057938','SRX12344730','PRJNA766079','SAMN21616941','2019-493','766079','bp0','SRP338617','2019-493_R1.fastq.gz']	2019	2021-09-24T21:43:00.000Z			CAN	North America	Ontario		Homo sapiens	3	human					S		S					S	S								259	259532807	170168170	PRJNA766079	CRyPTIC_WHO2021_PMC7612554		99.51	1389757	47	lineage4.5	Sensitive	['Walker_2022','diff','input','tbprofiler','tree']	tuberculosis: unclassified		Mycobacterium tuberculosis
SAMN14344645	SRR11565574	AMPLICON	RUTGERS UNIVERSITY NEWARK	SRX8134787	Illumina MiSeq	PAIRED	PCR	GENOMIC	ILLUMINA	SRS6498198	SRP257019	['2492-DA-1456_S18_L001_R1_001.fastq','SAMN14344645','2492-DA-1456','SRP257019','SRX8134787','14344645','SRR11565574','PRJNA608724','SRS6498198','608724']		2020-04-17T23:34:00.000Z			UGA	Africa		sputum	Homo sapiens	3	human																					29	29191320	17905184	PRJNA608724									tuberculosis: unclassified		Mycobacterium tuberculosis
SAMEA2783571	ERR775766	WGS	THE WELLCOME TRUST SANGER INSTITUTE	ERX718645	Illumina HiSeq 2000	PAIRED	RANDOM	GENOMIC	ILLUMINA	ERS553316	ERP006738	['3385039','SC_EXP_14893_3#14','PRJEB7056','ERP006738','SC_RUN_14893_3#14','22565-sc-2108421','ERS553316','The_interaction_between_the_host_and_pathogen_genetics_in_susceptibility_to_pulmonary_tuberculosis-sc-3274','SAMEA2783571','ERR775766','272028','ERX718645']		2016-01-09T03:06:00.000Z			THA	Asia																										689	689662800	337240636	PRJEB7056			99.61	1583096	36	lineage2.1	HR-TB	['Napier_2020','diff','Menardo_2021','tbprofiler','input','tree']	tuberculosis: human-adapted	L2.1	Mycobacterium tuberculosis
SAMEA9070193	ERR6362804	WGS	Swiss-TPH	ERX5627401	Illumina HiSeq 2500	SINGLE	RANDOM	GENOMIC	ILLUMINA	ERS6798500	ERP129488	['PRJEB45389','SAMEA9070193','20453389','ERP129488','ERS6798500','G26590_1','WGS RR-TB Khayelitsha','ERX5627401','737713','ERR6362804']		2021-10-13T18:47:00.000Z			ZAF	Africa																										407	407480094	194834208	PRJEB45389								R-RR_HIVcoinf_ZAF	tuberculosis: unclassified		Mycobacterium tuberculosis
SAMN13937563	SRR11033703	WGS	BROAD INSTITUTE	SRX7685923	Illumina NovaSeq 6000	PAIRED	RANDOM	GENOMIC	ILLUMINA	SRS6112422	SRP075210	['G-736_S_1','SRS6112422','13937563','PRJNA318002','SAMN13937563','SRR11033703','318002','GCID-2807.bam','SRX7685923','Mycobacterium tuberculosis G-736','SRP075210']	2019	2020-02-06T15:13:00.000Z			GEO	Asia	Tbilisi	sputum	Homo sapiens	3	human																					5257	5257045370	1684943266	PRJNA318002			99.47	1742037	59	lineage2.2.1	Sensitive	['input','tbprofiler','tree','diff']	tuberculosis: unclassified		Mycobacterium tuberculosis
SAMN21616322	SRR16058086	WGS	PUBLIC HEALTH ONTARIO	SRX12344583	Illumina HiSeq 2500	PAIRED	RANDOM	GENOMIC	ILLUMINA	SRS10316962	SRP338617	['2013-013','SRR16058086','766079','PRJNA766079','21616322','2013-013_R1.fastq.gz','SRX12344583','SAMN21616322','SRS10316962','bp0','SRP338617']	2013	2021-09-24T21:57:00.000Z			CAN	North America	Ontario		Homo sapiens	3	human					S		S					S	S								1010	1010728000	606926741	PRJNA766079	CRyPTIC_WHO2021_PMC7612554		99.62	1472154	41	lineage4.3.2.1	Sensitive	['diff','input','Walker_2022','tbprofiler','tree']	tuberculosis: unclassified		Mycobacterium tuberculosis
SAMEA1019323	ERR072089	WGS	SC	ERX049855	Illumina HiSeq 2000	PAIRED	RANDOM	GENOMIC	ILLUMINA	ERS055353	ERP000276	['ERS055353','SC_RUN_7054_2#77','ERX049855','SC_EXP_7054_2#77','PRJEB2221','780600','Mycobacterium tuberculosis pilot-sc-2010-07-26','203976','Bir_476-sc-2011-09-20T17:13:54Z-1279788','SAMEA1019323','ERR072089','ERP000276']	2006	2014-09-11T02:22:00.000Z			GBR	Europe	Midlands		Homo sapiens	3	human					S		S					S	S								400	400079400	223492695	PRJEB2221	CRyPTIC_WHO2021_PMC7612554		99.4	1926552	33	lineage4.1.1.3	Sensitive	['tree','Napier_2020','tbprofiler','input','Walker_2022','nextstrain_global_tree','Menardo_2021','diff','Menardo_2018']	tuberculosis: human-adapted	L4.1.1.3	Mycobacterium tuberculosis
SAMEA7527927	ERR4799341	WGS	FOUNDATION FOR MEDICAL RESEARCH INDIA	ERX4668758	NextSeq 500	PAIRED	RANDOM	GENOMIC	ILLUMINA	ERS5284398	ERP124850	['22461472','SAMEA7527927','ERR4799341','773292','ERS5284398','run.27806','experiment.27806','ERX4668758','project.Mumbai','sample.27806','ERP124850','PRJEB41116']		2021-11-10T01:47:00.000Z			IND	Asia	Mumbai						S						S	S												435	435509670	199704322	PRJEB41116	Walker_2022		99.45	1563910	51	lineage2.2.1	Pre-XDR-TB	['tree','input','CRyPTIC_IND','tbprofiler','Walker_2022','diff']	tuberculosis: unclassified		Mycobacterium tuberculosis
SAMEA115746151	ERR13284922	WGS	UNIVERSITY OF OXFORD, NUFFIELD DEPARTMENT OF MEDIC	ERX12655348	NextSeq 500	PAIRED	RANDOM PCR	GENOMIC	ILLUMINA	ERS20256035	ERP161058	['41889696','ERX12655348','1124794','ERR13284922','webin-reads-262fb57ad7af','PRJEB76547','ERP161058','ERS20256035','SAMEA115746151','262fb57ad7af','b28b5ff0-515d-42d2-bc0f-19e45ec26bb9']	2020	2024-08-10T11:51:00.000Z			DEU	Europe																										486	486114469	228904025	PRJEB76547								CRyPTIC_2024	tuberculosis: unclassified		Mycobacterium tuberculosis
SAMEA4809133	ERR3797064	WGS	WELLCOME SANGER INSTITUTE	ERX3799031	HiSeq X Ten	PAIRED	RANDOM	GENOMIC	ILLUMINA	ERS2629039	ERP021867	['ERR3797064','Exploring_the_richness_of_Mycobacterium_bovis_strain_diversity-sc-4667','SC_EXP_27059_8#62','56a48ce8-7dd7-11e8-bf2a-3c4a9275d6c8','ERX3799031','ERS2629039','13789074','480613','SC_RUN_27059_8#62','ERP021867','PRJEB19799','SAMEA4809133']		2020-01-15T13:02:00.000Z			GBR	Europe																										656	656830370	293996338	PRJEB19799								['input','bovis_GBR']	tuberculosis: animal-adapted	La1	Mycobacterium bovis
SAMEA112269211	ERR10708759	WGS	UNIVERSITY OF OSLO	ERX10176825	Illumina Genome Analyzer II	PAIRED	RANDOM	GENOMIC	ILLUMINA	ERS14380066	ERP132344	['webin-reads-C2_GC2','ERR10708759','PRJEB48019','ERS14380066','843667','ena-STUDY-UNIVERSITY OF OSLO-10-10-2021-19:54:27:289-82','32406084','ERP132344','ERX10176825','C2_GC2','SAMEA112269211']	2015	2022-12-28T19:43:00.000Z			NOR	Europe		As reported: genome																								1240	1240563996	494433334	PRJEB48019			99.55	1709347	49	lineage2.2.1	Sensitive	['input','diff','tree','tbprofiler']	tuberculosis: unclassified		Mycobacterium tuberculosis
SAMN28552768	SRR19318158	WGS	WADSWORTH CENTER	SRX15378186	Illumina MiSeq	PAIRED	RANDOM	GENOMIC	ILLUMINA	SRS13107220	SRP374006	['SRX15378186','SRP374006','SAMN28552768','IDR1700014655-01-01_R1.fastq.gz','SRS13107220','835805','28552768','PRJNA835805','IDR1700014655-01-01','SRR19318158']	2017	2022-05-20T01:31:00.000Z			USA	North America	Kings County	sputum	Homo sapiens	3	human																					477	477701576	326309246	PRJNA835805			99.64	673281	35	lineage4	Sensitive	['tbprofiler','diff','input','tree']	tuberculosis: unclassified		Mycobacterium tuberculosis
SAMEA5569924	ERR3287730	WGS	UNIVERSIDAD PERUANA CAYETANO HEREDIA, PERU	ERX3314239	Illumina HiSeq 4000	PAIRED	RANDOM	GENOMIC	ILLUMINA	ERS3371945	ERP114885	['542465','ERX3314239','sample.11756','ERR3287730','run.11756','ERS3371945','experiment.11756','project.Gates_clinical_isolates_Peru','11622208','PRJEB32234','ERP114885','SAMEA5569924']		2021-11-03T09:42:00.000Z			PER	South America						S	S			I	S	R	S	S				R	R	S	S	S	S	S	R	466	466766100	200103115	PRJEB32234	['Walker_2022','CRyPTIC_reuse_table']		99.68	1684441	58	lineage4.8	MDR-TB	['input','CRyPTIC_reuse_table','diff','CRyPTIC_UPCH','Walker_2022','tbprofiler','tree']	tuberculosis: unclassified		Mycobacterium tuberculosis
SAMEA7541469	ERR4808932	WGS	CTB/NICD	ERX4678472	Illumina HiSeq 4000	PAIRED	RANDOM	GENOMIC	ILLUMINA	ERS5297922	ERP124931	['experiment.2830','773296','ERR4808932','run.2830','ERS5297922','22462926','PRJEB41191','SAMEA7541469','sample.2830','ERP124931','ERX4678472','project.Gates_clinical_isolates']		2021-11-11T01:18:00.000Z			ZAF	Africa						S				S	S	S	S	S				S		S	S	S	S	S	S	523	523241700	225487078	PRJEB41191	['CRyPTIC_reuse_table','Walker_2022']		99.65	1757291	58	lineage4.3.2.1	Sensitive	['diff','Walker_2022','CRyPTIC_CTB-NICD','CRyPTIC_reuse_table','tbprofiler','input','tree']	tuberculosis: unclassified		Mycobacterium tuberculosis
SAMN36639379	SRR25395639	WGS	SAN RAFFAELE SCIENTIFIC INSTITUTE	SRX21133699	NextSeq 550	PAIRED	RANDOM	GENOMIC	ILLUMINA	SRS18398442	SRP450988	['SAMN36639379','SRP450988','SRR25395639','36639379','SRX21133699','PRJNA994428','SRS18398442','CZ77222_S11_L001_R1_001.fastq.gz','994428','CZ77222']	2022	2023-07-24T13:23:00.000Z		50.0755 N 14.4378 E	CZE	Europe	Prague		Homo sapiens	3	human																					341	341850150	207425273	PRJNA994428			99.52	1552782	47	lineage4.7	Sensitive	['tbprofiler','input','tree','diff']	tuberculosis: unclassified		Mycobacterium tuberculosis
SAMN31784868	SRR22333061	WGS	SHANGHAI JIAO TONG UNIVERSITY	SRX18306012	Illumina NovaSeq 6000	SINGLE		GENOMIC	ILLUMINA	SRS15796691	SRP408585	['SAMN31784868','SRX18306012','SRP408585','903131','PRJNA903131','L1HGG290123--Mm091.R1.raw.fastq.gz','bp0','SRR22333061','BDQ-Mm091','31784868','SRS15796691']	2022	2022-11-18T11:07:00.000Z		31.24 N 121.2639 E	CHN	Asia	Shanghai	laboratory, experimental evolution																								1140	1140371328	362219483	PRJNA903131									NTM: unclassified		Mycobacterium marinum
SAMN30157840	SRR20969492	WGS	CENTRE FOR TUBERCULOSIS CONTROL OF GUANGDONG PROVINCE	SRX16987228	Illumina NovaSeq 6000	PAIRED	RANDOM	GENOMIC	ILLUMINA	SRS14572992	SRP390552	['D20003647a.realigned.bam','PRJNA866200','SRS14572992','SAMN30157840','30157840','gdtb_544','SRX16987228','866200','SRR20969492','bp0','SRP390552','D20003647a']	2017	2022-08-08T18:36:00.000Z		23.08 N 113.14 E	CHN	Asia	Guangdong	sputum	Homo sapiens	3	human																					1703	1703485485	128122835	PRJNA866200			99.57	1874525	64	lineage2.2.1.1	HR-TB	['tbprofiler','input','tree','diff']	tuberculosis: unclassified		Mycobacterium tuberculosis
SAMEA5330420	ERR3148225	WGS	INSTITUTO DE SALUD PUBLICA	ERX3177191	Illumina HiSeq 2000	PAIRED	RANDOM PCR	GENOMIC	ILLUMINA	ERS3136614	ERP113426	['11610279','ena-STUDY-Instituto de Salud Publica-23-01-2019-06:58:21:635-1006','542307','1213_14','ERX3177191','ena-EXPERIMENT-Instituto de Salud Publica-10-02-2019-01:48:08:779-79','ena-RUN-Instituto de Salud Publica-10-02-2019-01:48:08:779-79','ERR3148225','ERP113426','SAMEA5330420','ERS3136614','PRJEB30933']	2014	2019-06-12T10:29:00.000Z			MEX	North America			Homo sapiens	3	human																					988	988760786	450837042	PRJEB30933			99.28	1587530	52	lineage4.1.2	MDR-TB	['tree','tbprofiler','Menardo_2021','Napier_2020','input','diff','standford']	tuberculosis: human-adapted	L4.1.2	Mycobacterium tuberculosis
SAMEA2419085	ERR464758	WGS	UNIVERSITY OF BASEL	ERX431096	Illumina HiSeq 2000	SINGLE	RANDOM	GENOMIC	ILLUMINA	ERS424606	ERP005364	['ena-EXPERIMENT-UNIVERSITY OF BASEL-18-03-2014-20:29:09:742-40','ERP005364','2786176','ERX431096','ena-STUDY-UNIVERSITY OF BASEL-18-03-2014-20:29:17:546-637','ERS424606','SAMEA2419085','P038','PRJEB5925','ERR464758','248091','ena-RUN-UNIVERSITY OF BASEL-18-03-2014-20:29:09:742-40']		2014-05-18T00:22:00.000Z			CHE	Europe																										393	393362490	299216106	PRJEB5925								['Menardo_2021','Napier_2020','Menardo_2018']	tuberculosis: human-adapted	L4.4.1.1	Mycobacterium tuberculosis
SAMEA7554049	ERR4820682	WGS	PUBLIC HEALTH ENGLAND	ERX4690524	Illumina MiSeq	PAIRED	RANDOM	GENOMIC	ILLUMINA	ERS5310694	ERP124941	['22473444','project.PHE-TB','run.23503','ERX4690524','sample.23503','ERS5310694','ERR4820682','experiment.23503','773303','ERP124941','SAMEA7554049','PRJEB41201']		2021-11-11T01:49:00.000Z			GBR	Europe										S		S					S	S								249	249248311	145010670	PRJEB41201	Walker_2022							['CRyPTIC_PHE','input','Walker_2022']	tuberculosis: unclassified		Mycobacterium tuberculosis
SAMEA2533647	['ERR551032','ERR551031','ERR551030']	WGS		['ERX510101','ERX510100','ERX510099']	['Illumina MiSeq','Illumina HiSeq 2500']	PAIRED		GENOMIC	ILLUMINA	ERS457049		['ERP005779','SAMEA2533647','ERS457049','287903','ERX510100','3793524','4751-12_genoscreen_genoscreen_2013-10-31_101bp','PRJEB9680','ERR551032','ERR551030','4751-12','PRJEB6273','ena-STUDY-FZB-22-06-2015-17:16:39:392-292','4751-12_lib150_miseq_r0036_251bp','ERP010814','325612','ERX510099','4751-12_lib150_miseq_r0011_151bp','ERR551031','ena-STUDY-FZB-08-05-2014-02:23:48:240-40','ERX510101']																																1926	1926500003	1240742506	['PRJEB6273','PRJEB9680']								['Menardo_2021','Napier_2020','Menardo_2018','input']	tuberculosis: human-adapted	L4.3.3	Mycobacterium tuberculosis
SAMEA8994054	ERR6358755	WGS	INSTITUTE OF TROPICAL MEDICINE	ERX5990289	Illumina HiSeq 2500	PAIRED	RANDOM	GENOMIC	ILLUMINA	ERS6676747	ERP127219	['2005-01725','ena-EXPERIMENT-Institute of tropical medicine-25-07-2021-13:14:35:845-51','ERP127219','ena-STUDY-Institute of tropical medicine-23-02-2021-16:38:38:170-1064','ERS6676747','725756','ena-RUN-Institute of tropical medicine-25-07-2021-13:14:35:845-51','SAMEA8994054','ERR6358755','20452167','ERX5990289','PRJEB43270']	2005	2021-09-30T01:54:00.000Z			RWA	Africa		sputum	Homo sapiens	3	human																					933	933804810	438429394	PRJEB43270			98.26	699497	24	lineage4.6.1.1	Sensitive	['tbprofiler','input','diff']	tuberculosis: unclassified		Mycobacterium tuberculosis
SAMEA115750480	ERR13291333	WGS	UNIVERSITY OF OXFORD, NUFFIELD DEPARTMENT OF MEDIC	ERX12661819	Illumina MiSeq	PAIRED	RANDOM PCR	GENOMIC	ILLUMINA	ERS20266767	ERP161058	['ERP161058','webin-reads-c4b99e11f0cf','41909430','1124794','ERX12661819','ERS20266767','SAMEA115750480','PRJEB76547','b28b5ff0-515d-42d2-bc0f-19e45ec26bb9','ERR13291333','c4b99e11f0cf']	2020	2024-08-22T16:37:00.000Z			USA	North America																										633	633952493	361903976	PRJEB76547								CRyPTIC_2024	tuberculosis: unclassified		Mycobacterium tuberculosis
SAMN14344308	SRR11565055	AMPLICON	RUTGERS UNIVERSITY NEWARK	SRX8134222	Illumina MiSeq	PAIRED	PCR	GENOMIC	ILLUMINA	SRS6497662	SRP256991	['608715','SRS6497662','2492-DA-1113_S59_L001_R1_001.fastq','14344308','PRJNA608715','2492-DA-1113','SRX8134222','SRR11565055','SAMN14344308','SRP256991']		2020-04-17T19:31:00.000Z			KEN	Africa		sputum	Homo sapiens	3	human																					26	26133268	15308291	PRJNA608715									tuberculosis: unclassified		Mycobacterium tuberculosis
SAMEA8955504	ERR6209524	WGS	ANSES	ERX5844686	NextSeq 500	PAIRED	RANDOM	GENOMIC	ILLUMINA	ERS6638266	ERP130302	['ERR6209524','ERX5844686','30673398','SAMEA8955504','webin-reads-17Z003236','17Z003236','ERP130302','876704','ena-STUDY-ANSES-05-07-2021-12:32:41:637-1413','ERS6638266','PRJEB46102']	2017	2022-09-15T08:00:00.000Z			FRA	Europe			Bos taurus	3	domestic cattle																					642	642345544	283194827	PRJEB46102			99.18	1512526	48	La1.2	Other	['input','tbprofiler','diff','tree']	tuberculosis: animal-adapted	La1	Mycobacterium bovis
SAMEA1118025	ERR2512844	WGS	PHE	ERX2532054	Illumina HiSeq 2500	PAIRED	RANDOM	GENOMIC	ILLUMINA	ERS2397434	ERP107961	['10121971','493034','ERR2512844','ERS2397434','sample.4473','ERP107961','project.First_10k_genomes_study_set_4','SAMEA1118025','experiment.4473','ERX2532054','run.4473','PRJEB25991']		2021-10-23T15:08:00.000Z			GBR	Europe	England									S		S					S	S								668	668365562	352026199	PRJEB25991	Walker_2022		99.52	1893617	63	lineage4.1.1.3	Sensitive	['tree','Napier_2020','CRyPTIC_PHE','Walker_2022','tbprofiler','diff','input']	tuberculosis: human-adapted	L4.1.1.3	Mycobacterium tuberculosis
SAMN05916327	SRR28393819	WGS	FIND, THE FOUNDATION FOR INNOVATIVE NEW DIAGNOSTICS	SRX23998533	Illumina HiSeq 2500	PAIRED	RANDOM	GENOMIC	ILLUMINA	SRS20795103	SRP496567	['03-R0131','343736','PRJNA343736','5916327','Peru5007_R1.fastq.gz','SRR28393819','SRP496567','WGS-Peru5007','SRS20795103','SAMN05916327','SRX23998533']	2012	2024-03-20T07:44:00.000Z		12 S 77 W	PER	South America	Lima	As reported: patient	Homo sapiens	3	human																					242	242187000	112098161	PRJNA343736			99.59	1783229	51	lineage2.2.1	MDR-TB	['tree','input','tbprofiler','standford','diff']	tuberculosis: unclassified		Mycobacterium tuberculosis
SAMN22202772	SRR16295773	WGS	SHENZHEN THIRD PEOPLE'S HOSPITAL	SRX12574699	Illumina NovaSeq 6000	PAIRED	RANDOM	GENOMIC	ILLUMINA	SRS10531025	SRP340062	['bp0','PRJNA766993','766993','SRP340062','mutant-25-1','25-1.fq.gz','SRS10531025','SAMN22202772','SRR16295773','22202772','SRX12574699']	2021	2021-10-12T09:07:00.000Z							Homo sapiens	3	human																					1362	1362132000	443095851	PRJNA766993			80.71	1463577	50	lineage2.2.1	Other	['diff','tree','tbprofiler','input']	tuberculosis: unclassified		Mycobacterium tuberculosis
SAMN42409958	SRR29772486	WGS	INDIAN COUNCIL FOR MEDICAL RESEARCH NATIONAL INSTITUTE OF RESEARCH IN TUBERCULOSIS	SRX25272564	Illumina MiSeq	PAIRED	PCR	GENOMIC	ILLUMINA	SRS21956999	SRP367420	['SRR29772486','bp0','PRJNA822663','SRP367420','SRS21956999','MD043','822663','MD043_R1.fastq.gz','27256563','42409958','SAMN42409958','SRX25272564']	2022	2024-07-11T01:34:00.000Z		13.07265210 N 80.25039808 E	IND	Asia			Homo sapiens	3	human																					486	486835500	213007626	PRJNA822663									tuberculosis: unclassified		Mycobacterium tuberculosis
SAMN01831243	SRR648537	WGA	RESEARCH INSTITUTE OF PHYSICAL-CHEMICAL MEDICINE	SRX216903	454 GS FLX Titanium	SINGLE	RANDOM	GENOMIC	LS454	SRS385764	SRP017938	['181180','SRX216903','SAMN01831243','1831243','SRS385764','PRJNA181180','SRP017938','SP28','SRR648537']	2012	2013-01-17T03:03:00.000Z			RUS	Europe	Saint Petersburg	sputum	Homo sapiens	3	human																					196	196084633	473803945	PRJNA181180									tuberculosis: unclassified		Mycobacterium tuberculosis
SAMN14416923	SRR11662541	WGS	KHON KAEN UNIVERSITY	SRX8223572	Illumina HiSeq 2500	PAIRED	Restriction Digest	GENOMIC	ILLUMINA	SRS6580210	SRP259494	['bp0','SRP259494','PRJNA613706','613706','SRR11662541','SAMN14416923','SRS6580210','M02112-60','M02112-60_R1.fq.gz','SRX8223572','14416923']	2015	2020-05-01T15:20:00.000Z		13.751 N 100.492 E	THA	Asia		sputum	Homo sapiens	3	human																					1506	1506354600	597952068	PRJNA613706								input	tuberculosis: unclassified		Mycobacterium tuberculosis
SAMN15772992	SRR12420511	WGS	FUDAN UNIVERSITY	SRX8916768	Illumina HiSeq 2500	PAIRED	RANDOM PCR	GENOMIC	ILLUMINA	SRS7173338	SRP276868	['PRJNA656167','bp0','15772992','SRX8916768','SAMN15772992','656167','XZ10140_R1.fastq.gz','p479','XZ10140','SRR12420511','SRS7173338','SRP276868']	2010	2020-08-10T10:33:00.000Z			CHN	Asia	Tibet	sputum	Homo sapiens	3	human																					385	385452300	149021785	PRJNA656167								input	tuberculosis: unclassified		Mycobacterium tuberculosis
SAMEA7723082	ERR5908218	WGS	IRISH MYCOBACTERIA REFERENCE LABORATORY (IMRL)	ERX5549359	Illumina MiniSeq	PAIRED		GENOMIC	ILLUMINA	ERS5470461	ERP125870	['ena-STUDY-Irish Mycobacteria Reference Laboratory (IMRL)-15-12-2020-14:28:26:156-82','19138637','ena-EXPERIMENT-Irish Mycobacteria Reference Laboratory (IMRL)-11-05-2021-10:01:23:329-95','729333','PRJEB42011','ena-RUN-Irish Mycobacteria Reference Laboratory (IMRL)-11-05-2021-10:01:23:329-95','ERP125870','ERR5908218','ERX5549359','SAMEA7723082','ERS5470461','17IE22']	2017	2021-05-15T17:40:00.000Z			IRL	Europe			Homo sapiens	3	human																					315	315923295	110507879	PRJEB42011								input	tuberculosis: unclassified		Mycobacterium tuberculosis
SAMEA12854089	ERR11245107	WGS	SWISS TROPICAL AND PUBLIC HEALTH INSTITUTE	ERX10653311	Illumina NovaSeq 6000	SINGLE	RANDOM	GENOMIC	ILLUMINA	ERS10460978	ERP135175	['8cc6b8bd-130a-4c76-a0b2-3197bafe5cc6','ERX10653311','G43232','930268','ERR11245107','ena-RUN-TAB-17-04-2023-19:57:14:472-6312','34307657','PRJEB50582','ERS10460978','ena-EXPERIMENT-TAB-17-04-2023-19:57:14:472-6311','SAMEA12854089','ERP135175']	2014	2023-07-27T09:57:00.000Z			GEO	Asia		sputum																								408	408897187	140057891	PRJEB50582									tuberculosis: unclassified		Mycobacterium tuberculosis
SAMEA104718602	ERR2446251	WGS	RIVM - NATIONAL INSTITUTE FOR PUBLIC HEALTH AND TH	ERX2465352	Illumina HiSeq 2500	SINGLE	RANDOM	GENOMIC	ILLUMINA	ERS2319985	ERP107526	['ena-EXPERIMENT-RIVM - National Institute for Public Health and the Environment-26-03-2018-16:05:17:748-197','SAMEA104718602','ERR2446251','PRJEB25592','ERX2465352','448124','WGSVNTR2016197','ena-RUN-RIVM - National Institute for Public Health and the Environment-26-03-2018-16:05:17:748-197','ERP107526','ERS2319985','8820534','ena-STUDY-RIVM - National Institute for Public Health and the Environment-15-03-2018-13:44:58:461-243']	2016	2019-06-11T17:57:00.000Z			NLD	Europe			Homo sapiens	3	human																					508	508441557	147537879	PRJEB25592								['Napier_2020','WGS_2016_NLD']	tuberculosis: human-adapted	L4.9	Mycobacterium tuberculosis
SAMEA112181416	ERR10610140	WGS	UNIVERSITY OF ANTWERP	ERX10082490	Illumina HiSeq 2500	PAIRED	RANDOM PCR	GENOMIC	ILLUMINA	ERS14291256	ERP142932	['SAMEA112181416','ERX10082490','PRJEB57919','FS048-148','ena-EXPERIMENT-TAB-05-12-2022-05:55:53:635-35536','ena-RUN-TAB-05-12-2022-05:55:53:635-35537','ERR10610140','ERP142932','907686','aae09883-fd24-4fcc-881e-56543f55ec3d','32068807','ERS14291256']	2012	2022-12-07T17:39:00.000Z			ZAF	Africa		sputum	Homo sapiens	3	human																					725	725114684	374563413	PRJEB57919								input	tuberculosis: unclassified		Mycobacterium tuberculosis
SAMEA11761461	ERR8025658	WGS	DST/NRF CENTRE OF EXCELLENCE FOR BIOMEDICAL TB RES	ERX7591246	Illumina NovaSeq 6000	PAIRED	RANDOM PCR	GENOMIC	ILLUMINA	ERS9408850	ERP127235	['ERS9408850','ena-STUDY-DST/NRF Centre of Excellence for Biomedical TB research, SAMRC Centre for TB Research-24-02-2021-10:13:08:178-1231','25051573','ERX7591246','798337','ena-RUN-TAB-17-01-2022-09:26:01:297-17823','PRJEB43283','SAMEA11761461','ERP127235','ERR8025658','R33922','ena-EXPERIMENT-TAB-17-01-2022-09:26:01:297-17822']	2016	2022-03-16T04:32:00.000Z			ZAF	Africa		sputum	Homo sapiens	3	human																					947	947988346	632314126	PRJEB43283			99.29	1593013	45	lineage2.2.1	Pre-XDR-TB	['diff','tree','tbprofiler','input']	tuberculosis: unclassified		Mycobacterium tuberculosis
SAMN09101690	SRR7070005	OTHER	MODMEDMICOXFORD	SRX4000548	Illumina MiSeq	PAIRED		OTHER	ILLUMINA	SRS3282688	SRP076676	['9101690','MMMOSRA:3b37c6d3-e49a-4d9a-97ff-acccf7e49bf2','PRJNA302362','SRS3282688','SRX4000548','302362','SRR7070005','SRP076676','MMMOSAM:3b37c6d3-e49a-4d9a-97ff-acccf7e49bf2','SAMN09101690']	2016	2018-04-26T14:24:00.000Z			GBR	Europe			Homo sapiens	3	human																					160	160892675	111409050	PRJNA302362									tuberculosis: unclassified		Mycobacterium tuberculosis
SAMEA7541809	ERR4809271	WGS	CTB/NICD	ERX4678811	Illumina HiSeq 4000	PAIRED	RANDOM	GENOMIC	ILLUMINA	ERS5298261	ERP124931	['773296','PRJEB41191','ERP124931','sample.9966','22463265','run.9966','ERX4678811','ERR4809271','SAMEA7541809','project.Gates_clinical_isolates','experiment.9966','ERS5298261']		2021-11-11T01:33:00.000Z			ZAF	Africa						S				S	R	R	S	S				R		S	S	S	S	S	R	499	499230300	212041588	PRJEB41191	['CRyPTIC_reuse_table','Walker_2022']		99.66	1733017	59	lineage4.8	MDR-TB	['Walker_2022','CRyPTIC_CTB-NICD','diff','tbprofiler','input','CRyPTIC_reuse_table','tree']	tuberculosis: unclassified		Mycobacterium tuberculosis
SAMEA8955361	ERR6201796	WGS	ANSES	ERX5836941	NextSeq 500	PAIRED	RANDOM	GENOMIC	ILLUMINA	ERS6638124	ERP130302	['PRJEB46102','ERX5836941','ena-STUDY-ANSES-05-07-2021-12:32:41:637-1413','ERR6201796','ERS6638124','webin-reads-12Z005660','12Z005660','ERP130302','SAMEA8955361','30673256','876704']	2012	2022-09-15T07:54:00.000Z			FRA	Europe			Meles meles	3	European badger																					408	408720458	202721384	PRJEB46102			98.79	935368	29	La1.2	Other	['tbprofiler','input','tree','diff']	tuberculosis: animal-adapted	La1	Mycobacterium bovis
SAMN12811537	SRR10159375	WGS	UNIVERSITY OF WISCONSIN-MADISON	SRX6884759	Illumina HiSeq 2500	PAIRED	PCR	GENOMIC	ILLUMINA	SRS5418023	SRP222883	['573497','PRJNA573497','288','SRR10159375','SK288_TCTCGCGC-ATAGAGGC_L007_R1_001.fastq','SRS5418023','12811537','SRP222883','SK288','SRX6884759','bp0','SAMN12811537']	2003	2019-09-22T05:57:00.000Z			CAN	North America	Saskatchewan		Homo sapiens	3	human																					580	580562892	222548778	PRJNA573497								['input','L4.4_CDN']	tuberculosis: human-adapted	L4.4	Mycobacterium tuberculosis
SAMN39090678	SRR27332319	WGS	ADDIS ABABA UNIVERSITY	SRX23009179	Illumina NovaSeq 6000	PAIRED	PCR	GENOMIC	ILLUMINA	SRS19972797	SRP479767	['SRR27332319','EN146_PE-N709-S507-1_S81_R1_001.fastq.gz','bp0','SAMN39090678','39090678','SRS19972797','PRJNA1056148','SRX23009179','EN146','SRP479767','1056148','PE-N709-S507-1']	2019	2023-12-23T05:31:00.000Z		9.082500 N 36.552500 E	ETH	Africa	West Oromia, Nekemte	pulmonary	Homo sapiens	3	human																					269	269049440	95042402	PRJNA1056148			98.55	1548499	49	lineage4.2.2.2	Sensitive	['input','tbprofiler','tree','diff']	tuberculosis: unclassified		Mycobacterium tuberculosis
SAMN31423339	SRR22048302	WGS	NATIONAL INSTITUTE OF INFECTIOUS DISEASES "L. SPALLANZANI"	SRX18029616	NextSeq 500	PAIRED	RANDOM	GENOMIC	ILLUMINA	SRS15536624	SRP373287	['SRP373287','SRX18029616','SAMN31423339','SRR22048302','129-SP295_S3_L001_R1_001.fastq.gz','31423339','SP295','bp0','SRS15536624','834606','PRJNA834606']	2016	2022-10-26T15:24:00.000Z		41.86 N 12.45 E	ITA	Europe	Rome	sputum	Homo sapiens	3	human																					1136	1136961597	459668649	PRJNA834606			99.45	1707766	54	lineage4.1.2.1	Sensitive	['diff','tree','tbprofiler','input']	tuberculosis: unclassified		Mycobacterium tuberculosis
SAMN05577342	SRR4034368	WGS	HARVARD MEDICAL SCHOOL	SRX2025667	Illumina HiSeq 2000	PAIRED	RANDOM	GENOMIC	ILLUMINA	SRS1620096	SRP082185	['SAMN05577342','SRR4034368','PRJNA323744','SRP082185','SRS1620096','SRX2025667','5577342','P39-Lung6-A2','788-L6A2_2.fastq.gz','323744']	2013-11	2016-08-16T02:23:00.000Z		29.6483 S 30.3318 E	ZAF	Africa	Kwazulu-Natal	lung	Homo sapiens	3	human																					667	667622928	453083795	PRJNA323744								['input','denylist','intrapatient_ZAF','Napier_2020']	tuberculosis: human-adapted	L4.1.2	Mycobacterium tuberculosis
SAMN15703095	SRR12395043	WGS	WADSWORTH CENTER	SRX8893427	MinION	SINGLE	RANDOM	GENOMIC	OXFORD_NANOPORE	SRS7152449	SRP276100	['IDR1900043668-01-01','SRX8893427','SAMN15703095','650381','bp0','IDR1900043668-01-01.fastq.gz','PRJNA650381','SRR12395043','15703095','SRS7152449','A209','SRP276100']	2019	2020-08-05T13:29:00.000Z		40.7481119 N 73.98438414 W	USA	North America	New York	As reported: SPT	Homo sapiens	3	human																					579	579095533	530853262	PRJNA650381									tuberculosis: unclassified		Mycobacterium tuberculosis
SAMD00603939	DRR474106	WGS	KIH	DRX458335	Illumina MiSeq	PAIRED	RANDOM	GENOMIC	ILLUMINA	DRS329998	DRP010549	['37485129','DRP010549','DRS329998','1019517','SAMD00603939','DRR474106','PRJDB15809','DRX458335']	2016	2023-09-20T20:25:00.000Z			JPN	Asia	Hyogo, Kobe		Homo sapiens	3	human																					636	636133368	381865785	PRJDB15809			99.77	1671604	99	lineage4.9	Sensitive	['tbprofiler','tree','diff','input']	tuberculosis: unclassified		Mycobacterium tuberculosis
SAMEA112188701	ERR10748107	WGS	CTB/NICD	ERX10199713	Illumina MiSeq	PAIRED	RANDOM	GENOMIC	ILLUMINA	ERS14298590	ERP143048	['run.S034','SAMEA112188701','experiment.S034','ERS14298590','32028714','ERX10199713','South African MDR-TB 2019-2020','ERR10748107','PRJEB58017','sample.S034','ERP143048','908050']		2023-01-17T16:05:00.000Z																														605	605200355	379823355	PRJEB58017			99.82	1394662	88	lineage2.2.1	Pre-XDR-TB	['diff','tbprofiler','input','tree']	tuberculosis: unclassified		Mycobacterium tuberculosis
SAMN36834564	SRR25515208	WGS	SHANDONG PROVINCIAL HOSPITAL	SRX21245369	Illumina HiSeq 4000	PAIRED	RANDOM	GENOMIC	ILLUMINA	SRS18499650	SRP453313	['T134','bp0','1002108','PRJNA1002108','T134.IS300_Clean.1.fastq.gz','SRP453313','SRS18499650','SAMN36834564','SRX21245369','SRR25515208','36834564']	2017	2023-08-04T04:40:00.000Z		36.40 N 117.00 E	CHN	Asia	Shandong	As reported: phlegm	Homo sapiens	3	human																					1027	1027686300	465656061	PRJNA1002108			99.58	1785009	61	lineage2.2.1	Sensitive	['tbprofiler','diff','tree','input']	tuberculosis: human-adapted	L4	Mycobacterium tuberculosis	H37Rv
SAMEA8461177	ERR5624856	WGS	PUBLIC HEALTH AGENCY OF SWEDEN	ERX5343261	Ion Torrent S5 XL	SINGLE	RANDOM	GENOMIC	ION_TORRENT	ERS6146024	ERP128003	['724530','ERR5624856','ena-STUDY-Public Health Agency of Sweden-29-03-2021-15:23:54:423-260','C-4','ena-EXPERIMENT-Public Health Agency of Sweden-29-03-2021-15:23:53:051-13','ERP128003','SAMEA8461177','ERS6146024','ena-RUN-Public Health Agency of Sweden-29-03-2021-15:23:53:051-13','18714922','ERX5343261','PRJEB44009']	2013	2021-04-12T12:54:00.000Z			SWE	Europe			Homo sapiens	3	human																					233	233912299	179975949	PRJEB44009									tuberculosis: unclassified		Mycobacterium tuberculosis
SAMEA12854772	ERR11243611	WGS	SWISS TROPICAL AND PUBLIC HEALTH INSTITUTE	ERX10651815	Illumina NovaSeq 6000	PAIRED	RANDOM	GENOMIC	ILLUMINA	ERS10461660	ERP135175	['ERX10651815','8cc6b8bd-130a-4c76-a0b2-3197bafe5cc6','PRJEB50582','ena-EXPERIMENT-TAB-17-04-2023-19:50:08:820-5171','930268','ERR11243611','34308339','G42724','SAMEA12854772','ERP135175','ERS10461660','ena-RUN-TAB-17-04-2023-19:50:08:820-5172']	2014	2023-07-27T08:47:00.000Z			GEO	Asia		sputum																								236	236073186	79912449	PRJEB50582			97.41	1842723	21	lineage4.1.2.1	Sensitive	['tree','tbprofiler','input','diff']	tuberculosis: unclassified		Mycobacterium tuberculosis
SAMEA7563124	ERR4830684	WGS	SAN RAFFAELE SCIENTIFIC INSTITUTE	ERX4700668	NextSeq 500	PAIRED	RANDOM	GENOMIC	ILLUMINA	ERS5319757	ERP125008	['experiment.31572','ERR4830684','ERS5319757','773334','PRJEB41267','ERP125008','sample.31572','run.31572','project.Algeria','22478691','ERX4700668','SAMEA7563124']		2021-11-11T10:05:00.000Z			DZA	Africa						S				R	R	R	R	S				R		S	S	S	R	S	R	496	496415450	213858661	PRJEB41267	['Walker_2022','CRyPTIC_reuse_table']							['Walker_2022','CRyPTIC_reuse_table','input','CRyPTIC_SanRaffaele_Algeria']	tuberculosis: unclassified		Mycobacterium tuberculosis
SAMN14401543	SRR11348201	WGS	UNIVERSITY OF SYDNEY	SRX7950091	HiSeq X Ten	PAIRED	RANDOM	GENOMIC	ILLUMINA	SRS6336761	SRP253266	['P23_R1.fastq.gz','P23','SRR11348201','613351','PRJNA613351','SRX7950091','14401543','bp0','SAMN14401543','SRS6336761','SRP253266']		2020-03-19T01:38:00.000Z		13.0827 N 80.2707 E	IND	Asia	Chennai	sputum	Homo sapiens	3	human																					690	690950700	296124956	PRJNA613351			99.55	1694972	56	lineage3	Sensitive	['diff','input','tbprofiler','tree']	tuberculosis: unclassified		Mycobacterium tuberculosis
SAMEA110420278	ERR9992921	WGS	CTB/NICD - SOUTH AFRICA, SOUTH AFRICA	ERX9533327	Illumina NovaSeq 6000	PAIRED	RANDOM	GENOMIC	ILLUMINA	ERS12518353		['SAMEA110420278','sample.1036.cb82ceaa','ERR9992921','experiment.1036.45745535','ERX9533327','ERS12518353','30016746','run.1036.1.3af76ba0889684e32c5dca003b262c72']		2022-08-10T14:23:00.000Z																														878	878636384	277101671										tuberculosis: unclassified		Mycobacterium tuberculosis
SAMN07766413	SRR6152735	WGS	BC CENTRE FOR DISEASE CONTROL PUBLIC HEALTH LABORATORY	SRX3264665	HiSeq X Ten	PAIRED	RANDOM	GENOMIC	ILLUMINA	SRS2576885	SRP119652	['SRP119652','7766413','SAMN07766413','SRR6152735','413593','PRJNA413593','SRS2576885','BC13-Mtb388','BC13-Mtb388_2.fastq.gz','SRX3264665']	2013	2017-10-11T04:44:00.000Z		49.15 N 123.7 W	CAN	North America	British Columbia		Homo sapiens	3	human					S		S						S	S							484	484084250	216469167	PRJNA413593	CRyPTIC_WHO2021_PMC7612554		99.27	1861303	48	lineage1.2.1.2.1	Sensitive	['Napier_2020','Walker_2022','tbprofiler','diff','input','tree']	tuberculosis: human-adapted	L1	Mycobacterium tuberculosis
SAMEA7549312	ERR4815951	WGS	PUBLIC HEALTH ENGLAND	ERX4685793	Illumina HiSeq 2500	PAIRED	RANDOM	GENOMIC	ILLUMINA	ERS5305963	ERP124941	['experiment.18771','ERR4815951','SAMEA7549312','ERP124941','sample.18771','run.18771','ERS5305963','773303','22468708','ERX4685793','project.PHE-TB','PRJEB41201']		2021-11-10T15:04:00.000Z			GBR	Europe										S		S						S								461	461149862	237346473	PRJEB41201	Walker_2022		99.06	1187454	27	lineage4.1.2.1	Other	['diff','input','tree','tbprofiler','Walker_2022','CRyPTIC_PHE']	tuberculosis: unclassified		Mycobacterium tuberculosis
SAMN43548164	SRR30603014	WGS	TXDSHS	SRX26025622	NextSeq 2000	PAIRED	RANDOM	GENOMIC	ILLUMINA	SRS22597305	SRP491750	['SRS22597305','bp0','43548164','1080563','TX-DSHS-MTB-2400437','PRJNA1080563','TX-DSHS-MTB-2400437-TX-VH00729-240905A_S3_R1_001.fastq.gz','SAMN43548164','SRP491750','SRR30603014','SRX26025622']	2024	2024-09-09T13:02:00.000Z			USA	North America	TX	sputum	Homo sapiens	3	human																					439	439776771	161078557	PRJNA1080563									tuberculosis: unclassified		Mycobacterium tuberculosis
SAMN07658314	SRR6046028	WGS	MODMEDMICOXFORD	SRX3192858	Illumina MiSeq	PAIRED	RANDOM	GENOMIC	ILLUMINA	SRS2519400	SRP117784	['MMMOSAM:e5f0ef01-9d2f-4578-9f7d-390318110460','SRX3192858','SRR6046028','SRP117784','MMMOSRA:e5f0ef01-9d2f-4578-9f7d-390318110460','SRS2519400','7658314','401515','SAMN07658314','PRJNA401515']	2016	2017-10-27T17:50:00.000Z			GBR	Europe	Oxford		Homo sapiens	3	human																					264	264266541	152306981	PRJNA401515									unclassified mycobacteria		Mycobacterium gordonae
SAMEA5282508	ERR3132258	WGS	INSTITUTE OF TROPICAL MEDICINE	ERX3161489	Illumina HiSeq 2500	PAIRED		GENOMIC	ILLUMINA	ERS3089776	ERP113530	['ERX3161489','ena-STUDY-Institute of tropical medicine-30-01-2019-09:12:41:917-8413','ERS3089776','SAMEA5282508','ena-RUN-Institute of tropical medicine-30-01-2019-09:12:38:010-187','11907246','ERR3132258','TDR-59','ena-EXPERIMENT-Institute of tropical medicine-30-01-2019-09:12:38:010-187','ERP113530','PRJEB31023','545675']		2019-05-31T13:57:00.000Z																														494	494440904	316435162	PRJEB31023			99.77	1653925	87	lineage4.6.1.2	MDR-TB	['TDR_strain_bank_2','diff','tbprofiler','tree','input']	tuberculosis: unclassified		Mycobacterium tuberculosis
SAMEA115738475	ERR13260732	WGS	UNIVERSITY OF OXFORD, NUFFIELD DEPARTMENT OF MEDIC	ERX12631145	Illumina NovaSeq 6000	PAIRED	RANDOM PCR	GENOMIC	ILLUMINA	ERS20248119	ERP161058	['41857573','ERP161058','ERS20248119','1124794','webin-reads-c6cfcb91551b','c6cfcb91551b','b28b5ff0-515d-42d2-bc0f-19e45ec26bb9','ERX12631145','SAMEA115738475','PRJEB76547','ERR13260732']	2021	2024-08-04T18:39:00.000Z			ZAF	Africa																										892	892762736	276432584	PRJEB76547								CRyPTIC_2024	tuberculosis: unclassified		Mycobacterium tuberculosis
SAMEA104600373	ERR2307589	WGS	FZB	ERX2358881	Illumina HiSeq 2500	PAIRED		GENOMIC	ILLUMINA	ERS2211655	ERP105903	['8821412','ERS2211655','SAMEA104600373','7039-97','PRJEB24099','ena-EXPERIMENT-FZB-19-02-2018-14:17:48:279-226','ERR2307589','448111','ena-STUDY-FZB-22-12-2017-11:22:56:801-326','ena-RUN-FZB-19-02-2018-14:17:48:279-226','ERP105903','ERX2358881']		2022-07-29T20:58:00.000Z																														568	568357200	329885568	PRJEB24099			99.61	1416912	48	lineage2.2.1	MDR-TB	['tree','input','tbprofiler','diff']	MTBC		Mycobacterium tuberculosis complex sp.
SAMEA113556488	ERR11488956	WGS	FZB	ERX10895132	NextSeq 2000	PAIRED		GENOMIC	ILLUMINA	ERS15552611	ERP147779	['SMN-857','ERX10895132','ERS15552611','ERP147779','ERR11488956','36323504','SAMEA113556488','ena-RUN-TAB-27-05-2023-22:16:03:907-28334','PRJEB62665','ena-EXPERIMENT-TAB-27-05-2023-22:16:03:907-28333','86810e0e-614f-4ad6-9cd7-0bc407fc82e6','989949']		2023-10-05T03:54:00.000Z			MOZ	Africa	Maputo																									499	499264913	185315060	PRJEB62665			99.21	1650308	51	lineage4.1.2.1	MDR-TB	['R-RR_MOZ','input','tbprofiler','tree','diff']	tuberculosis: unclassified		Mycobacterium tuberculosis
SAMN07658714	SRR6045545	WGS	MODMEDMICOXFORD	SRX3192831	Illumina MiSeq	PAIRED	RANDOM	GENOMIC	ILLUMINA	SRS2519729	SRP117784	['7658714','SRX3192831','MMMOSAM:b970fe9e-3aa6-4d46-8d73-4b7bf1621422','SRP117784','SAMN07658714','MMMOSRA:b970fe9e-3aa6-4d46-8d73-4b7bf1621422','SRR6045545','PRJNA401515','401515','SRS2519729']	2016	2017-10-27T17:25:00.000Z			GBR	Europe	Oxford		Homo sapiens	3	human					S		R					S	S								261	261847375	176169776	PRJNA401515	CRyPTIC_WHO2021_PMC7612554		99.37	1187137	36	lineage4.8	HR-TB	['input','diff','tbprofiler','Napier_2020','Walker_2022']	tuberculosis: human-adapted	L4.8	Mycobacterium tuberculosis
SAMN20981862	SRR15661589	WGS	THE UNIVERSITY OF QUEENSLAND	SRX11958520	NextSeq 500	PAIRED	RANDOM	GENOMIC	ILLUMINA	SRS9967940	SRP333946	['6','SRP333946','18MT7348_paired_R1.fastq.gz','SAMN20981862','18MT7348','SRS9967940','SRR15661589','PRJNA757443','757443','SRX11958520','20981862']	2018	2021-08-28T11:11:00.000Z			PNG	Oceania		sputum	Homo sapiens	3	human																					1010	1010870797	439175303	PRJNA757443			99.55	1827429	62	lineage2.2.1.1	RR-TB	['tree','input','tbprofiler','diff']	tuberculosis: unclassified		Mycobacterium tuberculosis
SAMEA112298936	ERR10762247	WGS	FZB	ERX10213047	NextSeq 500	PAIRED		GENOMIC	ILLUMINA	ERS14409759	ERP143890	['ERS14409759','ERP143890','ena-EXPERIMENT-TAB-10-01-2023-07:58:11:556-122824','32692425','922844','NOR-122','5c0a0331-2284-442c-8b83-562285263163','ERR10762247','PRJEB58814','ERX10213047','SAMEA112298936','ena-RUN-TAB-10-01-2023-07:58:11:556-122825']		2023-01-15T08:16:00.000Z			MDA	Europe	Chisinau																									486	486570518	219871276	PRJEB58814			99.5	1574396	51	lineage2.2.1	MDR-TB	['input','tree','diff','tbprofiler','R-RRMDR_2014-15_MDA']	tuberculosis: unclassified		Mycobacterium tuberculosis
SAMN04053739	SRR2502867	WGS	NATIONAL MICROBIOLOGY LABORATORY	SRX1281351	Illumina MiSeq	PAIRED	RANDOM	GENOMIC	ILLUMINA	SRS1086834	SRP064127	['SRR2502867','SRX1281351','run_TS_49','295328','PRJNA295328','SRP064127','4053739','run_TS_49_files','SAMN04053739','SRS1086834','strain_98']	2004	2015-09-23T15:30:00.000Z			CAN	North America			Homo sapiens	3	human																					510	510111427	325283674	PRJNA295328			99.79	920847	63	lineage4.8	Sensitive	['tbprofiler','input','tree','diff']	tuberculosis: unclassified		Mycobacterium tuberculosis
SAMN41148590	SRR28859735	WGS	WADSWORTH CENTER	SRX24419831	NextSeq 500	PAIRED	RANDOM	GENOMIC	ILLUMINA	SRS21175293	SRP338930	['PRJNA766641','SRX24419831','SRP338930','IDR2300042905-01-02','SRS21175293','IDR2300042905-01-02.R1.fastq.gz','SRR28859735','766641','41148590','SAMN41148590']	2023	2024-05-01T11:25:00.000Z			USA	North America	New York state		Homo sapiens	3	human																					527	527151305	233646446	PRJNA766641			98.54	1592959	53	lineage6.3.1	Sensitive	['diff','tree','input','tbprofiler']	tuberculosis: unclassified		Mycobacterium tuberculosis
SAMN06052264	SRR5115559	WGS	SWISS TROPICAL AND PUBLIC HEALTH INSTITUTE	SRX2430930	Illumina HiSeq 2000	SINGLE	RANDOM	GENOMIC	ILLUMINA	SRS1866819	SRP095230	['6052264','NG-6193_G01443_lib33076_1877_4_1.fastq.bz2','354716','5_1351','SRX2430930','PRJNA354716','SRP095230','SAMN06052264','SRR5115559','SRS1866819','lib33076']	1997	2016-12-19T14:39:00.000Z			UGA	Africa	Kampala	sputum	Homo sapiens	3	human																					465	465795954	321788997	PRJNA354716								['Menardo_2021','input']	tuberculosis: human-adapted	L4.6	Mycobacterium tuberculosis
SAMN40466081	SRR28351409	WGS	FIND, THE FOUNDATION FOR INNOVATIVE NEW DIAGNOSTICS	SRX23956745	Illumina HiSeq X	PAIRED	RANDOM	GENOMIC	ILLUMINA	SRS20757089	SRP495384	['SRP495384','TB034030112_R1.fastq.gz','40466081','SRS20757089','SRX23956745','1087582','SRR28351409','TB034030112','WGS-TB034030112','SAMN40466081','PRJNA1087582']	2019-10	2024-03-15T05:40:00.000Z			MDA	Europe		sputum	Homo sapiens	3	human																					1771	1771826752	726221533	PRJNA1087582			99.81	1791069	57	lineage4.2.1	MDR-TB	['input','diff','tbprofiler','tree']	tuberculosis: unclassified		Mycobacterium tuberculosis
SAMEA12855323	ERR11246287	WGS	SWISS TROPICAL AND PUBLIC HEALTH INSTITUTE	ERX10654491	Illumina NovaSeq 6000	SINGLE	RANDOM	GENOMIC	ILLUMINA	ERS10462211	ERP135175	['G42546','ena-EXPERIMENT-TAB-17-04-2023-19:57:15:099-8671','ERX10654491','34308889','8cc6b8bd-130a-4c76-a0b2-3197bafe5cc6','ERP135175','SAMEA12855323','ena-RUN-TAB-17-04-2023-19:57:15:099-8672','PRJEB50582','ERS10462211','ERR11246287','930268']	2016	2023-07-27T11:31:00.000Z			GEO	Asia		sputum																								316	316199993	111832924	PRJEB50582									tuberculosis: unclassified		Mycobacterium tuberculosis
SAMN31695825	SRR22263582	AMPLICON	UNIVERSITY OF WISCONSIN-MADISON	SRX18239815	Illumina MiSeq	PAIRED	PCR	GENOMIC	ILLUMINA	SRS15735676	SRP407506	['PRJNA900591','900591','SRX18239815','AB28-LML-7_S26','SRR22263582','SAMN31695825','bp0','31695825','AB28-LML-7_S26_L001_R1_001.fastq','SRP407506','SRS15735676']	2021-08	2022-11-11T14:44:00.000Z			USA	North America	Pittsburgh	lung	Macaca fascicularis	3	crab-eating macaque																					7	7179604	5246914	PRJNA900591									tuberculosis: human-adapted	L4	Mycobacterium tuberculosis	Erdman
SAMN06279789	SRR5217399	WGS	MAHIDOL UNIVERSITY	SRX2527548	Illumina HiSeq 2000	PAIRED	RANDOM	GENOMIC	ILLUMINA	SRS1948408	SRP098562	['6279789','2865','SAMN06279789','369219','BJ43','PRJNA369219','SRS1948408','SRP098562','2865_2.fastq.gz','SRR5217399','SRX2527548','bp0']	1997-02	2017-02-06T11:49:00.000Z		15.8700 N 100.9925 E	THA	Asia		cerebrospinal fluid	Homo sapiens	3	human																					4256	4256535314	2971211879	PRJNA369219								input	tuberculosis: unclassified		Mycobacterium tuberculosis
SAMEA7563515	ERR4831074	WGS	IML GAUTING	ERX4701058	NextSeq 500	PAIRED	RANDOM	GENOMIC	ILLUMINA	ERS5320147	ERP125013	['22479081','773339','run.30275','project.Cryptic_6th','SAMEA7563515','experiment.30275','PRJEB41272','ERX4701058','sample.30275','ERR4831074','ERS5320147','ERP125013']		2021-11-11T11:05:00.000Z			NPL	Asia						S				S	S	S	S	S				S		S	S	S	S	S	S	594	594169341	266847605	PRJEB41272	['CRyPTIC_reuse_table','Walker_2022']		99.62	1568463	53	lineage3.1.2.1	Sensitive	['tree','CRyPTIC_Gauting','CRyPTIC_reuse_table','diff','tbprofiler','input','Walker_2022']	tuberculosis: unclassified		Mycobacterium tuberculosis
SAMN18118203	SRR13837479	WGS	UNIVERISTY OF ANTWERP	SRX10216042	Illumina HiSeq 2500	PAIRED		GENOMIC	ILLUMINA	SRS8360796	SRP308980	['PRJNA706121','SRX10216042','COV30-FASTA15-MCOV30-CONTMix2-CPER3-SEED279423241','18118203','SRR13837479','SAMN18118203','bp0','STUDYCOV30-FASTA15-MCOV30-CONTMix2-CPER3-SEED279423241.R1.fastq.gz','SRP308980','706121','ID279423241','SRS8360796']	2021	2021-03-03T03:47:00.000Z						simulated/in silico																								136	136438200	71967733	PRJNA706121								['input','denylist','laboratory_synthetic']	tuberculosis: human-adapted	L4	Mycobacterium tuberculosis	H37Rv
SAMN40566422	SRR28409598	WGS	WADSWORTH CENTER	SRX24014020	Illumina MiSeq	PAIRED	RANDOM	GENOMIC	ILLUMINA	SRS20809152	SRP338930	['766641','40566422','IDR1900059606-01-02.R1.fastq.gz','PRJNA766641','IDR1900059606-01-02','SRX24014020','SRP338930','SAMN40566422','SRS20809152','SRR28409598']	2019	2024-03-21T15:35:00.000Z			USA	North America	New York state	sputum	Homo sapiens	3	human																					772	772377992	497879376	PRJNA766641			99.51	1369437	70	lineage4.1.1.3	Sensitive	['tbprofiler','diff','tree','input']	tuberculosis: unclassified		Mycobacterium tuberculosis
SAMEA7551380	ERR4818017	WGS	PUBLIC HEALTH ENGLAND	ERX4687859	Illumina HiSeq 2500	PAIRED	RANDOM	GENOMIC	ILLUMINA	ERS5308029	ERP124941	['ERP124941','ERX4687859','ERS5308029','SAMEA7551380','project.PHE-TB','PRJEB41201','sample.20837','run.20837','experiment.20837','ERR4818017','773303','22470774']		2021-11-10T19:03:00.000Z			GBR	Europe																										1	1187207	707304	PRJEB41201								['input','CRyPTIC_PHE']	tuberculosis: unclassified		Mycobacterium tuberculosis
SAMEA115747436	ERR13288787	WGS	UNIVERSITY OF OXFORD, NUFFIELD DEPARTMENT OF MEDIC	ERX12659213	Illumina NovaSeq 6000	PAIRED	RANDOM PCR	GENOMIC	ILLUMINA	ERS20257320	ERP161058	['ERP161058','ERX12659213','41890918','ERS20257320','webin-reads-4c7b5bfc2634','SAMEA115747436','PRJEB76547','b28b5ff0-515d-42d2-bc0f-19e45ec26bb9','4c7b5bfc2634','ERR13288787','1124794']	2022	2024-08-10T12:01:00.000Z			ZAF	Africa																										652	652012262	212926718	PRJEB76547								CRyPTIC_2024	tuberculosis: unclassified		Mycobacterium tuberculosis
SAMD00603801	DRR473968	WGS	KIH	DRX458197	Illumina MiSeq	PAIRED	RANDOM	GENOMIC	ILLUMINA	DRS329860	DRP010549	['DRR473968','37484991','SAMD00603801','DRS329860','PRJDB15809','1019517','DRX458197','DRP010549']	2016	2023-09-20T20:24:00.000Z			JPN	Asia	Hyogo, Kobe		Homo sapiens	3	human																					532	532154088	346850837	PRJDB15809			99.58	1532540	92	lineage2.2.1	Other	['tbprofiler','diff','input','tree']	tuberculosis: unclassified		Mycobacterium tuberculosis
SAMN20513221	SRR15315905	WGS	SCHOOL OF PUBLIC HEALTH, FUDAN UNIVERSITY	SRX11620435	Illumina HiSeq 2000	PAIRED	PCR	GENOMIC	ILLUMINA	SRS9655697	SRP330727	['SRX11620435','PRJNA751240','F189_R1.fastq.gz','751240','20513221','SRR15315905','F189','2008-West-042','SAMN20513221','SRP330727','SRS9655697','bp0']	2008	2021-08-01T01:15:00.000Z		30.34 N 120.41 E	CHN	Asia	Zheijiang	sputum	Homo sapiens	3	human																					1396	1396998000	646581218	PRJNA751240								['timelapse_Zhejiang_CHN','input']	tuberculosis: unclassified		Mycobacterium tuberculosis
SAMN33756184	SRR23862045	WGS	NIH / NIAID	SRX19674650	NextSeq 500	PAIRED	RANDOM	GENOMIC	ILLUMINA	SRS17044903	SRP427259	['SRX19674650','bp0','SRR23862045','TBPO-2180_lib46663_nextseq_ny0023_151bp.filtered_2nd.1.fastq.gz','SRP427259','24708','33756184','PRJNA944654','SAMN33756184','944654','SRS17044903']	2020	2023-03-17T00:35:00.000Z		41.7151 N 44.8271 E	GEO	Asia	Tbilisi	sputum	Homo sapiens	3	human																					169	169902101	57072582	PRJNA944654			99.51	1022463	31	lineage4.8	Sensitive	['input','tree','tbprofiler','diff']	tuberculosis: unclassified		Mycobacterium tuberculosis
SAMN02231117	['SRR998607','SRR998605','SRR998606','SRR998604']	WGS		['SRX356861','SRX356863','SRX356862']	Illumina HiSeq 2000	PAIRED	RANDOM	GENOMIC	ILLUMINA	SRS485038		['2253239.WR37049.Solexa-175644.C2DTNACXX130905.P','SRR998606','211650','2253239.WR37049.Solexa-175644.D2FUTACXX130901.P','H75M2ADXX130904.1.Illumina_P5-Wodel_P7-Nifoj.bam','SRR998604','H75M2ADXX130904.2.Illumina_P5-Wodel_P7-Nifoj.bam','2253239.WR37048.Solexa-174521.H75M2ADXX130904.P','D2FUTACXX130901.8.tagged_745.bam','C2DTNACXX130905.5.tagged_745.bam','SRR998607','PRJNA211650','SRX356861','2231117','SRX356862','MAL010102','PRJNA211726','SAMN02231117','SRR998605','SRP030053','SRS485038','SRX356863']					MLI	Africa	Point G Hospital	As reported: bodily fluid	Homo sapiens	3	human																					1458	1459630790	659951496	PRJNA211650			99.1	5301200	121	lineage6.2.1	Sensitive	['input','Brites_2018','tbprofiler','Menardo_2018','Coscolla_2021','diff','Napier_2020','tree']	tuberculosis: human-adapted	L6	Mycobacterium africanum
SAMEA11761297	ERR8025494	WGS	DST/NRF CENTRE OF EXCELLENCE FOR BIOMEDICAL TB RES	ERX7591082	Illumina NovaSeq 6000	PAIRED	RANDOM PCR	GENOMIC	ILLUMINA	ERS9408686	ERP127235	['ERS9408686','ERP127235','ena-RUN-TAB-17-01-2022-09:26:01:244-17495','ena-STUDY-DST/NRF Centre of Excellence for Biomedical TB research, SAMRC Centre for TB Research-24-02-2021-10:13:08:178-1231','25051409','SAMEA11761297','ERX7591082','R20367','798337','ena-EXPERIMENT-TAB-17-01-2022-09:26:01:244-17494','PRJEB43283','ERR8025494']	2013	2022-03-12T01:30:00.000Z			ZAF	Africa		sputum	Homo sapiens	3	human																					761	761343742	515904997	PRJEB43283			99.15	1599534	49	lineage2.2.1	Pre-XDR-TB	['tree','diff','tbprofiler','input']	tuberculosis: unclassified		Mycobacterium tuberculosis
SAMEA2783144	ERR751708	WGS	SC	ERX695390	Illumina HiSeq 2000	PAIRED	RANDOM	GENOMIC	ILLUMINA	ERS552889	ERP006738	['SC_RUN_14722_1#81','The_interaction_between_the_host_and_pathogen_genetics_in_susceptibility_to_pulmonary_tuberculosis-sc-3274','PRJEB7056','ERR751708','SC_EXP_14722_1#81','ERX695390','ERP006738','SAMEA2783144','272028','3337112','23391-sc-2107990','ERS552889']		2016-01-09T04:47:00.000Z			THA	Asia																										586	586974000	331549452	PRJEB7056			99.54	1527046	35	lineage2.2.1	Sensitive	['input','Menardo_2021','tbprofiler','tree','Napier_2020','diff']	tuberculosis: human-adapted	L2.2.1	Mycobacterium tuberculosis
SAMEA1059525	ERR3337573	WGS	WELLCOME SANGER INSTITUTE	ERX3362282	Illumina HiSeq X Ten	PAIRED	RANDOM	GENOMIC	ILLUMINA	ERS2365113	ERP024108	['ERP024108','SC_EXP_25825_1#181','ERS2365113','ERX3362282','SAMEA1059525','SC_RUN_25825_1#181','11844257','a8b7f244-be4d-11e7-b52c-3c4a9275d6c8','512657','PRJEB21813','Mycobacteria_in_non_CF_bronchiectasis_patients-sc-4853','ERR3337573']		2019-05-24T21:12:00.000Z																														461	461754980	187796506	PRJEB21813									NTM: avium complex		Mycobacterium avium
SAMEA104394630	ERR2200040	WGS	FZB	ERX2255028	Illumina MiSeq	PAIRED		GENOMIC	ILLUMINA	ERS2012572	ERP010814	['SAMEA104394630','ena-RUN-FZB-21-11-2017-14:36:27:949-301','8096970','287903','ERX2255028','PRJEB9680','ena-STUDY-FZB-22-06-2015-17:16:39:392-292','ERS2012572','ERP010814','ena-EXPERIMENT-FZB-21-11-2017-14:36:27:949-301','5582-09','ERR2200040']		2017-11-28T16:37:00.000Z			SWZ	Africa										S		S						S	S							559	559008193	368778813	PRJEB9680	CRyPTIC_WHO2021_PMC7612554		99.51	1082183	68	lineage4.1.2.1	Sensitive	['diff','tbprofiler','tree','input','Napier_2020','Walker_2022']	tuberculosis: human-adapted	L4.1.2.1	Mycobacterium tuberculosis
SAMEA7562166	ERR4829727	WGS	SAN RAFFAELE SCIENTIFIC INSTITUTE	ERX4699711	NextSeq 500	PAIRED	RANDOM	GENOMIC	ILLUMINA	ERS5318800	ERP124983	['experiment.31026','PRJEB41242','sample.31026','SAMEA7562166','ERS5318800','project.Italy','ERR4829727','773309','ERP124983','ERX4699711','22477734','run.31026']		2021-11-11T07:59:00.000Z			ITA	Europe						S				I	S	S	S	S				S		S	S	S	S	S	S	430	430241511	183023412	PRJEB41242	['CRyPTIC_reuse_table','Walker_2022']							['CRyPTIC_SanRaffaele','input','CRyPTIC_reuse_table','Walker_2022']	tuberculosis: unclassified		Mycobacterium tuberculosis
SAMN37457874	SRR26112812	WGS	WADSWORTH CENTER	SRX21826697	NextSeq 500	PAIRED	RANDOM	GENOMIC	ILLUMINA	SRS18926306	SRP338930	['SAMN37457874','IDR2200014645-01-01','766641','PRJNA766641','IDR2200014645','SRX21826697','SRP338930','SRS18926306','SRR26112812','IDR2200014645-01-01.R1.fastq.gz','37457874']	2022	2023-09-19T16:28:00.000Z			USA	North America	New York state	sputum	Homo sapiens	3	human																					287	287288344	126726349	PRJNA766641									tuberculosis: unclassified		Mycobacterium tuberculosis
SAMEA2711055	ERR718555	WGS	SC	ERX662477	Illumina HiSeq 2000	PAIRED	RANDOM	GENOMIC	ILLUMINA	ERS532012	ERP006738	['3310447','ERS532012','ERX662477','SAMEA2711055','The_interaction_between_the_host_and_pathogen_genetics_in_susceptibility_to_pulmonary_tuberculosis-sc-3274','272028','SC_EXP_14448_8#86','ERR718555','ERP006738','PRJEB7056','SC_RUN_14448_8#86','16502-sc-2107651']	2005	2015-02-10T20:44:00.000Z			THA	Asia																										408	408098800	193501426	PRJEB7056			99.36	1632202	37	lineage1.1.1	Sensitive	['diff','tree','tbprofiler','Menardo_2021','input','Napier_2020']	tuberculosis: human-adapted	L1.1.1	Mycobacterium tuberculosis
SAMN03648060	SRR2100887	WGS	UNIVERSITY OF OXFORD	SRX1095581	Illumina HiSeq 2500	PAIRED	RANDOM	GENOMIC	ILLUMINA	SRS990535	SRP061066	['SRR2100887','C00014806','SAMN03648060','SRS990535','3648060','PRJNA282721','282721','SRP061066','09df5ec2-e497-4d16-8615-e7bafa7a64b0_R00000039_v3.bam','SRX1095581']		2015-07-14T18:24:00.000Z			GBR	Europe										S		R						S	S							239	239353600	158202267	PRJNA282721	CRyPTIC_WHO2021_PMC7612554		99.3	2231850	46	lineage4.1.2.1	HR-TB	['tbprofiler','Menardo_2021','diff','input','tree','Walker_2022','Napier_2020','Menardo_2018']	tuberculosis: human-adapted	L4.1.2.1	Mycobacterium tuberculosis
SAMEA1117817	ERR2512636	WGS	PHE	ERX2531846	Illumina MiSeq	PAIRED	RANDOM	GENOMIC	ILLUMINA	ERS2397226	ERP107961	['sample.4215','493034','ERX2531846','10121763','project.First_10k_genomes_study_set_4','ERR2512636','run.4215','ERP107961','PRJEB25991','ERS2397226','experiment.4215','SAMEA1117817']		2021-10-23T15:04:00.000Z			GBR	Europe	England									S		S					S	S								248	248813695	148465416	PRJEB25991	Walker_2022		99.34	1576472	46	lineage3.1.2	Sensitive	['input','tree','Napier_2020','CRyPTIC_PHE','Walker_2022','tbprofiler','diff']	tuberculosis: human-adapted	L3.1.2	Mycobacterium tuberculosis
SAMN41416692	SRR29050951	WGS	FIND, THE FOUNDATION FOR INNOVATIVE NEW DIAGNOSTICS	SRX24575586	Illumina HiSeq 2000	PAIRED	RANDOM	GENOMIC	ILLUMINA	SRS21315672	SRP507535	['SRP507535','1109295','41416692','SRR29050951','24146D_DD28E5063503_2202','SRX24575586','SRS21315672','PRJNA1109295','24146D_DD28E5063503','TB-IS-1026-2202_S67_R1_001.fastq.gz','SAMN41416692']	2016	2024-05-16T09:57:00.000Z			VNM	Asia			Homo sapiens	3	human																					190	190429422	86924648	PRJNA1109295								WHO_mutations_2023	tuberculosis: unclassified		Mycobacterium tuberculosis
SAMN40273665	SRR28239793	WGS	NIH / NIAID	SRX23851026	NextSeq 2000	PAIRED	RANDOM	GENOMIC	ILLUMINA	SRS20671097	SRP493618	['SRS20671097','SAMN40273665','PRJNA1074779','40273665','73253','TBPO-6652_lib61717_nextseq_ny0118_151bp.filtered_2_bwa.1.fastq.gz','SRP493618','SRR28239793','1074779','SRX23851026']	2022	2024-03-06T10:16:00.000Z		41.7151 N 44.8271 E	GEO	Asia	Tbilisi	sputum	Homo sapiens	3	human																					963	963551209	336685083	PRJNA1074779			99.61	1663419	57	lineage4.7	Sensitive	['tbprofiler','input','diff','tree']	tuberculosis: unclassified		Mycobacterium tuberculosis
SAMN17019835	SRR13232739	WGS	NIH / NIAID	SRX9664598	Illumina MiSeq	PAIRED	RANDOM	GENOMIC	ILLUMINA	SRS7863092	SRP297425	['SRS7863092','SAMN17019835','SRR13232739','TBPO-297_lib29471_nextseq_n0258_151bp_R1.fastq.gz','bp0','17019835','SRX9664598','PRJNA683067','683067','SRP297425','5899']	2015-07	2020-12-09T13:48:00.000Z		53.9006 N 27.5590 E	BLR	Europe	Minsk	sputum	Homo sapiens	3	human																					780	780529353	326618045	PRJNA683067			99.45	1688218	56	lineage2.2.1	Pre-XDR-TB	['diff','input','tbprofiler','tree']	tuberculosis: unclassified		Mycobacterium tuberculosis
SAMN08436304	SRR6650375	WGS	SAN RAFFAELE	SRX3627757	Illumina HiSeq 2500	PAIRED	RANDOM	GENOMIC	ILLUMINA	SRS2894543	SRP128089	['SRS2894543','SRX3627757','PRJNA428596','131648_WGS','131648_210916_BGD_210916_100.gatk.bam','SAMN08436304','SRP128089','428596','bp0','8436304','131648','SRR6650375']		2018-02-26T13:31:00.000Z			BGD	Asia			Homo sapiens	3	human					S		S		S				S	S				S			313	313888406	134239839	PRJNA428596	CRyPTIC_WHO2021_PMC7612554		99.3	2352820	52	lineage1.1.3.1	Sensitive	['input','tree','tbprofiler','diff','Walker_2022','Menardo_2021']	tuberculosis: human-adapted	L1.1.3	Mycobacterium tuberculosis
SAMEA115744651	ERR13276005	WGS	UNIVERSITY OF OXFORD, NUFFIELD DEPARTMENT OF MEDIC	ERX12646431	NextSeq 500	PAIRED	RANDOM PCR	GENOMIC	ILLUMINA	ERS20254535	ERP161058	['b28b5ff0-515d-42d2-bc0f-19e45ec26bb9','1124794','PRJEB76547','ERX12646431','0f8223e17ea7','41870546','webin-reads-0f8223e17ea7','SAMEA115744651','ERR13276005','ERS20254535','ERP161058']	2020	2024-08-08T20:30:00.000Z			DEU	Europe																										881	881922453	415301061	PRJEB76547								CRyPTIC_2024	tuberculosis: unclassified		Mycobacterium tuberculosis
SAMEA112804636	ERR11069117	WGS	FZB	ERX10516047	NextSeq 500	PAIRED		GENOMIC	ILLUMINA	ERS14812182	ERP010814	['ERR11069117','ERP010814','PRJEB9680','ERX10516047','SAMEA112804636','ERS14812182','ena-EXPERIMENT-TAB-21-03-2023-12:28:23:060-128715','33856691','287903','ena-STUDY-FZB-22-06-2015-17:16:39:392-292','2789-00','ena-RUN-TAB-21-03-2023-12:28:23:060-128716']		2023-07-22T01:16:00.000Z																														922	922101640	419190092	PRJEB9680			99.66	1628534	55	lineage4.8	Sensitive	['tbprofiler','tree','diff','input']	tuberculosis: unclassified		Mycobacterium tuberculosis
SAMN42233797	SRR29681454	WGS	NIAID TB PORTALS PROGRAM	SRX25184455	NextSeq 2000	PAIRED	RANDOM	GENOMIC	ILLUMINA	SRS21873858	SRP515897	['SRP515897','SRR29681454','SRX25184455','PRJNA1074785','SRS21873858','64619','SAMN42233797','TBPO-7256_lib64478_nextseq_ny0130_151bp.filtered_2_bwa.1.fastq.gz','42233797','1074785']	2022	2024-07-02T15:12:00.000Z		48.3794 N 31.1656 E	UKR	Europe		sputum	Homo sapiens	3	human																					543	543641792	203058111	PRJNA1074785									tuberculosis: unclassified		Mycobacterium tuberculosis
SAMEA6153123	ERR3639704	WGS	ROBERT-KOCH INSTITUTE	ERX3633392	Illumina HiSeq 2500	PAIRED		GENOMIC	ILLUMINA	ERS3953157	ERP118219	['13444610','SAMEA6153123','ERX3633392','ERP118219','ERS3953157','592944','ena-RUN-ROBERT-KOCH INSTITUTE-04-11-2019-10:19:18:437-10','PRJEB35201','ena-STUDY-ROBERT-KOCH INSTITUTE-04-11-2019-10:19:24:114-42','4345-12','ena-EXPERIMENT-ROBERT-KOCH INSTITUTE-04-11-2019-10:19:18:437-10','ERR3639704']		2019-12-02T15:29:00.000Z			DEU	Europe																										520	520122300	310075051	PRJEB35201			99.6	1351666	46	lineage2.2.1	MDR-TB	['input','diff','tree','tbprofiler','clusters_DEU']	tuberculosis: unclassified		Mycobacterium tuberculosis
SAMEA3715531	ERR1465924	WGS	UNIVERSITY OF BASEL	ERX1536401	Illumina HiSeq 2500	PAIRED	RANDOM	GENOMIC	ILLUMINA	ERS1022680	ERP012852	['343620','5807341','ERP012852','ERR1465924','PRJEB11460','ena-EXPERIMENT-UNIVERSITY OF BASEL-21-06-2016-07:30:55:147-203','ERS1022680','G02105','ERX1536401','ena-STUDY-UNIVERSITY OF BASEL-19-10-2015-17:08:25:268-8','ena-RUN-UNIVERSITY OF BASEL-21-06-2016-07:30:55:148-203','SAMEA3715531']		2016-09-30T00:28:00.000Z			CHE	Europe																										245	245458684	190067924	PRJEB11460			99.6	1565912	36	lineage4.8	Sensitive	['nextstrain_global_tree','Stucki_2016','tree','diff','input','Napier_2020','Menardo_2021','Menardo_2018','tbprofiler']	tuberculosis: human-adapted	L4.8	Mycobacterium tuberculosis
SAMEA7528247	ERR4799662	WGS	FOUNDATION FOR MEDICAL RESEARCH INDIA	ERX4669077	NextSeq 500	PAIRED	RANDOM	GENOMIC	ILLUMINA	ERS5284717	ERP124850	['ERS5284717','ERP124850','ERR4799662','sample.28127','SAMEA7528247','773292','experiment.28127','run.28127','22461791','PRJEB41116','project.Mumbai','ERX4669077']		2021-11-10T02:05:00.000Z			IND	Asia	Mumbai					S	S				S	R	S	S				S					S	S		544	544029000	216334771	PRJEB41116	Walker_2022		99.2	1664088	56	lineage1.1.3.3	Sensitive	['Walker_2022','input','diff','tbprofiler','CRyPTIC_IND','tree']	tuberculosis: unclassified		Mycobacterium tuberculosis
SAMN41934666	SRR29477124	WGS	AGRICULTURE AND AGRI-FOOD CANADA	SRX24989075	Illumina NovaSeq 6000	PAIRED	RANDOM	GENOMIC	ILLUMINA	SRS21690888	SRP418573	['AAFC_MAP_#2729_2014-12-18_04','NS.2077.002.IDT_i7_272---IDT_i5_272.2729_R1.fastq.gz','SRS21690888','925907','2729','SRR29477124','41934666','PRJNA925907','SRP418573','SRX24989075','SAMN41934666']	2022	2024-06-20T14:21:00.000Z			CAN	North America	Quebec	feces	Bos taurus	2	domestic cattle																					720	720272416	238060551	PRJNA925907									NTM: avium complex		Mycobacterium avium subsp. paratuberculosis
SAMN18146400	SRR13861389	WGS	UNIVERISTY OF ANTWERP	SRX10242158	Illumina HiSeq 2500	PAIRED		GENOMIC	ILLUMINA	SRS8383401	SRP308980	['SRR13861389','SPUTUM1500K-FASTA17-MPER0.01-CONTMix1-CPER99.99-SEED621622006','18146400','SAMN18146400','PRJNA706121','STUDYSPUTUM1500K-FASTA17-MPER0.01-CONTMix1-CPER99.99-SEED621622006.R1.fastq.gz','706121','bp0','SRS8383401','SRX10242158','ID621622006','SRP308980']	2021	2021-03-05T03:42:00.000Z						simulated/in silico																								449	449997600	240236089	PRJNA706121								['laboratory_synthetic','denylist','input']	tuberculosis: human-adapted	L4	Mycobacterium tuberculosis	H37Rv
SAMEA7549256	ERR4815895	WGS	PUBLIC HEALTH ENGLAND	ERX4685737	Illumina HiSeq 2500	PAIRED	RANDOM	GENOMIC	ILLUMINA	ERS5305907	ERP124941	['SAMEA7549256','ERX4685737','experiment.18715','ERS5305907','773303','22468652','run.18715','ERR4815895','PRJEB41201','sample.18715','project.PHE-TB','ERP124941']		2021-11-10T15:06:00.000Z			GBR	Europe										S		S						S								541	541683581	273995228	PRJEB41201	Walker_2022		98.53	1471533	33	lineage1.2.2.2	Sensitive	['CRyPTIC_PHE','diff','Walker_2022','tree','input','tbprofiler']	tuberculosis: unclassified		Mycobacterium tuberculosis
SAMEA113537712	['ERR11465574','ERR11465573','ERR11465572']	WGS		['ERX10871730','ERX10871729','ERX10871731']	NextSeq 500	PAIRED		GENOMIC	ILLUMINA	ERS15534133		['ERX10871729','ERR11465573','ena-RUN-TAB-22-05-2023-12:53:16:134-6585','ena-EXPERIMENT-TAB-22-05-2023-12:53:16:134-6582','ERP147571','ena-RUN-TAB-22-05-2023-12:53:16:134-6587','SAMEA113537712','ena-EXPERIMENT-TAB-22-05-2023-12:53:16:134-6586','ERR11465574','PRJEB62480','ERX10871731','979605','BTB-1800','ERX10871730','ena-RUN-TAB-22-05-2023-12:53:16:134-6583','ERR11465572','ERS15534133','ena-EXPERIMENT-TAB-22-05-2023-12:53:16:134-6584','d05d2f15-c027-4055-b906-d9d6d110849e','35506089']					BWA	Africa																										457	457642283	200828792	PRJEB62480			98.84	2745127	69	lineage4.3.2.1	Sensitive	['Kopanyo','input','diff','tbprofiler']	tuberculosis: unclassified		Mycobacterium tuberculosis
SAMN20512581	SRR15316366	WGS	SCHOOL OF PUBLIC HEALTH, FUDAN UNIVERSITY	SRX11620646	Illumina HiSeq 2000	PAIRED	PCR	GENOMIC	ILLUMINA	SRS9655909	SRP330727	['SRX11620646','bp0','SRP330727','SAMN20512581','2003-East-087','SRR15316366','H80','20512581','751240','SRS9655909','H80_R1.fastq.gz','PRJNA751240']	2003	2021-08-01T01:29:00.000Z		30.25 N 120.86 E	CHN	Asia	Zheijiang	sputum	Homo sapiens	3	human																					977	977704200	465120443	PRJNA751240			99.58	1602118	53	lineage2.2.1	Pre-XDR-TB	['timelapse_Zhejiang_CHN','input','diff','tbprofiler','tree']	tuberculosis: unclassified		Mycobacterium tuberculosis
SAMEA961583	ERR025837	WGS	SC	ERX2005834	Illumina Genome Analyzer II	PAIRED	RANDOM	GENOMIC	ILLUMINA	ERS013331	ERP000276	['SAMEA961583','SC_EXP_5237_2#5','112534','Mycobacterium tuberculosis pilot-sc-2010-07-26','ERS013331','ERR025837','ERX2005834','BIR_05-sc-2010-07-26-254175','ERP000276','203976','SC_RUN_5237_2#5','PRJEB2221']	2007	2012-07-23T09:39:00.000Z			GBR	Europe	Midlands		Homo sapiens	3	human					S		S					S	S								453	453630912	317825560	PRJEB2221	CRyPTIC_WHO2021_PMC7612554							['input','Menardo_2018','Napier_2020','Menardo_2021','Walker_2022']	tuberculosis: human-adapted	L4.8.2	Mycobacterium tuberculosis
SAMEA112840274	ERR11156388	WGS	NATIONAL INSTITUTE OF HEALTH DR. RICARDO JORGE	ERX10601385	NextSeq 550	PAIRED	RANDOM	GENOMIC	ILLUMINA	ERS14846884	ERP111748	['PT_TB0558','ERP111748','SAMEA112840274','33967837','INSA_27102018','ERX10601385','ERR11156388','ERS14846884','505027','PRJEB29446']	2018	2023-07-22T12:15:00.000Z			PRT	Europe																										408	408123426	196813171	PRJEB29446			99.63	1297714	45	lineage4.8	Sensitive	['tbprofiler','tree','input','diff']	tuberculosis: unclassified		Mycobacterium tuberculosis
SAMEA115750928	ERR13291803	WGS	UNIVERSITY OF OXFORD, NUFFIELD DEPARTMENT OF MEDIC	ERX12662289	Illumina MiSeq	PAIRED	RANDOM PCR	GENOMIC	ILLUMINA	ERS20267215	ERP161058	['ERX12662289','webin-reads-6c3a017d05ef','b28b5ff0-515d-42d2-bc0f-19e45ec26bb9','ERS20267215','1124794','6c3a017d05ef','ERP161058','ERR13291803','SAMEA115750928','PRJEB76547','41909874']	2020	2024-08-11T01:57:00.000Z			USA	North America																										271	271156233	175599912	PRJEB76547								CRyPTIC_2024	tuberculosis: unclassified		Mycobacterium tuberculosis
SAMN18118077	SRR13837619	WGS	UNIVERISTY OF ANTWERP	SRX10215902	Illumina HiSeq 2500	PAIRED		GENOMIC	ILLUMINA	SRS8360666	SRP308980	['bp0','PRJNA706121','STUDYCOV10-FASTA4-MCOV10-CONTMabs-CPER3-SEED505912297.R1.fastq.gz','706121','SRX10215902','SRR13837619','SAMN18118077','ID505912297','SRP308980','18118077','SRS8360666','COV10-FASTA4-MCOV10-CONTMabs-CPER3-SEED505912297']	2021	2021-03-03T03:51:00.000Z						simulated/in silico																								45	45479400	23995034	PRJNA706121								['denylist','input','laboratory_synthetic']	tuberculosis: human-adapted	L4	Mycobacterium tuberculosis	H37Rv
SAMEA3374917	ERR1023476	WGS	THE WELLCOME TRUST SANGER INSTITUTE	ERX1102348	Illumina HiSeq 2000	PAIRED	RANDOM	GENOMIC	ILLUMINA	ERS716838	ERP004677	['4106676','ERR1023476','ERX1102348','TRL0001234-sc-2292220','SC_EXP_16852_6#24','ERP004677','SAMEA3374917','SC_RUN_16852_6#24','247745','PRJEB5280','ERS716838','Mycobacterium_tuberculosis__HICF__sequencing-sc-2926']		2016-03-05T13:58:00.000Z			PER	South America																										838	838695500	138254195	PRJEB5280			99.55	1810746	51	lineage2.2.1	Sensitive	['tree','standford','Napier_2020','tbprofiler','input','diff']	tuberculosis: human-adapted	L2.2.1	Mycobacterium tuberculosis
SAMEA112802047	ERR11068247	WGS	FZB	ERX10515177	NextSeq 2000	PAIRED		GENOMIC	ILLUMINA	ERS14809593	ERP010814	['33854103','PRJEB9680','287903','22003834','ena-EXPERIMENT-TAB-21-03-2023-12:28:22:776-126975','ERR11068247','ena-RUN-TAB-21-03-2023-12:28:22:776-126976','ERS14809593','ERP010814','SAMEA112802047','ena-STUDY-FZB-22-06-2015-17:16:39:392-292','ERX10515177']		2023-07-21T02:03:00.000Z																														477	477009250	172922428	PRJEB9680			98.97	1413305	32	lineage4.2.2.2	Sensitive	['input','tbprofiler','diff']	tuberculosis: unclassified		Mycobacterium tuberculosis
SAMN11493569	SRR9225002	WGS	UNIVERSIDADE FEDERAL DO RIO GRANDE DO SUL	SRX5995410	NextSeq 550	PAIRED	PCR	GENOMIC	ILLUMINA	SRS4900320	SRP200894	['SRS4900320','SRP200894','SRR9225002','PRJNA535343','141427_NEBNext Ultra_WGS_Ilumina','535343','SAMN11493569','SRX5995410','11493569','141427','141427_R1.fastq.gz']	2014	2019-06-11T01:10:00.000Z			BRA	South America			Homo sapiens	3	human																					175	175063662	77026699	PRJNA535343								['input','standford','Menardo_2021']	tuberculosis: human-adapted	L4	Mycobacterium tuberculosis
SAMN37848050	SRR26399484	WGS	UNIVERSITY OF MELBOURNE/ THE PETER DOHERTY INSTITUTE FOR INFECTION AND IMMUNITY	SRX22105507	Illumina HiSeq 4000	PAIRED	RANDOM	GENOMIC	ILLUMINA	SRS19170588	SRP466602	['PRJNA1028637','SAMN37848050','SRP466602','Sample_131_1.fastq.gz','1028637','bp0','SRR26399484','SRX22105507','37848050','SRS19170588','Sample_131']		2023-10-16T19:04:00.000Z		10.8231 N 106.6297 E	VNM	Asia	Ho Chi Minh City	cerebrospinal fluid	Homo sapiens	3	human																					210	210214728	107584686	PRJNA1028637			99.56	1030847	34	lineage2.2.1	Other	['tree','input','diff','tbprofiler']	tuberculosis: unclassified		Mycobacterium tuberculosis
SAMN37848040	SRR26399719	WGS	UNIVERSITY OF MELBOURNE/ THE PETER DOHERTY INSTITUTE FOR INFECTION AND IMMUNITY	SRX22105272	Illumina HiSeq 4000	PAIRED	RANDOM	GENOMIC	ILLUMINA	SRS19170354	SRP466602	['SAMN37848040','Sample_121','SRS19170354','bp0','Sample_121_1.fastq.gz','SRX22105272','SRP466602','PRJNA1028637','1028637','SRR26399719','37848040']		2023-10-16T19:05:00.000Z		10.8231 N 106.6297 E	VNM	Asia	Ho Chi Minh City	cerebrospinal fluid	Homo sapiens	3	human																					310	310830113	156676080	PRJNA1028637			99.28	1531582	52	lineage1.1.1.1	Other	['diff','tree','tbprofiler','input']	tuberculosis: unclassified		Mycobacterium tuberculosis
SAMEA7525454	ERR4796912	WGS	FOUNDATION FOR MEDICAL RESEARCH INDIA	ERX4666327	NextSeq 500	PAIRED	RANDOM	GENOMIC	ILLUMINA	ERS5281928	ERP124850	['PRJEB41116','sample.1637','experiment.1637','773292','ERP124850','22459018','SAMEA7525454','ERR4796912','ERS5281928','run.1637','ERX4666327','project.Mumbai']		2021-11-09T22:17:00.000Z			IND	Asia	Mumbai					S	S			R	S	R	S	R				R		S	S	S	R	S	R	437	437256000	195897871	PRJEB41116	['CRyPTIC_reuse_table','Walker_2022']		99.48	1539751	48	lineage2.2.1	Pre-XDR-TB	['CRyPTIC_reuse_table','tbprofiler','tree','CRyPTIC_IND','Walker_2022','input','diff']	tuberculosis: unclassified		Mycobacterium tuberculosis
SAMEA7554808	ERR4821440	WGS	PUBLIC HEALTH ENGLAND	ERX4691282	Illumina MiSeq	PAIRED	RANDOM	GENOMIC	ILLUMINA	ERS5311452	ERP124941	['experiment.24261','SAMEA7554808','ERR4821440','773303','sample.24261','ERP124941','ERS5311452','project.PHE-TB','PRJEB41201','22474202','run.24261','ERX4691282']		2021-11-11T02:11:00.000Z			GBR	Europe																										261	261350340	153206798	PRJEB41201			99.56	1540837	52	La1.2.BCG	Other	['tbprofiler','diff','input','CRyPTIC_PHE','tree']	tuberculosis: unclassified		Mycobacterium tuberculosis
SAMEA112804669	ERR11080837	WGS	FZB	ERX10528206	NextSeq 500	PAIRED		GENOMIC	ILLUMINA	ERS14812215	ERP010814	['2928-96','ERS14812215','ena-EXPERIMENT-TAB-22-03-2023-09:21:25:254-111772','SAMEA112804669','ERP010814','ERX10528206','ena-RUN-TAB-22-03-2023-09:21:25:255-111773','33892766','287903','ena-STUDY-FZB-22-06-2015-17:16:39:392-292','PRJEB9680','ERR11080837']		2023-07-22T01:17:00.000Z																														505	505243893	236731887	PRJEB9680			99.7	1417998	46	lineage4.8	Pre-XDR-TB	['diff','tree','tbprofiler','input']	tuberculosis: unclassified		Mycobacterium tuberculosis
SAMEA7555192	ERR4821823	WGS	PUBLIC HEALTH ENGLAND	ERX4691665	Illumina MiSeq	PAIRED	RANDOM	GENOMIC	ILLUMINA	ERS5311835	ERP124941	['ERP124941','SAMEA7555192','run.24644','experiment.24644','ERS5311835','PRJEB41201','sample.24644','ERR4821823','project.PHE-TB','22474585','773303','ERX4691665']		2021-11-11T02:19:00.000Z			GBR	Europe										S		S					S	S								183	183154907	123743943	PRJEB41201	Walker_2022		99.05	886029	25	lineage1.2.1.2.1	Sensitive	['CRyPTIC_PHE','input','diff','tbprofiler','Walker_2022','tree']	tuberculosis: unclassified		Mycobacterium tuberculosis
SAMN07660468	SRR6044794	WGS	MODMEDMICOXFORD	SRX3192052	Illumina MiSeq	PAIRED	RANDOM	GENOMIC	ILLUMINA	SRS2520878	SRP117784	['7660468','SRS2520878','SRP117784','SAMN07660468','PRJNA401515','MMMOSAM:018e4311-cd9d-4172-a75e-6da9077eb46c','SRR6044794','SRX3192052','MMMOSRA:018e4311-cd9d-4172-a75e-6da9077eb46c','401515']	2016	2017-10-27T16:14:00.000Z			GBR	Europe	Oxford		Homo sapiens	3	human																					289	289298357	181678666	PRJNA401515									NTM: avium complex		Mycobacterium intracellulare subsp. chimaera
SAMEA7562902	ERR4830462	WGS	OUCRU-HCMC	ERX4700446	Illumina MiSeq	PAIRED	RANDOM	GENOMIC	ILLUMINA	ERS5319535	ERP124988	['SAMEA7562902','773314','ERS5319535','ERR4830462','ERX4700446','22478469','PRJEB41247','ERP124988','sample.15938','experiment.15938','run.15938','project.CRyPTIC_08_02TBextension']		2021-11-11T09:05:00.000Z			VNM	Asia						S				S	S	S	S	S				S		S	S	S	S	S	S	394	394435800	164604096	PRJEB41247	['CRyPTIC_reuse_table','Walker_2022']		99.22	1643524	54	lineage1.2.1.2.1	Other	['input','CRyPTIC_reuse_table','tbprofiler','Walker_2022','diff','tree','CRyPTIC_OUCRU']	tuberculosis: unclassified		Mycobacterium tuberculosis
SAMN08795359	SRR6896187	WGS	SAN RAFFAELE	SRX3846251	Illumina MiSeq	PAIRED	RANDOM	GENOMIC	ILLUMINA	SRS3090555	SRP128089	['bp0','SRP128089','428596','8795359','TRL0022004_WGS','TRL0022004_S8.gatk.bam','SAMN08795359','TRL0022004','PRJNA428596','SRR6896187','SRX3846251','SRS3090555']		2018-03-26T10:29:00.000Z							Homo sapiens	3	human																					245	245534518	160290407	PRJNA428596								input	tuberculosis: unclassified		Mycobacterium tuberculosis
SAMN39958953	SRR27986016	AMPLICON	KWAZULU-NATAL RESEARCH INNOVATION AND SEQUENCING PLATFORM-UKZN	SRX23639114	NextSeq 2000	PAIRED	RT-PCR	GENOMIC	ILLUMINA	SRS20474334	SRP489954	['1077072','PRJNA1077072','SRR27986016','SRS20474334','K054972_S75_R1_001.fastq.gz','SRX23639114','SAMN39958953','39958953','SRP489954','bp0','K054972']		2024-02-16T01:07:00.000Z			ZAF	Africa	Western Cape	sputum	Homo sapiens	3	human																					852	852676386	300783983	PRJNA1077072									tuberculosis: unclassified		Mycobacterium tuberculosis
SAMN19694037	SRR14807532	WGS	SIMON FRASER UNIVERSITY	SRX11140292	NextSeq 500	PAIRED	RANDOM	GENOMIC	ILLUMINA	SRS9202825	SRP323639	['SRS9202825','PRJNA736718','19694037','SRX11140292','736718','TB-MoldovaSeq-DNA0285-5738_S99','SRR14807532','TB-MoldovaSeq-DNA0285-5738_S99_1.fastq.gz','SAMN19694037','SRP323639','bp0']	2018	2021-06-14T14:27:00.000Z		47.03278 N 28.89972 E	MDA	Europe			Homo sapiens	3	human																					57	57453688	24795920	PRJNA736718								input	tuberculosis: unclassified		Mycobacterium tuberculosis
SAMEA112188846	ERR10748252	WGS	CTB/NICD	ERX10199858	Illumina MiSeq	PAIRED	RANDOM	GENOMIC	ILLUMINA	ERS14298735	ERP143048	['PRJEB58017','sample.S179','ERP143048','SAMEA112188846','908050','ERS14298735','ERR10748252','experiment.S179','South African MDR-TB 2019-2020','run.S179','32028859','ERX10199858']		2023-01-15T15:27:00.000Z																														457	457203587	324205731	PRJEB58017			99.66	931530	46	lineage2.2.1.1	MDR-TB	['tree','input','tbprofiler','diff']	tuberculosis: unclassified		Mycobacterium tuberculosis
SAMEA7891390	ERR5979436	WGS	FZB	ERX5619222	NextSeq 500	PAIRED		GENOMIC	ILLUMINA	ERS5638626	ERP126676	['ena-EXPERIMENT-FZB-27-05-2021-15:45:38:295-32','ena-RUN-FZB-27-05-2021-15:45:38:295-32','PRJEB42771','ERR5979436','ERX5619222','SAMEA7891390','ERP126676','ena-STUDY-FZB-29-01-2021-10:21:23:705-369','724333','IA94','19792148','ERS5638626']		2021-06-28T03:35:00.000Z																														428	428067999	186800762	PRJEB42771			99.57	1610542	53	lineage3	Sensitive	['tbprofiler','tree','input','diff']	MTBC		Mycobacterium tuberculosis complex sp.
SAMEA1118515	ERR2513334	WGS	PHE	ERX2532544	Illumina MiSeq	PAIRED	RANDOM	GENOMIC	ILLUMINA	ERS2397924	ERP107961	['experiment.5087','ERX2532544','run.5087','493034','ERR2513334','sample.5087','PRJEB25991','ERS2397924','project.First_10k_genomes_study_set_4','SAMEA1118515','10122461','ERP107961']		2022-07-15T14:53:00.000Z			GBR	Europe	England									S		S					S	S								449	449530693	284834948	PRJEB25991	Walker_2022		99.34	1533694	47	lineage4.2.1	Sensitive	['diff','Walker_2022','Napier_2020','input','CRyPTIC_PHE','tbprofiler','tree']	tuberculosis: human-adapted	L4.2.1	Mycobacterium tuberculosis
SAMN31030132	SRR21732680	WGS	MDUPHL	SRX17728136	NextSeq 500	PAIRED	RANDOM	GENOMIC	ILLUMINA	SRS15257600	SRP399923	['SRS15257600','SAMN31030132','SRX17728136','SRP399923','SRR21732680','AUSMDU00018019_S71_R1_001.fastq.gz','31030132','PRJNA857537','AUSMDU00018019','857537']	2018	2022-09-27T23:41:00.000Z			AUS	Oceania	Victoria		Homo sapiens	3	human																					773	773489255	354479066	PRJNA857537			99.53	1566118	54	lineage3	Sensitive	['diff','tree','input','tbprofiler']	tuberculosis: unclassified		Mycobacterium tuberculosis
SAMEA7562553	ERR4830114	WGS	IML GAUTING	ERX4700098	NextSeq 500	PAIRED	RANDOM	GENOMIC	ILLUMINA	ERS5319187	ERP124987	['sample.15572','ERS5319187','ERP124987','experiment.15572','PRJEB41246','773313','SAMEA7562553','run.15572','project.Cryptic_2018_2nd','22478121','ERX4700098','ERR4830114']	2018	2021-11-11T08:54:00.000Z			TJK	Asia						S				S	S	R	S	S				R		S	S	S	R	S	R	544	544395219	241866754	PRJEB41246	['CRyPTIC_reuse_table','Walker_2022']							['CRyPTIC_reuse_table','Walker_2022','CRyPTIC_Gauting','input']	tuberculosis: unclassified		Mycobacterium tuberculosis
SAMEA5228909	ERR3077966	WGS	LSHTM	ERX3138854	Illumina HiSeq 2500	PAIRED	PCR	GENOMIC	ILLUMINA	ERS3036351	ERP111735	['ena-RUN-LSHTM-18-01-2019-12:42:13:052-37','tanz_94_S14','ERP111735','ERS3036351','ena-STUDY-LSHTM-30-10-2018-09:17:03:191-1055','ena-EXPERIMENT-LSHTM-18-01-2019-12:42:13:052-37','517099','SAMEA5228909','PRJEB29435','10826582','ERX3138854','ERR3077966']		2019-02-10T13:14:00.000Z																														83	83724624	47607231	PRJEB29435			99.11	544116	15	lineage3.1.1	MDR-TB	['input','tbprofiler','diff']	tuberculosis: unclassified		Mycobacterium tuberculosis
SAMN09866616	SRR7724371	WGS	ICPMR	SRX4580883	NextSeq 500	PAIRED	RANDOM	GENOMIC	ILLUMINA	SRS3695214	SRP111530	['SRS3695214','SRP111530','Mtb_India6_26','393378','9866616','SAMN09866616','SRX4580883','PRJNA393378','Mtb-India6-26_R1.fastq.gz','bp0','SRR7724371']	2016	2018-08-20T18:35:00.000Z		13.3605 N 74.7864 E	IND	Asia		sputum	Homo sapiens	3	human																					907	907850454	412869871	PRJNA393378			99.27	1605383	53	lineage3	MDR-TB	['tree','tbprofiler','input','diff']	tuberculosis: unclassified		Mycobacterium tuberculosis
SAMN42034454	SRR29539477	WGS	NIAID TB PORTALS PROGRAM	SRX25046657	NextSeq 2000	PAIRED	RANDOM	GENOMIC	ILLUMINA	SRS21743806	SRP515897	['SRP515897','1074785','TBPO-3901_lib55469_nextseq_ny0089_151bp.filtered_2_bwa.1.fastq.gz','42034454','SAMN42034454','SRX25046657','SRS21743806','PRJNA1074785','SRR29539477','36642']	2021	2024-06-25T13:39:00.000Z		48.3794 N 31.1656 E	UKR	Europe		sputum	Homo sapiens	3	human																					460	460714479	156940286	PRJNA1074785									tuberculosis: unclassified		Mycobacterium tuberculosis
SAMEA5330365	ERR3148172	WGS	INSTITUTO DE SALUD PUBLICA	ERX3177138	Illumina HiSeq 2000	PAIRED	RANDOM PCR	GENOMIC	ILLUMINA	ERS3136559	ERP113426	['PRJEB30933','ERP113426','ena-STUDY-Instituto de Salud Publica-23-01-2019-06:58:21:635-1006','ena-EXPERIMENT-Instituto de Salud Publica-10-02-2019-01:48:08:777-26','ERR3148172','ERS3136559','ena-RUN-Instituto de Salud Publica-10-02-2019-01:48:08:777-26','SAMEA5330365','11610226','542307','ERX3177138','1037_16']	2017	2019-06-12T10:30:00.000Z			MEX	North America			Homo sapiens	3	human																					1397	1397261143	690739087	PRJEB30933			99.5	952515	32	lineage4.1.1.3	MDR-TB	['Menardo_2021','tbprofiler','Napier_2020','input','standford','diff','tree']	tuberculosis: human-adapted	L4.1.1.3	Mycobacterium tuberculosis
SAMEA112801341	ERR11067508	WGS	FZB	ERX10514438	NextSeq 2000	PAIRED		GENOMIC	ILLUMINA	ERS14808887	ERP010814	['ena-STUDY-FZB-22-06-2015-17:16:39:392-292','33853397','ena-RUN-TAB-21-03-2023-12:28:22:376-125498','ERR11067508','287903','PRJEB9680','ERP010814','SAMEA112801341','ERX10514438','21009127','ena-EXPERIMENT-TAB-21-03-2023-12:28:22:376-125497','ERS14808887']		2023-07-21T02:00:00.000Z																														643	643622401	232142059	PRJEB9680			99.32	1620923	53	lineage4.1.2.1	MDR-TB	['tree','tbprofiler','input','diff']	tuberculosis: unclassified		Mycobacterium tuberculosis
SAMEA7562338	ERR4829899	WGS	SAN RAFFAELE SCIENTIFIC INSTITUTE	ERX4699883	NextSeq 500	PAIRED	RANDOM	GENOMIC	ILLUMINA	ERS5318972	ERP124983	['sample.31697','PRJEB41242','ERP124983','ERX4699883','773309','ERR4829899','run.31697','SAMEA7562338','ERS5318972','22477906','project.Italy','experiment.31697']		2021-11-11T08:00:00.000Z			ITA	Europe						S				S	I	R	S	S				S		S	S	S	S		S	383	383659747	154148039	PRJEB41242	['CRyPTIC_reuse_table','Walker_2022']		99.48	1800179	58	lineage3	HR-TB	['diff','CRyPTIC_reuse_table','CRyPTIC_SanRaffaele','Walker_2022','input','tree','tbprofiler']	tuberculosis: unclassified		Mycobacterium tuberculosis
SAMEA112802184	ERR11068384	WGS	FZB	ERX10515314	NextSeq 2000	PAIRED		GENOMIC	ILLUMINA	ERS14809730	ERP010814	['SAMEA112802184','287903','ERR11068384','ena-STUDY-FZB-22-06-2015-17:16:39:392-292','22004641','ERP010814','ERS14809730','ena-RUN-TAB-21-03-2023-12:28:22:828-127250','ERX10515314','33854240','ena-EXPERIMENT-TAB-21-03-2023-12:28:22:828-127249','PRJEB9680']		2023-07-21T02:05:00.000Z																														512	512720665	172349904	PRJEB9680								input	tuberculosis: unclassified		Mycobacterium tuberculosis
SAMN33756327	SRR23861801	WGS	NIH / NIAID	SRX19674398	NextSeq 500	PAIRED	RANDOM	GENOMIC	ILLUMINA	SRS17044651	SRP427259	['SRX19674398','SAMN33756327','TBPO-2369_lib46806_nextseq_ny0024_151bp.filtered_2nd.1.fastq.gz','30703','SRS17044651','SRR23861801','PRJNA944654','SRP427259','33756327','bp0','944654']	2019	2023-03-17T00:35:00.000Z		41.7151 N 44.8271 E	GEO	Asia	Tbilisi	sputum	Homo sapiens	3	human																					801	801970726	264588006	PRJNA944654			99.71	1743936	56	lineage4.8	Sensitive	['input','tbprofiler','diff','tree']	tuberculosis: unclassified		Mycobacterium tuberculosis
SAMEA112805997	ERR11082288	WGS	FZB	ERX10529657	NextSeq 500	PAIRED		GENOMIC	ILLUMINA	ERS14813543	ERP010814	['ERX10529657','287903','ERS14813543','PRJEB9680','33894092','SAMEA112805997','7100-11','ena-RUN-TAB-22-03-2023-09:39:46:338-142893','ERR11082288','ena-EXPERIMENT-TAB-22-03-2023-09:39:46:338-142892','ena-STUDY-FZB-22-06-2015-17:16:39:392-292','ERP010814']		2023-07-21T05:48:00.000Z																														656	656293807	284156160	PRJEB9680			99.5	1627594	56	lineage4.1.2.1	Sensitive	['tree','diff','tbprofiler','input']	tuberculosis: unclassified		Mycobacterium tuberculosis
SAMEA112805202	ERR11081393	WGS	FZB	ERX10528761	NextSeq 500	PAIRED		GENOMIC	ILLUMINA	ERS14812748	ERP010814	['ena-STUDY-FZB-22-06-2015-17:16:39:392-292','ena-RUN-TAB-22-03-2023-09:21:25:399-112883','287903','ERR11081393','ena-EXPERIMENT-TAB-22-03-2023-09:21:25:399-112882','ERS14812748','PRJEB9680','4907-09','ERP010814','33893299','ERX10528761','SAMEA112805202']		2023-07-21T04:06:00.000Z																														385	385619976	172993646	PRJEB9680			99.56	1529992	52	lineage4.1.2.1	Sensitive	['tree','tbprofiler','input','diff']	tuberculosis: unclassified		Mycobacterium tuberculosis
SAMEA114396019	ERR12057451	WGS	NATIONAL INSTITUTE OF HEALTH DR. RICARDO JORGE	ERX11440681	NextSeq 550	PAIRED	RANDOM	GENOMIC	ILLUMINA	ERS16385082	ERP111748	['505027','ERP111748','37475440','INSA_27102018','SAMEA114396019','ERX11440681','ERS16385082','ERR12057451','PRJEB29446','PT_TB0655']	2023	2023-09-26T06:29:00.000Z			PRT	Europe																										465	465015564	220114510	PRJEB29446			99.51	1390661	47	lineage4.1.2.1	HR-TB	['input','tbprofiler','diff','tree']	tuberculosis: unclassified		Mycobacterium tuberculosis
SAMN19688702	SRR14802253	WGS	SIMON FRASER UNIVERSITY	SRX11135264	NextSeq 500	PAIRED	RANDOM	GENOMIC	ILLUMINA	SRS9198654	SRP323639	['736718','TB-MoldovaSeq-DNA0196-1878_S6','19688702','SRP323639','PRJNA736718','SRX11135264','TB-MoldovaSeq-DNA0196-1878_S6_1.fastq.gz','bp0','SRS9198654','SAMN19688702','SRR14802253']	2018	2021-06-13T22:52:00.000Z		47.03278 N 28.89972 E	MDA	Europe			Homo sapiens	3	human																					546	546920490	234993652	PRJNA736718			99.58	1673563	57	lineage2.2.1	Sensitive	['tbprofiler','input','tree','diff']	tuberculosis: unclassified		Mycobacterium tuberculosis
SAMN41417167	SRR29050683	WGS	FIND, THE FOUNDATION FOR INNOVATIVE NEW DIAGNOSTICS	SRX24575450	Illumina HiSeq 2000	PAIRED	RANDOM	GENOMIC	ILLUMINA	SRS21315539	SRP507535	['SAMN41417167','PRJNA1109295','41417167','SRS21315539','456AC9_CC0C0C2F5B4E_131838','TB-IS-1051-131838H_S34_R1_001.fastq.gz','SRX24575450','SRR29050683','1109295','456AC9_CC0C0C2F5B4E','SRP507535']	2012	2024-05-16T09:56:00.000Z			BRA	South America			Homo sapiens	3	human																					178	178229226	80483365	PRJNA1109295								WHO_mutations_2023	tuberculosis: unclassified		Mycobacterium tuberculosis
SAMN40030728	SRR28044393	WGS	CHRISTIAN MEDICAL COLLAGE, VELLORE	SRX23695965	Illumina NovaSeq 6000	PAIRED	RANDOM	GENOMIC	ILLUMINA	SRS20526199	SRP226525	['SAMN40030728','SRS20526199','PRJNA575883','40030728','575883','SRX23695965','2401021705','SRP226525','SRR28044393','2401021705_R1.fastq.gz']	2022	2024-02-22T06:56:00.000Z		21.7679 N 78.8718 E	IND	Asia	Madhya Pradesh - Bhairopur	pulmonary	Homo sapiens	3	human																					1209	1209676100	400516587	PRJNA575883			99.4	1805135	56	lineage4.6.2	Sensitive	['diff','input','tree','tbprofiler']	tuberculosis: unclassified		Mycobacterium tuberculosis
SAMEA2534076	['ERR551623','ERR551624']	WGS		['ERX510693','ERX510692']	Illumina HiSeq 2500	PAIRED		GENOMIC	ILLUMINA	ERS457478		['3793760','ERX510693','SAMEA2534076','PRJEB9680','ERS457478','ena-STUDY-FZB-22-06-2015-17:16:39:392-292','7954-05','ERX510692','7954-05_lib1169_hpi_2013-11-11_150bp','7954-05_lib1169_hpi_2013-12-19_150bp','ERP010814','ERR551624','287903','ERR551623']					UZB	Asia						R	R			R		R					S	R	R				S			412	412867200	235887266	PRJEB9680	CRyPTIC_WHO2021_PMC7612554		99.56	2219012	76	lineage2.2.1	MDR-TB	['tbprofiler','Walker_2022','input','Napier_2020','diff','Menardo_2018','tree']	tuberculosis: human-adapted	L2.2.1	Mycobacterium tuberculosis
SAMEA112805183	ERR11081373	WGS	FZB	ERX10528741	Illumina MiSeq	PAIRED		GENOMIC	ILLUMINA	ERS14812729	ERP010814	['ena-RUN-TAB-22-03-2023-09:21:25:394-112843','ERP010814','PRJEB9680','4798-13','ena-EXPERIMENT-TAB-22-03-2023-09:21:25:394-112842','SAMEA112805183','287903','ERX10528741','ena-STUDY-FZB-22-06-2015-17:16:39:392-292','ERS14812729','ERR11081373','33893280']		2023-07-21T04:06:00.000Z																														672	672188278	408620699	PRJEB9680			99.61	1480151	94	lineage2.2.1	MDR-TB	['input','diff','tree','tbprofiler']	tuberculosis: unclassified		Mycobacterium tuberculosis
SAMN41191431	SRR28888059	WGS	ENGELHARDT INSTITUTE OF MOLECULAR BIOLOGY RAS	SRX24446749	Illumina MiSeq	PAIRED	RANDOM	GENOMIC	ILLUMINA	SRS21200848	SRP339780	['pQ199_S9_L001_R1_001.fastq.gz','768108','SAMN41191431','SRR28888059','41191431','PRJNA768108','SRS21200848','SRX24446749','SRP339780','Dv.101','bp0']	2015	2024-05-03T17:27:00.000Z		55.751244 N 37.618423 E	RUS	Europe	Moscow	sputum	Homo sapiens	3	human																					244	244995386	95309600	PRJNA768108			98.51	1381958	37	lineage2.2.1	Pre-XDR-TB	['tbprofiler','diff','tree','input']	tuberculosis: unclassified		Mycobacterium tuberculosis
SAMN02419684	['SRR1163343','SRR1169117','SRR1172121','SRR1162985']	WGS		['SRX466042','SRX470683']	Illumina HiSeq 2000	PAIRED	RANDOM	GENOMIC	ILLUMINA	SRS553849		['C3R2YACXX140127.4.Illumina_P5-Dikad_P7-Xepib.bam','SAMN02419684','2419684','2528635.WR39448.Pond-315678.C3R2YACXX140127.P','PRJNA200335','SRS553849','C38PYACXX140203.4.tagged_375.bam','C38PYACXX140203.5.tagged_375.bam','SRR1172121','SRR1162985','SRP036747','SRX470683','SRX466042','PRJNA229726','SRR1163343','C3R2YACXX140127.3.Illumina_P5-Dikad_P7-Xepib.bam','XTB13-279','229726','2528635.WR39450.Solexa-215422.C38PYACXX140203.P','SRR1169117']					BLR	Europe		As reported: excreted bodily substance	Homo sapiens	3	human																					1254	1256372734	686603202	PRJNA229726			99.57	2507978	59	lineage4.8	Sensitive	['tree','Menardo_2021','diff','input','Menardo_2018','tbprofiler']	tuberculosis: human-adapted	L4	Mycobacterium tuberculosis
SAMEA114089504	ERR11775608	WGS	UCL CENTRE FOR CLINICAL MICROBIOLOGY	ERX11174273	NextSeq 550	PAIRED	RANDOM	GENOMIC	ILLUMINA	ERS16073347	ERP149436	['ERR11775608','ERP149436','PRJEB64299','TBA_279','SAMEA114089504','ERS16073347','1109088','webin-reads-TBA_279','41282886','ERX11174273','4da99455-d94f-43bb-96cc-eb7e1d7e89c2']	2020	2024-07-26T15:14:00.000Z		UCL CCM	ZAF	Africa			Homo sapiens	3	human																					650	650152848	274474277	PRJEB64299									tuberculosis: unclassified		Mycobacterium tuberculosis
SAMN43780032	SRR30673326	WGS	FIND, THE FOUNDATION FOR INNOVATIVE NEW DIAGNOSTICS	SRX26091635	NextSeq 500	PAIRED	RANDOM	GENOMIC	ILLUMINA	SRS22657952	SRP532857	['SRS22657952','WGS-TB038040168','PRJNA1160005','SRX26091635','SRP532857','TB038040168','SAMN43780032','SRR30673326','TB038040168_R1.fastq.gz','43780032','1160005']	2021	2024-09-16T04:54:00.000Z			GEO	Asia		sputum	Homo sapiens	3	human																					312	312235940	119780289	PRJNA1160005									tuberculosis: unclassified		Mycobacterium tuberculosis
SAMEA112802903	ERR11043190	WGS	FZB	ERX10489981	NextSeq 500	PAIRED		GENOMIC	ILLUMINA	ERS14810449	ERP010814	['ERR11043190','ERS14810449','ERX10489981','33854958','10717-01','PRJEB9680','SAMEA112802903','ena-EXPERIMENT-TAB-21-03-2023-10:23:42:605-77325','287903','ena-STUDY-FZB-22-06-2015-17:16:39:392-292','ERP010814','ena-RUN-TAB-21-03-2023-10:23:42:605-77326']		2023-07-20T18:43:00.000Z																														525	525246022	233848616	PRJEB9680								input	tuberculosis: unclassified		Mycobacterium tuberculosis
SAMN10654110	SRR8373226	RNA-Seq	TEXAS A&M UNIVERSITY	SRX5183294	Illumina HiSeq 2500	PAIRED	size fractionation	GENOMIC	ILLUMINA	SRS4190039	SRP174545	['10654110','SAMN10654110','SRX5183294','SRS4190039','511742','SRR8373226','RNAseq_Rv3684_KO-3_R1.fastq','RNAseq_Rv3684_KO-3','PRJNA511742','SRP174545']		2018-12-27T10:20:00.000Z																														2018	2018907500	1113012169	PRJNA511742									tuberculosis: human-adapted	L4	Mycobacterium tuberculosis	H37Rv
SAMEA5561383	ERR3275156	WGS	RIVM - NATIONAL INSTITUTE FOR PUBLIC HEALTH AND TH	ERX3302029	Illumina HiSeq 2500	SINGLE	RANDOM	GENOMIC	ILLUMINA	ERS3363416	ERP114661	['ERS3363416','ERX3302029','ena-RUN-RIVM - National Institute for Public Health and the Environment-10-04-2019-10:49:29:992-1','11396196','ERP114661','SAMEA5561383','532369','16-0001','ena-EXPERIMENT-RIVM - National Institute for Public Health and the Environment-10-04-2019-10:49:29:992-1','ena-STUDY-RIVM - National Institute for Public Health and the Environment-04-04-2019-10:46:49:835-53','PRJEB32037','ERR3275156']		2020-03-25T11:32:00.000Z			NLD	Europe																										347	347212902	96543150	PRJEB32037								Napier_2020	tuberculosis: human-adapted	L4.8	Mycobacterium tuberculosis
SAMEA6873586	ERR4193945	WGS	PUBLIC HEALTH AGENCY OF SWEDEN	ERX4155098	Ion Torrent S5 XL	SINGLE	RANDOM	GENOMIC	ION_TORRENT	ERS4601149	ERP113414	['SAMEA6873586','ERP113414','ERS4601149','516854','ena-STUDY-Public Health Agency of Sweden-22-01-2019-12:08:47:973-754','ena-EXPERIMENT-Public Health Agency of Sweden-04-06-2020-15:25:20:516-12','ena-RUN-Public Health Agency of Sweden-04-06-2020-15:25:20:516-12','SEA201600335','15152315','ERR4193945','ERX4155098','PRJEB30922']	2016	2020-06-05T22:16:00.000Z			SWE	Europe			Homo sapiens	3	human																					192	192211328	151249494	PRJEB30922									tuberculosis: unclassified		Mycobacterium tuberculosis
SAMN07344528	SRR5818417	WGS	SAN RAFFAELE	SRX2996634	Illumina HiSeq 2500	PAIRED	RANDOM	GENOMIC	ILLUMINA	SRS2347852	SRP111622	['393923','SRR5818417','PRJNA393923','SRP111622','SAMN07344528','7344528','SRS2347852','654','bp0','654_WGS','SRX2996634','654_S4_L001_R2_001.fastq.gz']		2017-07-12T04:02:00.000Z			DJI	Africa		sputum	Homo sapiens	3	human																					119	119885082	49222813	PRJNA393923			98.45	259919	0		Sensitive	['tbprofiler','input']	tuberculosis: unclassified		Mycobacterium tuberculosis
SAMEA8741672	ERR8665893	WGS	PHS SWEDEN	ERX8324324	Illumina HiSeq 2500	PAIRED	RANDOM	GENOMIC	ILLUMINA	ERS6421254	ERP135611	['ERX8324324','ERR8665893','PRJEB51021','run.14800.1','26334932','ERS6421254','SAMEA8741672','sample.14800','project.Belarus_site11','811911','experiment.14800','ERP135611']		2022-03-15T06:30:00.000Z			BEL	Europe						S				S	I	R	R	R				R		S	S	S	R	S	R	666	666342450	312496268	PRJEB51021	CRyPTIC_reuse_table		99.51	1837874	40	lineage2.2.1	Pre-XDR-TB	['input','tbprofiler','diff','CRyPTIC_reuse_table','tree','CRyPTIC_PHS_Sweden_Belarus']	tuberculosis: unclassified		Mycobacterium tuberculosis
SAMEA115652488	ERR13148544	WGS	NATIONAL INSTITUTE OF HEALTH DR. RICARDO JORGE	ERX12519879	NextSeq 2000	PAIRED	RANDOM	GENOMIC	ILLUMINA	ERS20110563	ERP142948	['ERX12519879','ERP142948','ERR13148544','PRJEB57933','909146','ERS20110563','PTNTM_0123','42876931','INSA_29112022','SAMEA115652488']	2021	2024-08-24T01:31:00.000Z			PRT	Europe																										588	588788287	198015303	PRJEB57933									NTM: avium complex		Mycobacterium intracellulare subsp. chimaera
SAMN13568734	SRR10808880	WGS	RADBOUDUMC	SRX7482525	Illumina HiSeq 4000	PAIRED	PCR	GENOMIC	ILLUMINA	SRS5925402	SRP239172	['SRP239172','SAMN13568734','SRR10808880','SRX7482525','bp0','PRJNA595834','TAN-596_1.fastq.gz','13568734','SRS5925402','595834','TAN-596']	2016	2019-12-31T09:02:00.000Z			PER	South America	Lima	sputum	Homo sapiens	3	human																					497	497209200	214574519	PRJNA595834			99.46	1713773	65	lineage4.1.2.1	RR-TB	['standford','diff','TANDEM','tree','tbprofiler','input','Menardo_2021']	tuberculosis: human-adapted	L4	Mycobacterium tuberculosis
SAMN21886273	SRR16103898	WGS	WADSWORTH CENTER - NYS DOH	SRX12389879	Illumina MiSeq	PAIRED	RANDOM	GENOMIC	ILLUMINA	SRS10359838	SRP338930	['766641','SRS10359838','IDR1900031546-01-01_S6_L001_R1_001.fastq.gz','SRP338930','SAMN21886273','SRX12389879','PRJNA766641','IDR1900031546','SRR16103898','21886273']	2019	2021-09-28T18:08:00.000Z			USA	North America	New York state		Homo sapiens	3	human												S									699	699118016	460199486	PRJNA766641	CRyPTIC_WHO2021_PMC7612554							['input','Walker_2022']	tuberculosis: unclassified		Mycobacterium tuberculosis
SAMN04320979	SRR3055716	WGS	UNIVERSITY OF KWAZULU-NATAL	SRX1502401	Illumina MiSeq	PAIRED	RANDOM	GENOMIC	ILLUMINA	SRS1223639	SRP067784	['SRR3055716','305082','SRS1223639','MTB_R35','SAMN04320979','SRX1502401','4320979','PRJNA305082','R35','SRP067784','6_S57_L001_R2_001.fastq']	2005	2015-12-24T19:20:00.000Z		29.0000 S 31.0000 E	ZAF	Africa	KwaZulu-Natal	sputum	Homo sapiens	3	human																					498	498142584	302390007	PRJNA305082			99.39	1164908	55	lineage2.2.1	MDR-TB	['diff','input','tbprofiler','tree','Nimmo_2024']	tuberculosis: human-adapted	L2	Mycobacterium tuberculosis
SAMN04634188	['SRR3391932','SRR3391931']	WGS		['SRX1707525','SRX1707527']	NextSeq 500	PAIRED	RANDOM	GENOMIC	ILLUMINA	SRS1398877		['GCID_NTM_00059_biosample','SRR3391931','GCID_NTM_00059_sra_160209_NS500647_0099_AHTTFNBGXX','305922','4634188','SAMN04634188','SRX1707525','SRR3391932','SRP068042','GCID_NTM_00059_sra_160217_NS500309_0075_AHHMKCBGXX','SRX1707527','SRS1398877','PRJNA305922']				25.406 S 32.807 E	MOZ	Africa																										662	662803062	293778663	PRJNA305922									unclassified mycobacteria		Mycobacterium sp.
SAMEA12853232	ERR11244677	WGS	SWISS TROPICAL AND PUBLIC HEALTH INSTITUTE	ERX10652881	Illumina NovaSeq 6000	SINGLE	RANDOM	GENOMIC	ILLUMINA	ERS10460528	ERP135175	['SAMEA12853232','ERX10652881','ERR11244677','ERS10460528','PRJEB50582','ena-EXPERIMENT-TAB-17-04-2023-19:57:14:324-5451','ERP135175','930268','8cc6b8bd-130a-4c76-a0b2-3197bafe5cc6','34307150','G43441','ena-RUN-TAB-17-04-2023-19:57:14:324-5452']	2014	2023-07-27T09:55:00.000Z			GEO	Asia		sputum																								448	448118113	149921406	PRJEB50582									tuberculosis: unclassified		Mycobacterium tuberculosis
SAMN05576731	SRR4033707	WGS	HARVARD MEDICAL SCHOOL	SRX2025030	Illumina HiSeq 2000	PAIRED	RANDOM	GENOMIC	ILLUMINA	SRS1619459	SRP082185	['5576731','SRP082185','SRR4033707','PRJNA323744','SRS1619459','SAMN05576731','323744','770-L4C4_1.fastq.gz','P32-Lung4-C4','SRX2025030']	2013-09	2016-08-16T00:41:00.000Z		29.6483 S 30.3318 E	ZAF	Africa	Kwazulu-Natal	lung	Homo sapiens	3	human																					243	243376670	164401758	PRJNA323744								['intrapatient_ZAF','denylist','Napier_2020','input']	tuberculosis: human-adapted	L4.4.1.1	Mycobacterium tuberculosis
SAMN05918726	SRR28394289	WGS	FIND, THE FOUNDATION FOR INNOVATIVE NEW DIAGNOSTICS	SRX23999063	Illumina HiSeq 2500	PAIRED	RANDOM	GENOMIC	ILLUMINA	SRS20795636	SRP496567	['SRS20795636','SRP496567','PRJNA343736','WGS-Peru4627','SRX23999063','343736','SAMN05918726','Peru4627_R1.fastq.gz','SRR28394289','02-R1150','5918726']	2012	2024-03-20T07:59:00.000Z		12 S 77 W	PER	South America	Lima	As reported: patient	Homo sapiens	3	human																					305	305386250	133093940	PRJNA343736			99.54	1884135	53	lineage2.2.1	MDR-TB	['tbprofiler','input','diff','standford','tree']	tuberculosis: unclassified		Mycobacterium tuberculosis
SAMN00015145	SRR057659	WGS	SIMON FRASER UNIVERISTY	SRX022055	Illumina Genome Analyzer	PAIRED	other	GENOMIC	ILLUMINA	SRS084142	SRP002589	['49659','SRS084142','SAMN00015145','MT0005','PRJNA49659','15145','SRP002589','36 Mycobacterium tuberculosis genomes project']		2014-05-27T04:10:00.000Z			CAN	North America	British Columbia																									1005	1005522500	719062509	PRJNA49659			96.38	55675	0	lineage4.1.1	Sensitive	['outbreak_CAN_BC','nextstrain_global_tree','tbprofiler','Napier_2020','Menardo_2018','Menardo_2021','input']	tuberculosis: human-adapted	L4.1.1.2	Mycobacterium tuberculosis
SAMN03647360	SRR2100187	WGS	UNIVERSITY OF OXFORD	SRX1094881	Illumina HiSeq 2500	PAIRED	RANDOM	GENOMIC	ILLUMINA	SRS991671	SRP061066	['3647360','282721','SRR2100187','SRP061066','SRX1094881','PRJNA282721','C00008719','SAMN03647360','2383b17e-82de-4bad-addd-6031f6a345f1_R00000039_v3.bam','SRS991671']		2015-07-15T13:13:00.000Z			GBR	Europe										S		R						S								566	566992200	431082313	PRJNA282721	CRyPTIC_WHO2021_PMC7612554		99.66	1873845	42	lineage4.3.3	HR-TB	['Menardo_2021','Walker_2022','tbprofiler','diff','tree','Napier_2020','input','Menardo_2018']	tuberculosis: human-adapted	L4.3.3	Mycobacterium tuberculosis
SAMEA115749661	ERR13290509	WGS	UNIVERSITY OF OXFORD, NUFFIELD DEPARTMENT OF MEDIC	ERX12660995	Illumina HiSeq 2000	PAIRED	RANDOM PCR	GENOMIC	ILLUMINA	ERS20265948	ERP161058	['843505e93d8d','webin-reads-843505e93d8d','ERR13290509','ERX12660995','41892057','b28b5ff0-515d-42d2-bc0f-19e45ec26bb9','1124794','PRJEB76547','SAMEA115749661','ERS20265948','ERP161058']	2018				SWE	Europe																										0	0	0	PRJEB76547								CRyPTIC_2024	tuberculosis: unclassified		Mycobacterium tuberculosis
SAMN41417163	SRR29050688	WGS	FIND, THE FOUNDATION FOR INNOVATIVE NEW DIAGNOSTICS	SRX24575445	Illumina HiSeq 2000	PAIRED	RANDOM	GENOMIC	ILLUMINA	SRS21315534	SRP507535	['SRP507535','456AC9_CB66373EE5FB','1109295','SRS21315534','SAMN41417163','TB-IS-1051-132490E_S88_R1_001.fastq.gz','PRJNA1109295','SRR29050688','456AC9_CB66373EE5FB_132490','41417163','SRX24575445']		2024-05-16T09:56:00.000Z							Homo sapiens	3	human																					195	195723482	88525671	PRJNA1109295								WHO_mutations_2023	tuberculosis: unclassified		Mycobacterium tuberculosis
SAMEA10030636	ERR7911494	WGS	FZB	ERX7478891	NextSeq 500	PAIRED		GENOMIC	ILLUMINA	ERS7708843	ERP132622	['794636','ERX7478891','ERS7708843','FND-26','24682603','ena-STUDY-FZB-22-10-2021-10:26:06:450-343','ena-RUN-FZB-05-01-2022-10:45:57:322-652','ERP132622','ERR7911494','ena-EXPERIMENT-FZB-05-01-2022-10:45:57:322-652','PRJEB48275','SAMEA10030636']		2022-07-28T01:21:00.000Z			ZAF	Africa						S				S		S	S	R				S								753	753997965	321036876	PRJEB48275	Finci_2022		99.34	1662245	56	lineage4.2.2.2	Sensitive	['tree','tbprofiler','input','diff','Finci_2022']	tuberculosis: human-adapted	L4.2.2	Mycobacterium tuberculosis
SAMN10247634	SRR8065085	WGS	USDA	SRX4893429	Illumina MiSeq	PAIRED	RANDOM	GENOMIC	ILLUMINA	SRS3940414	SRP165904	['16-033814-67_S26_L001_R1_001.fastq.gz','SAMN10247634','PRJNA497101','SRS3940414','497101','SRX4893429','SRR8065085','16-033814-67','10247634','bp0','SRP165904']		2018-10-16T15:30:00.000Z			UGA	Africa			Bos taurus	3	domestic cattle																					421	421386170	252140486	PRJNA497101			99.54	1314303	73	La1.3	Other	['tree','diff','input','tbprofiler']	tuberculosis: animal-adapted	La1	Mycobacterium bovis
SAMN21983520	SRR16156812	WGS	TGEN NORTH	SRX12441546	NextSeq 500	PAIRED	RANDOM	GENOMIC	ILLUMINA	SRS10407698	SRP339714	['767684','SRS10407698','R28423','TB-R28423-054_S223_R1_001.fastq.gz','SRX12441546','PRJNA767684','SAMN21983520','21983520','SRR16156812','SRP339714']		2021-10-01T18:33:00.000Z							Homo sapiens	3	human																					724	724777422	285331160	PRJNA767684			99.53	1720414	58	lineage2.2.1	MDR-TB	['input','tree','diff','tbprofiler']	tuberculosis: unclassified		Mycobacterium tuberculosis
SAMEA7156947	['ERR5864803','ERR5864804']	WGS		['ERX5510598','ERX5510599']	Illumina HiSeq 2500	PAIRED		GENOMIC	ILLUMINA	ERS4917409		['ERR5864804','ena-STUDY-Swiss Tropical and Public Health Institute-27-07-2020-11:23:30:592-1894','PRJEB39561','ena-EXPERIMENT-Swiss Tropical and Public Health Institute-03-05-2021-19:33:15:149-1267','SRS8942797','ERS4917409','ERX5510598','ERR5864803','19059551','ena-RUN-Swiss Tropical and Public Health Institute-03-05-2021-19:33:15:149-1267','SAMEA7156947','ERP123095','ERX5510599','ena-RUN-Swiss Tropical and Public Health Institute-03-05-2021-19:33:15:149-1268','G03622','674180','ena-EXPERIMENT-Swiss Tropical and Public Health Institute-03-05-2021-19:33:15:149-1268']					GEO	Asia																										731	731511690	364061890	PRJEB39561			99.71	3438363	77	lineage4.3.3	Pre-XDR-TB	['R-MDR_GEO','tree','tbprofiler','diff','input']	tuberculosis: unclassified		Mycobacterium tuberculosis
SAMEA5189712	ERR4188092	WGS	WELLCOME SANGER INSTITUTE	ERX4149861	HiSeq X Ten	PAIRED	RANDOM	GENOMIC	ILLUMINA	ERS2997206	ERP021867	['Exploring_the_richness_of_Mycobacterium_bovis_strain_diversity-sc-4667','ERS2997206','SC_EXP_29589_2#240','15093212','ERR4188092','SAMEA5189712','SC_RUN_29589_2#240','ERP021867','PRJEB19799','1ac17b38-ff90-11e8-9f73-3c4a9275d6c8','ERX4149861','480613']		2020-06-04T07:50:00.000Z			GBR	Europe																										295	295105642	73302287	PRJEB19799			99.36	1651818	56	La1.8.1	Other	['diff','input','tbprofiler','bovis_GBR','tree']	tuberculosis: animal-adapted	La1	Mycobacterium bovis
SAMN02934284	SRR1523992	ChIP-Seq	ISB	SRX660757	Illumina Genome Analyzer IIx	SINGLE	ChIP	GENOMIC	ILLUMINA	SRS665743	SRP044777	['SRS665743','PRJNA255984','SRR1523992','SRX660757','SRP044777','Rv3124_B227','2934284','255984','SAMN02934284','Chipseq_Rv3124_B227','24_8_62NTVAAXX_111210_ChIP_227_MTB_Rv3124_TETR_Genome_sorted.bam']	2014	2014-08-21T17:19:00.000Z		47.6097 N 122.3331 W	USA	North America	Washington,Seattle		Homo sapiens	3	human																					1434	1434343640	584593471	PRJNA255984									tuberculosis: human-adapted	L4	Mycobacterium tuberculosis	H37Rv
SAMEA7547781	ERR4814422	WGS	PUBLIC HEALTH ENGLAND	ERX4684264	Illumina HiSeq 2500	PAIRED	RANDOM	GENOMIC	ILLUMINA	ERS5304434	ERP124941	['773303','experiment.17242','PRJEB41201','22467173','sample.17242','run.17242','SAMEA7547781','ERX4684264','project.PHE-TB','ERP124941','ERR4814422','ERS5304434']		2021-11-10T11:59:00.000Z			GBR	Europe																										274	274374418	120472109	PRJEB41201			99.48	2461269	55	lineage4.1.2	Sensitive	['tree','CRyPTIC_PHE','diff','input','tbprofiler']	tuberculosis: unclassified		Mycobacterium tuberculosis
SAMN19658007	SRR14782484	WGS	SIMON FRASER UNIVERSITY	SRX11115975	NextSeq 500	PAIRED	RANDOM	GENOMIC	ILLUMINA	SRS9179961	SRP323639	['TB-111-6437-19_S148','SRP323639','SAMN19658007','bp0','SRR14782484','SRS9179961','TB-111-6437-19_S148_R1_001.fastq.gz','736718','SRX11115975','PRJNA736718','19658007']	2019	2021-06-11T23:59:00.000Z		47.03278 N 28.89972 E	MDA	Europe			Homo sapiens	3	human																					406	406943792	194205186	PRJNA736718			99.38	1221821	40	lineage4.2.1.1	Other	['diff','tree','tbprofiler','input']	tuberculosis: unclassified		Mycobacterium tuberculosis
SAMN05916460	SRR28393944	WGS	FIND, THE FOUNDATION FOR INNOVATIVE NEW DIAGNOSTICS	SRX23998752	Illumina HiSeq 2500	PAIRED	RANDOM	GENOMIC	ILLUMINA	SRS20795323	SRP496567	['SRS20795323','SAMN05916460','343736','SRP496567','Peru5156_R1.fastq.gz','5916460','WGS-Peru5156','SRX23998752','97-05201','PRJNA343736','SRR28393944']	2012	2024-03-20T07:45:00.000Z		12 S 77 W	PER	South America	Lima	As reported: patient	Homo sapiens	3	human																					2010	2010516000	810945304	PRJNA343736			99.65	1794057	61	lineage4.8	MDR-TB	['tree','standford','input','tbprofiler','diff']	tuberculosis: unclassified		Mycobacterium tuberculosis
SAMEA12854100	ERR11245118	WGS	SWISS TROPICAL AND PUBLIC HEALTH INSTITUTE	ERX10653322	Illumina NovaSeq 6000	SINGLE	RANDOM	GENOMIC	ILLUMINA	ERS10460989	ERP135175	['PRJEB50582','ERP135175','8cc6b8bd-130a-4c76-a0b2-3197bafe5cc6','34307668','SAMEA12854100','ena-RUN-TAB-17-04-2023-19:57:14:476-6334','ena-EXPERIMENT-TAB-17-04-2023-19:57:14:476-6333','ERS10460989','930268','ERR11245118','G43578','ERX10653322']	2015	2023-07-27T09:56:00.000Z			GEO	Asia		sputum																								241	241746025	87502974	PRJEB50582									tuberculosis: unclassified		Mycobacterium tuberculosis
SAMN04534876	SRR3205964	WGS	MAHIDOL UNIVERSITY	SRX1615125	Illumina MiSeq	PAIRED	RANDOM	GENOMIC	ILLUMINA	SRS1324956	SRP071184	['SRP071184','314415','SRR3205964','WBB284_S30_L001_R2_001.fastq','4534876','SAMN04534876','SRS1324956','SRX1615125','PRJNA314415','DS31231 (WBB284)']	2012	2016-03-06T20:37:00.000Z		13.73521631 N 100.57133674 E	THA	Asia	Bangkok	sputum	Homo sapiens	3	human																					298	298290542	178394242	PRJNA314415			99.55	922343	51	lineage2.2.1	Pre-XDR-TB	['tree','diff','input','tbprofiler']	tuberculosis: unclassified		Mycobacterium tuberculosis
SAMEA2535012	ERR552935	WGS	FZB	ERX512004	Illumina MiSeq	PAIRED		GENOMIC	ILLUMINA	ERS458414	ERP008667	['5685-04_lib945_miseq_r0060_251bp','ERX512004','PRJEB7727','SAMEA2535012','3785889','281351','5685-04','ena-STUDY-FZB-13-11-2014-14:04:40:057-939','ERP008667','ERS458414','ERR552935']		2015-06-23T06:39:00.000Z			SLE	Africa										S		S					S	R	R							712	712773607	437919946	PRJEB7727	CRyPTIC_WHO2021_PMC7612554		99.66	1514822	80	lineage4.8	RR-TB	['Napier_2020','Menardo_2018','tree','input','tbprofiler','Walker_2022','diff']	tuberculosis: human-adapted	L4.8	Mycobacterium tuberculosis
SAMN14943193	SRR11824715	AMPLICON	GENOSCREEN	SRX8375514	Illumina MiSeq	PAIRED	PCR	GENOMIC	ILLUMINA	SRS6690283	SRP262596	['SRR11824715','NTM365','SRX8375514','SRS6690283','1984-10826','bp0','633380','PRJNA633380','1984-10826_S187_L001_R1_001.fastq.gz','SRP262596','14943193','SAMN14943193']	1984	2020-05-21T11:36:00.000Z																														9	9529475	5438736	PRJNA633380									unclassified mycobacteria		Mycobacterium sp.
SAMN05806757	SRR4423148	WGS	INSTITUTE OF TROPICAL MEDICINE	SRX2245332	Illumina MiSeq	PAIRED	Restriction Digest	GENOMIC	ILLUMINA	SRS1745880	SRP091536	['5806757','SAMN05806757','PRJNA343956','SRP091536','ITM-120869','ITM-120869_R1.fastq.gz','SRS1745880','343956','SRR4423148','SRX2245332']	2012	2016-10-14T07:54:00.000Z			BGD	Asia	Damien Foundation Project area	sputum	Homo sapiens	3	human																					1403	1403433712	854966636	PRJNA343956			99.55	1862527	85	lineage2.2.2	Pre-XDR-TB	['diff','tbprofiler','tree','input']	tuberculosis: unclassified		Mycobacterium tuberculosis
SAMN14971332	SRR12354962	AMPLICON	GENOSCREEN	SRX8854619	Illumina MiSeq	PAIRED	PCR	GENOMIC	ILLUMINA	SRS7116292	SRP274381	['A618_deeplex_S31_L001_R1_001.fastq.gz','Deeplex426','649788','bp0','14971332','SRS7116292','SRP274381','SAMN14971332','PRJNA649788','A618','SRR12354962','SRX8854619']		2020-07-30T16:45:00.000Z							Homo sapiens	3	human																					39	39709194	23019010	PRJNA649788									tuberculosis: unclassified		Mycobacterium tuberculosis
SAMN35981618	SRR25207168	WGS	CHINESE CENTER FOR DISEASE CONTROL AND PREVENTION	SRX20954065	Illumina HiSeq 2500	PAIRED	RANDOM	GENOMIC	ILLUMINA	SRS18231041	SRP448193	['bp0','MDRTB006.bam','SRR25207168','SRX20954065','TBMDR006','SRS18231041','35981618','SAMN35981618','PRJNA987438','987438','SRP448193']	2013	2023-07-09T00:42:00.000Z						sputum	Homo sapiens	3	human																					937	937333200	172847865	PRJNA987438			99.43	1876152	65	lineage2.2.1	MDR-TB	['tbprofiler','tree','input','diff']	tuberculosis: unclassified		Mycobacterium tuberculosis
SAMEA7554749	ERR4821381	WGS	PUBLIC HEALTH ENGLAND	ERX4691223	Illumina HiSeq 2500	PAIRED	RANDOM	GENOMIC	ILLUMINA	ERS5311393	ERP124941	['PRJEB41201','773303','22474143','sample.24202','run.24202','ERX4691223','experiment.24202','SAMEA7554749','ERP124941','ERR4821381','ERS5311393','project.PHE-TB']		2021-11-11T02:09:00.000Z			GBR	Europe										S		S						S								376	376366419	171042205	PRJEB41201	Walker_2022		95.48	1740687	37	lineage1.1.3.1	Sensitive	['tree','tbprofiler','CRyPTIC_PHE','input','Walker_2022','diff']	tuberculosis: unclassified		Mycobacterium tuberculosis
SAMEA1688563	ERR221555	WGS	SC	ERX196220	Illumina HiSeq 2000	PAIRED	RANDOM	GENOMIC	ILLUMINA	ERS163371	ERP001072	['SC_RUN_8718_5#32','Karonga_Prevention_Study__KPS____whole_genome_sequencing_in_a_whole_population-sc-2011-12-13T10:33:26Z-2066','ERS163371','204548','SAMEA1688563','ERP001072','ERR221555','1888691','03001868-sc-2012-08-16T16:11:43Z-1466611','SC_EXP_8718_5#32','PRJEB2794','ERX196220','Karonga_Prevention_Study__KPS____whole_genome_sequ']	2002	2013-01-23T18:58:00.000Z			MWI	Africa	Karonga	sputum	Homo sapiens	3	human							S						S								347	347556600	163935020	PRJEB2794	Coll_2018		99.75	1826547	40	lineage4.3.3	Sensitive	['input','tree','diff','tbprofiler','Menardo_2021','Karonga_Prevention_Study','Napier_2020','Coll_2018','Menardo_2018']	tuberculosis: human-adapted	L4.3.3	Mycobacterium tuberculosis
SAMEA12853331	ERR11244724	WGS	SWISS TROPICAL AND PUBLIC HEALTH INSTITUTE	ERX10652928	Illumina NovaSeq 6000	SINGLE	RANDOM	GENOMIC	ILLUMINA	ERS10460576	ERP135175	['8cc6b8bd-130a-4c76-a0b2-3197bafe5cc6','ERR11244724','34307198','ena-RUN-TAB-17-04-2023-19:57:14:340-5546','930268','ERX10652928','ena-EXPERIMENT-TAB-17-04-2023-19:57:14:339-5545','ERS10460576','G45921','PRJEB50582','SAMEA12853331','ERP135175']	2016	2023-07-27T09:55:00.000Z			GEO	Asia		sputum																								369	369907854	124923939	PRJEB50582									tuberculosis: unclassified		Mycobacterium tuberculosis
SAMEA104362315	ERR2184474	WGS	UNIVERSIDAD PERUANA CAYETANO HEREDIA, PERU	ERX2240641	Illumina HiSeq 4000	PAIRED	RANDOM	GENOMIC	ILLUMINA	ERS1987293	ERP104985	['ERP104985','experiment.762','SAMEA104362315','ERR2184474','PRJEB23245','ERX2240641','run.762','548708','12061705','project.Peru-set1-Tandem','sample.762','ERS1987293']		2021-10-17T08:40:00.000Z			PER	South America						S				S	S	S	S	S				S		S	S	S	S	S	S	558	558750300	237671655	PRJEB23245	['CRyPTIC_reuse_table','Walker_2022']							['CRyPTIC_reuse_table','Walker_2022','CRyPTIC_UPCH','input']	tuberculosis: unclassified		Mycobacterium tuberculosis
SAMN08778932	SRR7050948	WGS	JGI	SRX3981985	Illumina HiSeq 2500	PAIRED	RANDOM	GENOMIC	ILLUMINA	SRS3206813	SRP141492	['SRP141492','JGI-SRA-87880','8778932','SAMN08778932','Gp0214831','SRS3206813','SRR7050948','SRX3981985','443404','PRJNA443404']		2018-04-20T19:17:00.000Z																														931	931341726	416332995	PRJNA443404									unclassified mycobacteria		Mycobacterium sp.
SAMN26038115	SRR18213661	WGS	MODMEDMICOXFORD	SRX14360202	Illumina HiSeq 2500	PAIRED	RANDOM	GENOMIC	ILLUMINA	SRS12173724	SRP076676	['PRJNA302362','SAMN26038115','MMMOSAM:2916674b-5e65-471b-8a65-1a953acfd611','MMMOSRA:2916674b-5e65-471b-8a65-1a953acfd611','26038115','SRS12173724','SRX14360202','302362','SRR18213661','SRP076676']	2009	2022-03-03T13:57:00.000Z			GBR	Europe	Birmingham		Homo sapiens	3	human																					452	452219400	334538924	PRJNA302362			99.32	1905017	42	lineage4.2.2.2	Sensitive	['diff','tbprofiler','tree','input']	tuberculosis: unclassified		Mycobacterium tuberculosis
SAMN10449028	SRR8236388	WGS	UNIVERSITY OF VIRGINIA	SRX5054661	NextSeq 500	PAIRED	PCR	GENOMIC	ILLUMINA	SRS4071684	SRP170073	['bp0','S94_R1.fastq.gz','506132','SRS4071684','SRR8236388','S94','SRX5054661','SRP170073','SAMN10449028','PRJNA506132','10449028']	2015	2018-11-21T17:25:00.000Z	Mycobacterium avium complex disease	38.03 N 78.51 W	USA	North America	Virginia	sputum	Homo sapiens	3	human																					353	353330432	167968770	PRJNA506132									NTM: avium complex		Mycobacterium avium
SAMEA115475634	['ERR12866211','ERR12866210']	WGS		['ERX12239032','ERX12239031']	Illumina NovaSeq 6000	SINGLE		GENOMIC	ILLUMINA	ERS18731994		['ERS18731994','9bc3fa2b-c877-4dc7-b821-d8f2b9e08e1b','ena-RUN-TAB-10-04-2024-10:42:12:158-1542','42698550','ena-RUN-TAB-10-04-2024-10:42:12:158-1544','ena-EXPERIMENT-TAB-10-04-2024-10:42:12:157-1541','794708','ERR12866210','ERR12866211','ena-EXPERIMENT-TAB-10-04-2024-10:42:12:158-1543','PRJEB49562','ERX12239031','ERX12239032','G67719','ERP134075','SAMEA115475634']					TZA	Africa			Homo sapiens	3	human																					628	628998051	187711104	PRJEB49562									tuberculosis: unclassified		Mycobacterium tuberculosis
SAMN41416802	SRR29051061	WGS	FIND, THE FOUNDATION FOR INNOVATIVE NEW DIAGNOSTICS	SRX24576072	Illumina HiSeq 2000	PAIRED	RANDOM	GENOMIC	ILLUMINA	SRS21316163	SRP507535	['SRX24576072','1109295','24146D_FFEDF5BE3A86_2302','41416802','SRR29051061','SAMN41416802','SRP507535','TB-IS-1026-2302_S59_R1_001.fastq.gz','PRJNA1109295','SRS21316163','24146D_FFEDF5BE3A86']		2024-05-16T09:58:00.000Z							Homo sapiens	3	human																					389	389565806	178965981	PRJNA1109295								WHO_mutations_2023	tuberculosis: unclassified		Mycobacterium tuberculosis
SAMEA3209553	ERR2515567	WGS	CTB/NICD	ERX2534775	Illumina MiSeq	PAIRED	RANDOM	GENOMIC	ILLUMINA	ERS2400166	ERP107968	['10124905','ERR2515567','ERX2534775','run.7785','ERP107968','PRJEB25997','project.First_10k_genomes_study_set_5','ERS2400166','493035','experiment.7785','SAMEA3209553','sample.7785']		2021-10-23T18:16:00.000Z			ZAF	Africa										R		R					R	R	S							191	191726559	129950902	PRJEB25997	Walker_2022							['input','Walker_2022','Napier_2020','CRyPTIC_CTB-NICD']	tuberculosis: human-adapted	L4.3.4.2	Mycobacterium tuberculosis
SAMN21856094	SRR16088232	WGS	NIH / NIAID	SRX12374487	NextSeq 500	PAIRED	RANDOM	GENOMIC	ILLUMINA	SRS10345397	SRP338907	['SRP338907','PRJNA766649','TBPO-716_lib33880_nextseq_n0277_151bp.filtered_2nd.1.fastq.gz','9391','SRS10345397','bp0','SRR16088232','21856094','SAMN21856094','766649','SRX12374487']	2019	2021-10-15T09:48:00.000Z		41.7151 N 44.8271 E	GEO	Asia	Tbilisi	sputum	Homo sapiens	3	human																					759	759244574	367072152	PRJNA766649			99.39	1337619	43	lineage2.2.1	HR-TB	['diff','tree','tbprofiler','input']	tuberculosis: unclassified		Mycobacterium tuberculosis
SAMEA1019001	ERR046998	WGS	SC	ERX024060	Illumina HiSeq 2000	PAIRED	RANDOM	GENOMIC	ILLUMINA	ERS035793	ERP000276	['203976','728373','ERP000276','Mycobacterium tuberculosis pilot-sc-2010-07-26','ERS035793','PRJEB2221','SAMEA1019001','ERR046998','SC_EXP_6570_8#6','ERX024060','Bir_387-sc-2011-05-27T14:48:10Z-1154802','SC_RUN_6570_8#6']	2009	2014-09-04T02:42:00.000Z			GBR	Europe	Midlands		Homo sapiens	3	human					S		S					S	S								393	393724800	220215950	PRJEB2221	CRyPTIC_WHO2021_PMC7612554		99.56	1472926	24	lineage4.8	Sensitive	['Walker_2022','input','tbprofiler','diff','tree','Napier_2020','Stucki_2016']	tuberculosis: human-adapted	L4.8	Mycobacterium tuberculosis
SAMEA2163362	ERR403235	WGS	SC	ERX369596	Illumina HiSeq 2000	PAIRED	RANDOM	GENOMIC	ILLUMINA	ERS327578	ERP000192	['ERS327578','2583093','203970','2782A-sc-2013-07-18T13:25:18Z-1668980','ERR403235','ERX369596','Variation discovery in Russian TB isolates-sc-2010','SC_EXP_11019_8#22','ERP000192','SC_RUN_11019_8#22','SAMEA2163362','PRJEB2138','Variation discovery in Russian TB isolates-sc-2010-04-20']		2014-03-04T20:04:00.000Z			RUS	Europe	Samara																									429	429308600	221097030	PRJEB2138			99.57	1871156	43	lineage2.2.1	HR-TB	['input','diff','tree','tbprofiler']	tuberculosis: unclassified		Mycobacterium tuberculosis
SAMEA8994327	ERR6359028	WGS	INSTITUTE OF TROPICAL MEDICINE	ERX5990562	Illumina HiSeq 2500	PAIRED	RANDOM	GENOMIC	ILLUMINA	ERS6677020	ERP127219	['ena-STUDY-Institute of tropical medicine-23-02-2021-16:38:38:170-1064','PRJEB43270','ena-EXPERIMENT-Institute of tropical medicine-25-07-2021-13:14:35:869-324','ERP127219','725756','2018-00764','ERR6359028','ena-RUN-Institute of tropical medicine-25-07-2021-13:14:35:869-324','20452440','SAMEA8994327','ERS6677020','ERX5990562']	2018	2021-09-30T23:29:00.000Z			RWA	Africa		sputum	Homo sapiens	3	human																					630	630518318	334283004	PRJEB43270			99.56	1813376	55	lineage4.6.2.2	Sensitive	['diff','tree','input','tbprofiler']	tuberculosis: unclassified		Mycobacterium tuberculosis
SAMN32819209	SRR23174168	WGS	AGRIFOOD AND BIOSCIENCES INSTITUTE	SRX19124515	Illumina HiSeq X	PAIRED	PCR	GENOMIC	ILLUMINA	SRS16523789	SRP418517	['SRS16523789','PRJNA925930','BTB_TVR_740_Bov_2007_6.263_NI_1.fastq.gz','SRX19124515','SRR23174168','BTB_TVR_740','SAMN32819209','TVR740','SRP418517','32819209','bp0','925930']	2007	2023-01-20T19:01:00.000Z			GBR	Europe			Bos taurus	2	bovine																					599	599344800	236780378	PRJNA925930			99.47	1785967	42	La1.8.1	Other	['diff','tbprofiler','input','tree']	tuberculosis: animal-adapted	La1	Mycobacterium bovis
SAMN30543851	SRR21277617	WGS	SCHOOL OF PUBLIC HEALTH, FUDAN UNIVERSITY	SRX17287171	Illumina HiSeq 2500	PAIRED	RANDOM	GENOMIC	ILLUMINA	SRS14851851	SRP394436	['LD21C10X','bp0','SRS14851851','30543851','LD21C10X_R1.fastq.gz','SRR21277617','PRJNA874331','874331','SRP394436','SRX17287171','SAMN30543851']	2019	2022-08-28T01:06:00.000Z			CHN	Asia	Eastern China		Homo sapiens	3	human																					1853	1853286127	556966137	PRJNA874331			99.03	1856939	57	lineage2.2.1.1	Other	['tbprofiler','diff','input','tree']	tuberculosis: unclassified		Mycobacterium tuberculosis
SAMN30953109	SRR21662004	WGS	WADSWORTH CENTER	SRX17661778	Illumina MiSeq	PAIRED	RANDOM	GENOMIC	ILLUMINA	SRS15193873	SRP338930	['IDR1600056522-01-01_S9_L001_R1_001.fastq.gz','SAMN30953109','IDR1600056522','SRS15193873','SRP338930','PRJNA766641','SRX17661778','SRR21662004','766641','30953109']	2016	2022-09-21T15:16:00.000Z			USA	North America	New York state		Homo sapiens	3	human																					219	219424696	124763686	PRJNA766641			99.52	809419	41	lineage4.1.2.1	Other	['tree','input','diff','tbprofiler']	tuberculosis: unclassified		Mycobacterium tuberculosis
SAMN30950229	SRR21690991	WGS	RIVM	SRX17688770	Illumina HiSeq 2500	PAIRED	RANDOM	GENOMIC	ILLUMINA	SRS15220159	SRP399356	['RIVM1514','SRX17688770','SRS15220159','SRR21690991','PRJNA882748','30950229','SAMN30950229','RIVM1514.bam','882748','bp0','SRP399356']	2017	2022-09-23T18:08:00.000Z			NLD	Europe		As reported: diagnostic sample	Homo sapiens	3	human																					787	787627833	235799520	PRJNA882748								input	tuberculosis: unclassified		Mycobacterium tuberculosis
SAMEA10030128	ERR7911726	WGS	FZB	ERX7479123	NextSeq 500	PAIRED		GENOMIC	ILLUMINA	ERS7708336	ERP132622	['ena-RUN-FZB-05-01-2022-10:45:57:331-884','24682096','ERR7911726','ena-STUDY-FZB-22-10-2021-10:26:06:450-343','ERP132622','ERS7708336','794636','ena-EXPERIMENT-FZB-05-01-2022-10:45:57:331-884','SAMEA10030128','ERX7479123','FND-639','PRJEB48275']		2022-07-14T06:12:00.000Z			GEO	Asia							S							S				R					S			687	687693809	307331952	PRJEB48275	Finci_2022		99.52	1614622	53	lineage2.2.1	Pre-XDR-TB	['diff','Finci_2022','tree','tbprofiler','input']	tuberculosis: human-adapted	L2	Mycobacterium tuberculosis
SAMEA4774494	ERR2679312	WGS	BIRMINGHAM UNIVERSITY	ERX2694173	Illumina MiSeq	PAIRED		GENOMIC	ILLUMINA	ERS2594446	ERP109524	['9600528','ena-STUDY-BIRMINGHAM UNIVERSITY-25-06-2018-11:58:50:945-1145','ERR2679312','ERS2594446','PRJEB27446','479650','ena-RUN-BIRMINGHAM UNIVERSITY-02-07-2018-17:41:39:408-71','ena-EXPERIMENT-BIRMINGHAM UNIVERSITY-02-07-2018-17:41:39:408-71','ERX2694173','SAMEA4774494','MA246','ERP109524']		2018-07-16T10:06:00.000Z			MLI	Africa	Bamako																									163	163780383	106319657	PRJEB27446			99.48	194681	12	lineage4.1	Sensitive	['tbprofiler','Napier_2020','WGS_2006-12_MLI','input']	tuberculosis: human-adapted	L4.1	Mycobacterium tuberculosis
SAMEA12854765	ERR11245763	WGS	SWISS TROPICAL AND PUBLIC HEALTH INSTITUTE	ERX10653967	Illumina NovaSeq 6000	SINGLE	RANDOM	GENOMIC	ILLUMINA	ERS10461653	ERP135175	['8cc6b8bd-130a-4c76-a0b2-3197bafe5cc6','ERP135175','ena-RUN-TAB-17-04-2023-19:57:14:729-7624','ERX10653967','SAMEA12854765','ERS10461653','34308332','ERR11245763','G42790','PRJEB50582','930268','ena-EXPERIMENT-TAB-17-04-2023-19:57:14:728-7623']	2014	2023-07-27T11:29:00.000Z			GEO	Asia		sputum																								334	334714707	114279411	PRJEB50582									tuberculosis: unclassified		Mycobacterium tuberculosis
SAMN37848755	SRR26399291	WGS	UNIVERSITY OF MELBOURNE/ THE PETER DOHERTY INSTITUTE FOR INFECTION AND IMMUNITY	SRX22105106	Illumina HiSeq 4000	PAIRED	RANDOM	GENOMIC	ILLUMINA	SRS19170189	SRP466602	['SRP466602','SRR26399291','bp0','SAMN37848755','SRX22105106','1028637','SRS19170189','37848755','Sample_836','Sample_836_1.fastq.gz','PRJNA1028637']		2023-10-16T19:03:00.000Z		10.8231 N 106.6297 E	VNM	Asia	Ho Chi Minh City	sputum	Homo sapiens	3	human																					472	472077300	204598041	PRJNA1028637			99.37	1599425	54	lineage1.1.1.1	Sensitive	['tree','input','tbprofiler','diff']	tuberculosis: unclassified		Mycobacterium tuberculosis
SAMN21236287	SRR15723133	WGS	SHANGHI CDC	SRX12018626	Illumina HiSeq 2500	PAIRED	other	GENOMIC	ILLUMINA	SRS10023582	SRP335713	['SAMN21236287','F0538.1.fastq.gz','bp0','SRR15723133','PRJNA760838','21236287','760838','f0538','SRP335713','F0538','SRS10023582','SRX12018626']	2013-01	2021-09-05T09:25:00.000Z			CHN	Asia	Shanghai	sputum	Homo sapiens	3	human																					775	775348800	333519865	PRJNA760838			99.5	1499609	50	lineage2.2.1	Other	['tree','input','tbprofiler','diff']	tuberculosis: unclassified		Mycobacterium tuberculosis
SAMEA3392672	ERR2516428	WGS	HARVARD MEDICAL SCHOOL	ERX2535644	Illumina HiSeq 2500	PAIRED	RANDOM	GENOMIC	ILLUMINA	ERS2401106	ERP107971	['PRJEB26000','sample.8442','experiment.8442','ERR2516428','10125766','493038','run.8442','ERS2401106','SAMEA3392672','project.First_10k_genomes_study_set_8','ERP107971','ERX2535644']		2021-10-23T19:14:00.000Z			PER	South America										S							S	S								526	526308442	373507466	PRJEB26000	Walker_2022							['Napier_2020','CRyPTIC_Harvard','input','Walker_2022']	tuberculosis: human-adapted	L4.1.1	Mycobacterium tuberculosis
SAMEA2533452	ERR550764	WGS	FZB	ERX509833	Illumina HiSeq 2500	PAIRED		GENOMIC	ILLUMINA	ERS456854	ERP010814	['10535-06_genoscreen_genoscreen_2013-10-31_101bp','SAMEA2533452','287903','ERP010814','3793424','ERR550764','ERS456854','10535-06','ena-STUDY-FZB-22-06-2015-17:16:39:392-292','PRJEB9680','ERX509833']		2015-06-25T09:11:00.000Z			DEU	Europe										S		R					R	R	R							1236	1236849030	786855451	PRJEB9680	CRyPTIC_WHO2021_PMC7612554		91.84	1498055	34	lineage3.1.1	MDR-TB	['Napier_2020','Menardo_2021','input','tbprofiler','Menardo_2018','Walker_2022','diff','tree']	tuberculosis: human-adapted	L3.1.1	Mycobacterium tuberculosis
SAMEA7548617	ERR4815257	WGS	PUBLIC HEALTH ENGLAND	ERX4685099	Illumina HiSeq 2500	PAIRED	RANDOM	GENOMIC	ILLUMINA	ERS5305269	ERP124941	['22468014','ERX4685099','ERP124941','SAMEA7548617','PRJEB41201','ERS5305269','ERR4815257','experiment.18077','project.PHE-TB','sample.18077','773303','run.18077']		2021-11-10T13:08:00.000Z			GBR	Europe																										42	42631980	19416521	PRJEB41201								['CRyPTIC_PHE','input']	tuberculosis: unclassified		Mycobacterium tuberculosis
SAMN13568417	SRR10808330	WGS	RADBOUDUMC	SRX7482174	Illumina HiSeq 4000	PAIRED	PCR	GENOMIC	ILLUMINA	SRS5925058	SRP239172	['SRP239172','SRX7482174','595834','SRR10808330','TAN-148','SAMN13568417','13568417','PRJNA595834','TAN-148_1.fastq.gz','SRS5925058','bp0']	2015	2019-12-31T08:45:00.000Z			PER	South America	Lima	sputum	Homo sapiens	3	human																					476	476661000	216441186	PRJNA595834			99.49	1639411	59	lineage4.1.2	Sensitive	['tbprofiler','Menardo_2021','tree','diff','input','standford','TANDEM']	tuberculosis: human-adapted	L4	Mycobacterium tuberculosis
SAMN30988325	SRR21685367	WGS	WADSWORTH CENTER	SRX17683138	Illumina MiSeq	PAIRED	RANDOM	GENOMIC	ILLUMINA	SRS15214777	SRP338930	['SRS15214777','SAMN30988325','SRR21685367','766641','SRX17683138','IDR1800028092-01-01_S10_L001_R1_001.fastq.gz','SRP338930','30988325','IDR1800028092','PRJNA766641']	2018	2022-09-23T16:15:00.000Z			USA	North America	New York state		Homo sapiens	3	human																					405	405207761	235716827	PRJNA766641			57.43	918531	44	lineage2.2.1	MDR-TB	['input','tbprofiler','diff','tree']	tuberculosis: unclassified		Mycobacterium tuberculosis
SAMEA7546774	ERR4813269	WGS	UNIVERSIDAD PERUANA CAYETANO HEREDIA	ERX4683259	Illumina NovaSeq 6000	PAIRED	RANDOM	GENOMIC	ILLUMINA	ERS5303429	ERP124939	['ERX4683259','run.30659','ERP124939','sample.30659','ERR4813269','773301','PRJEB41199','ERS5303429','project.Peru_Wellcome','experiment.30659','SAMEA7546774','22466168']	2019	2021-11-10T09:04:00.000Z			PER	South America						S				S	S	S	S	S				S		S	S	S	S	S	S	324	324085864	104348912	PRJEB41199	['CRyPTIC_reuse_table','Walker_2022']							['CRyPTIC_UPCH','input','standford','CRyPTIC_reuse_table','Walker_2022']	tuberculosis: unclassified		Mycobacterium tuberculosis
SAMN06209908	SRR5152926	WGS	BI	SRX2470941	Illumina HiSeq 2500	PAIRED	RANDOM	GENOMIC	ILLUMINA	SRS1903054	SRP075210	['SRS1903054','Mycobacterium tuberculosis 15-002831','6209908','318002','SAMN06209908','PRJNA318002','SRR5152926','BI_1185','SRP075210','SRX2470941']	2015	2017-01-07T01:01:00.000Z			GEO	Asia	Tbilisi	sputum	Homo sapiens	3	human																					1435	1435762268	809214609	PRJNA318002								input	tuberculosis: unclassified		Mycobacterium tuberculosis
SAMN30950070	SRR21690588	WGS	RIVM	SRX17688569	Illumina HiSeq 2500	PAIRED	RANDOM	GENOMIC	ILLUMINA	SRS15219957	SRP399356	['882748','RIVM1355','SRP399356','SAMN30950070','bp0','PRJNA882748','RIVM1355.bam','SRX17688569','SRR21690588','SRS15219957','30950070']	2017	2022-09-23T18:08:00.000Z			NLD	Europe		As reported: diagnostic sample	Homo sapiens	3	human																					592	592343856	179356709	PRJNA882748								input	tuberculosis: unclassified		Mycobacterium tuberculosis
SAMN30543280	SRR21277298	WGS	SCHOOL OF PUBLIC HEALTH, FUDAN UNIVERSITY	SRX17286872	Illumina HiSeq 2500	PAIRED	RANDOM	GENOMIC	ILLUMINA	SRS14851553	SRP394436	['874331','30543280','bp0','SAMN30543280','SRX17286872','PRJNA874331','SRR21277298','SRP394436','MH84','SRS14851553','MH84_R1.fastq.gz']	2020	2022-08-28T01:01:00.000Z			CHN	Asia	Eastern China		Homo sapiens	3	human																					1684	1684918371	546975557	PRJNA874331								input	tuberculosis: unclassified		Mycobacterium tuberculosis
SAMN41468563	SRR29093346	WGS	FIND, THE FOUNDATION FOR INNOVATIVE NEW DIAGNOSTICS	SRX24617211	Illumina HiSeq 2000	PAIRED	RANDOM	GENOMIC	ILLUMINA	SRS21354375	SRP507535	['41468563','SAMN41468563','1109295','SRS21354375','SRP507535','SRR29093346','924644_295A5A2F560B','1503502091796T-R2275_S96_R1_001.fastq.gz','PRJNA1109295','924644_295A5A2F560B_R2275','SRX24617211']	2008	2024-05-21T06:01:00.000Z			ZAF	Africa			Homo sapiens	3	human																					441	441733500	204688777	PRJNA1109295								WHO_mutations_2023	tuberculosis: unclassified		Mycobacterium tuberculosis
SAMN31672624	SRR22251916	WGS	INSTITUTE OF CLINICAL PATHOLOGY AND MEDICAL RESEARCH	SRX18228413	NextSeq 500	PAIRED	RANDOM	GENOMIC	ILLUMINA	SRS15724695	SRP407089	['17-3391-0053_1.fastq.gz','SRP407089','17-3391-0053','PRJNA899911','SAMN31672624','SRX18228413','SRS15724695','899911','31672624','SRR22251916','bp0']	2017	2022-11-10T00:01:00.000Z			AUS	Oceania	NSW		Homo sapiens	3	human																					309	309738755	148510089	PRJNA899911			99.22	1909835	61	lineage1.2.2.2	Sensitive	['input','tbprofiler','tree','diff']	tuberculosis: unclassified		Mycobacterium tuberculosis
SAMEA1119328	ERR2514147	WGS	PHE	ERX2533357	Illumina HiSeq 2500	PAIRED	RANDOM	GENOMIC	ILLUMINA	ERS2398737	ERP107961	['SAMEA1119328','ERS2398737','10123274','run.6099','project.First_10k_genomes_study_set_4','experiment.6099','ERX2533357','493034','ERP107961','PRJEB25991','ERR2514147','sample.6099']		2021-10-23T17:06:00.000Z			GBR	Europe	England									S		S					S	S								314	314892682	207918536	PRJEB25991	Walker_2022		99.71	1492575	50	lineage4.8.2	Sensitive	['diff','input','CRyPTIC_PHE','Napier_2020','tbprofiler','Walker_2022','tree']	tuberculosis: human-adapted	L4.8.2	Mycobacterium tuberculosis
SAMEA6797889	['ERR4423640','ERR4423641']	WGS		['ERX4364198','ERX4364199']	Illumina HiSeq 2500	PAIRED		GENOMIC	ILLUMINA	ERS4525553		['ERR4423641','PRJEB37945','ena-EXPERIMENT-Swiss Tropical and Public Health Institute-07-08-2020-15:52:46:924-169','ERR4423640','ERX4364199','ena-RUN-Swiss Tropical and Public Health Institute-07-08-2020-15:52:46:924-169','ERS4525553','641061','ERP121304','ERX4364198','ena-STUDY-Swiss Tropical and Public Health Institute-22-04-2020-16:47:21:746-61','ena-RUN-Swiss Tropical and Public Health Institute-07-08-2020-15:52:46:924-168','SAMEA6797889','G20021','15765016','ena-EXPERIMENT-Swiss Tropical and Public Health Institute-07-08-2020-15:52:46:924-168']					NGA	Africa																										260	261059688	138912646	PRJEB37945			99.6	1464345	35	lineage4.6.2.2	RR-TB	['tbprofiler','diff','tree','input']	tuberculosis: unclassified		Mycobacterium tuberculosis
SAMEA1877069	ERR233390	WGS	CSISP	ERX207895	Illumina HiSeq 2000	SINGLE	RANDOM	GENOMIC	ILLUMINA	ERS217678	ERP001731	['SAMEA1877069','204863','PRJEB3223','ena-EXPERIMENT-CSISP-28-02-2013-09:21:59:488-47','2116424','ERP001731','ena-RUN-CSISP-28-02-2013-09:21:59:488-47','ERR233390','L4_N1057','MTBC global diversity','ERX207895','ERS217678']		2013-05-01T21:17:00.000Z																														523	523371231	589576251	PRJEB3223								['Napier_2020','Menardo_2021','input','ref_set_CSISP','Menardo_2018','Brites_2018']	tuberculosis: human-adapted	L4	Mycobacterium tuberculosis
SAMN12551222	SRR10040486	WGS	FUDAN UNIVERSITY	SRX6775259	Illumina HiSeq 2000	PAIRED	RANDOM PCR	GENOMIC	ILLUMINA	SRS5322346	SRP219763	['SAMN12551222','PRJNA559678','559678','SZ_2013_0011_R1.fastq.gz','SRX6775259','MTB_SZ_2013_0011','SRS5322346','SRR10040486','bp0','SZ_2013_0011','SRP219763','12551222']	2013	2019-08-30T14:28:00.000Z		22.55 N 114.06 E	CHN	Asia	Shenzhen	sputum	Homo sapiens	3	human																					743	743373900	305338420	PRJNA559678			99.48	1718431	58	lineage2.2.1	MDR-TB	['tree','tbprofiler','diff','Menardo_2021','input','R-MDR_2013-17_Shenzhen_CHN']	tuberculosis: human-adapted	L2	Mycobacterium tuberculosis
SAMEA7527993	ERR4799407	WGS	FOUNDATION FOR MEDICAL RESEARCH INDIA	ERX4668824	NextSeq 500	PAIRED	RANDOM	GENOMIC	ILLUMINA	ERS5284464	ERP124850	['ERX4668824','run.27872','773292','project.Mumbai','PRJEB41116','ERS5284464','ERP124850','ERR4799407','sample.27872','22461538','SAMEA7527993','experiment.27872']		2021-11-10T01:50:00.000Z			IND	Asia	Mumbai																									701	701860684	327552197	PRJEB41116			99.42	1620704	53	lineage3	Sensitive	['input','CRyPTIC_IND','diff','tree','tbprofiler']	tuberculosis: unclassified		Mycobacterium tuberculosis
SAMN30949827	SRR21690920	WGS	RIVM	SRX17688841	Illumina HiSeq 2500	PAIRED	RANDOM	GENOMIC	ILLUMINA	SRS15220229	SRP399356	['SRX17688841','RIVM1112','SRS15220229','PRJNA882748','882748','bp0','30949827','SRR21690920','SRP399356','SAMN30949827','RIVM1112.bam']	2018	2022-09-23T18:09:00.000Z			NLD	Europe		As reported: diagnostic sample	Homo sapiens	3	human																					725	725566163	207607709	PRJNA882748								input	tuberculosis: unclassified		Mycobacterium tuberculosis
SAMN17266384	SRR13399117	WGS	NATIONAL JEWISH HEALTH	SRX9818265	Illumina HiSeq 2500	PAIRED	RANDOM	GENOMIC	ILLUMINA	SRS8001381	SRP159996	['SAMN17266384','SRS8001381','CF00883-00901.MINT','SRX9818265','CF00883-00901.MINT.trimmed-pair1.fastq.gz','SRP159996','319839','17266384','PRJNA319839','SRR13399117']	2017	2021-01-10T23:47:00.000Z			USA	North America	TX	sputum	Homo sapiens	3	human																					252	252049285	124588943	PRJNA319839									NTM: avium complex		Mycobacterium intracellulare
SAMEA7157587	ERR5865969	WGS	SWISS TROPICAL AND PUBLIC HEALTH INSTITUTE	ERX5511764	Illumina HiSeq 2500	PAIRED		GENOMIC	ILLUMINA	ERS4918049	ERP123095	['ena-RUN-Swiss Tropical and Public Health Institute-03-05-2021-19:33:15:195-2433','SAMEA7157587','19060182','PRJEB39561','ena-STUDY-Swiss Tropical and Public Health Institute-27-07-2020-11:23:30:592-1894','SRS8943437','ERR5865969','ERS4918049','674180','ERP123095','G07568','ena-EXPERIMENT-Swiss Tropical and Public Health Institute-03-05-2021-19:33:15:195-2433','ERX5511764']		2021-05-15T04:34:00.000Z			GEO	Asia																										614	614366436	276170225	PRJEB39561								['R-MDR_GEO','input']	tuberculosis: unclassified		Mycobacterium tuberculosis
SAMEA2400133	ERR564343	WGS	SC	ERX523368	Illumina HiSeq 2000	PAIRED	RANDOM	GENOMIC	ILLUMINA	ERS422033	ERP005265	['2920114','ERP005265','PRJEB5830','ERS422033','ERX523368','SC_EXP_12754_7#84','SC_RUN_12754_7#84','SAMEA2400133','255488','Mycobacterium_bovis_study_on_samples_from_New_Zealand-sc-2982','ERR564343','AgR84-sc-1882105']		2014-07-17T22:18:00.000Z																														454	454509000	219650267	PRJEB5830			99.41	1645684	38	La1.8.1	Other	['input','tree','diff','tbprofiler']	tuberculosis: animal-adapted	La1	Mycobacterium bovis
SAMN14942834	SRR11824695	AMPLICON	GENOSCREEN	SRX8375534	Illumina MiSeq	PAIRED	PCR	GENOMIC	ILLUMINA	SRS6690303	SRP262596	['bp0','SAMN14942834','SRR11824695','2000-01023_S68_L001_R1_001.fastq.gz','PRJNA633380','SRP262596','14942834','NTM6','2000-01023','SRX8375534','SRS6690303','633380']	2000	2020-05-21T11:36:00.000Z																														8	8737403	5092706	PRJNA633380									NTM: unclassified		Mycobacterium marinum
SAMN41685461	SRR29289205	WGS	FIND, THE FOUNDATION FOR INNOVATIVE NEW DIAGNOSTICS	SRX24806455	Illumina HiSeq 2000	PAIRED	RANDOM	GENOMIC	ILLUMINA	SRS21521338	SRP511884	['SAMN41685461','bp0','PRJNA1120243','294-20_R1.fastq.gz','ICK-1123-0','SRS21521338','SRP511884','41685461','ICK-1123-0_294-20','SRX24806455','SRR29289205','1120243']		2024-06-05T06:39:00.000Z			PAK	Asia			Homo sapiens	3	human																					1335	1335815781	574400487	PRJNA1120243									tuberculosis: unclassified		Mycobacterium tuberculosis
SAMN20391476	SRR15242379	OTHER	GEO	SRX11548208	Illumina HiSeq 2500	PAIRED	other	GENOMIC	ILLUMINA	SRS9583773	SRP329788	['749573','SRR15242379','GSM5471056','PRJNA749573','GSE180792','SRP329788','SRS9583773','SAMN20391476','SRX11548208','20391476','GSM5471056_r1']		2021-07-26T22:01:00.000Z																														324	324322110	184844651	PRJNA749573									tuberculosis: human-adapted	L4	Mycobacterium tuberculosis	H37Rv
SAMN12565659	SRR9970996	WGS	UNIVERSITY COLLEGE LONDON	SRX6718623	NextSeq 500	PAIRED	RANDOM	GENOMIC	ILLUMINA	SRS5271159	SRP218410	['SAMN12565659','SRX6718623','PRJNA559528','SRR9970996','SRP218410','04_P0119B_R1.fastq.gz','04_P0119B','559528','12565659','SRS5271159']	2017	2019-08-15T06:47:00.000Z		29.88 S 30.99 E	ZAF	Africa	Durban	sputum	Homo sapiens	3	human																					1023	1023761880	477470669	PRJNA559528								['Nimmo_2024','input']	tuberculosis: human-adapted	L4	Mycobacterium tuberculosis
SAMN14928855	['SRR11839066','SRR11839051']	WGS		['SRX8389397','SRX8389412']	Illumina MiSeq	PAIRED	PCR	GENOMIC	ILLUMINA	SRS6702822		['PRJNA632696','632696','14928855','SRR11839066','BJ3P5_JD-174','BJ3P5_JD-174_S11_L001_R1_001.fastq.gz','SRS6702822','SRX8389412','BWK6V_JD-213_S10_L001_R1_001.fastq.gz','SRP263341','SRX8389397','SRR11839051','BWK6V_JD-213','MAP-174','SAMN14928855']					FRA	Europe		feces																								1056	1056728740	570373080	PRJNA632696									NTM: avium complex		Mycobacterium avium subsp. paratuberculosis
SAMEA9069920	ERR6362743	WGS	Swiss-TPH	ERX5627129	Illumina HiSeq 2500	PAIRED	RANDOM	GENOMIC	ILLUMINA	ERS6798228	ERP129488	['PRJEB45389','20453194','G32567_1','ERX5627129','SAMEA9069920','ERP129488','ERR6362743','737713','ERS6798228','WGS RR-TB Khayelitsha']		2021-10-13T18:43:00.000Z			ZAF	Africa						S				S	S												S			620	620995268	314007699	PRJEB45389	CRyPTIC_WHO2021_PMC7612554		99.37	1691637	38	lineage2.2.1.1	RR-TB	['tbprofiler','R-RR_HIVcoinf_ZAF','diff','input','tree','Walker_2022']	tuberculosis: unclassified		Mycobacterium tuberculosis
SAMN12825777	SRR10305928	WGS	CHINESE CENTER FOR DISEASE CONTROL AND PREVENTION	SRX7016953	Illumina Genome Analyzer IIx	PAIRED	RANDOM	GENOMIC	ILLUMINA	SRS5538170	SRP226155	['SRP226155','PRJNA573798','SRR10305928','SRX7016953','07MDR13245_1.fq.gz','CN1358','SAMN12825777','573798','SRS5538170','12825777','bp0','07MDR13245']	2007	2019-10-24T07:44:00.000Z		24.4 N 117.81 E	CHN	Asia	Fujian	sputum	Homo sapiens	3	human																					363	363046968	323340043	PRJNA573798								['input','denylist']	tuberculosis: unclassified		Mycobacterium tuberculosis
SAMN36834301	SRR25515652	WGS	SHANDONG PROVINCIAL HOSPITAL	SRX21246247	Illumina HiSeq 4000	PAIRED	RANDOM	GENOMIC	ILLUMINA	SRS18500529	SRP453313	['36834301','PRJNA1002108','SRX21246247','R40','SRS18500529','SRP453313','SAMN36834301','1002108','R40.IS300_Clean.1.fastq.gz','bp0','SRR25515652']	2011	2023-08-04T04:43:00.000Z		36.40 N 117.00 E	CHN	Asia	Shandong	As reported: phlegm	Homo sapiens	3	human																					577	577418400	271262367	PRJNA1002108			98.98	1657449	57	lineage2.2.1	MDR-TB	['tbprofiler','diff','input','tree']	tuberculosis: human-adapted	L4	Mycobacterium tuberculosis	H37Rv
SAMEA114245781	ERR11811428	WGS	IBV_CSIC	ERX11209722	Illumina MiSeq	PAIRED	RANDOM	GENOMIC	ILLUMINA	ERS16232697	ERP150070	['ERP150070','MGC45','42635408','Genomic_Diversity_MTBC','1137688','ERS16232697','ERX11209722','SAMEA114245781','ERR11811428','PRJEB64897']	2018	2024-07-26T22:37:00.000Z			MOZ	Africa																										479	479541611	249955237	PRJEB64897									tuberculosis: unclassified		Mycobacterium tuberculosis
SAMN30158144	SRR20969502	WGS	CENTRE FOR TUBERCULOSIS CONTROL OF GUANGDONG PROVINCE	SRX16987218	Illumina NovaSeq 6000	PAIRED	RANDOM	GENOMIC	ILLUMINA	SRS14572982	SRP390552	['PRJNA866200','bp0','D20003636a','gdtb_535','SRP390552','SAMN30158144','866200','D20003636a.realigned.bam','SRX16987218','SRS14572982','SRR20969502','30158144']	2018	2022-08-08T18:36:00.000Z		23.08 N 113.14 E	CHN	Asia	Guangdong	sputum	Homo sapiens	3	human																					1270	1270561527	121815067	PRJNA866200			99.53	1833117	62	lineage4.4.2	HR-TB	['diff','tbprofiler','input','tree']	tuberculosis: unclassified		Mycobacterium tuberculosis
SAMEA7543962	ERR4810902	WGS	CCDC	ERX4679348	HiSeq X Ten	PAIRED	RANDOM	GENOMIC	ILLUMINA	ERS5300620	ERP124934	['SAMEA7543962','22463796','PRJEB41194','project.CDC_22','ERR4810902','773297','sample.11430','ERX4679348','run.11430','ERP124934','experiment.11430','ERS5300620']		2021-11-10T04:58:00.000Z										S				S	S	S	S	S				S		S	S	S	S	S	S	947	947975700	386112245	PRJEB41194	CRyPTIC_reuse_table		99.56	1791359	61	lineage2.2.1	RR-TB	['tree','diff','CRyPTIC_CCDC_CDC_22','input','tbprofiler','CRyPTIC_reuse_table']	tuberculosis: unclassified		Mycobacterium tuberculosis
SAMN40207936	SRR28170846	WGS	WADSWORTH CENTER	SRX23800849	Illumina MiSeq	PAIRED	RANDOM	GENOMIC	ILLUMINA	SRS20623840	SRP338930	['IDR1700024776-01-02','40207936','SRP338930','IDR1700024776-01-02.R1.fastq.gz','SRS20623840','766641','PRJNA766641','SRX23800849','SAMN40207936','SRR28170846']	2017	2024-02-29T16:53:00.000Z			USA	North America	New York state	As reported: bronchoalveolar lavage	Homo sapiens	3	human																					734	734885557	454002182	PRJNA766641									tuberculosis: unclassified		Mycobacterium tuberculosis
SAMEA115749433	ERR13290281	WGS	UNIVERSITY OF OXFORD, NUFFIELD DEPARTMENT OF MEDIC	ERX12660767	Illumina HiSeq 2000	PAIRED	RANDOM PCR	GENOMIC	ILLUMINA	ERS20265720	ERP161058	['PRJEB76547','ERS20265720','ERR13290281','b28b5ff0-515d-42d2-bc0f-19e45ec26bb9','SAMEA115749433','1124794','webin-reads-ee5f74052309','ERP161058','ERX12660767','ee5f74052309','41891937']	2018				SWE	Europe																										0	0	0	PRJEB76547								CRyPTIC_2024	tuberculosis: unclassified		Mycobacterium tuberculosis
SAMEA2297010	ERR400439	WGS	UNIVERISTY OF OXFORD	ERX366800	Illumina HiSeq 2000	PAIRED	RANDOM	GENOMIC	ILLUMINA	ERS389397	ERP004535	['C00010253','ERP004535','ena-RUN-UNIVERISTY OF OXFORD-06-01-2014-14:22:05:307-134','ena-EXPERIMENT-UNIVERISTY OF OXFORD-06-01-2014-14:22:05:307-134','ERR400439','ERX366800','ena-STUDY-UNIVERISTY OF OXFORD-06-01-2014-09:52:10:595-284','SAMEA2297010','239974','PRJEB5162','ERS389397','2672120']		2014-03-05T12:26:00.000Z			GBR	Europe	Oxfordshire																									826	826498400	434047318	PRJEB5162			99.5	1198138	28	lineage4.1.1.1	Sensitive	['input','tbprofiler','WGS_2007-12_Oxfordshire_GBR','diff','Menardo_2018','Menardo_2021','Napier_2020','tree']	tuberculosis: human-adapted	L4.1.1.1	Mycobacterium tuberculosis
SAMEA104447474	['ERR2229496','ERR2229497']	WGS		['ERX2282835','ERX2282836']	['Illumina MiSeq','NextSeq 500']	PAIRED	RANDOM	GENOMIC	ILLUMINA	ERS2065416		['ena-EXPERIMENT-STATENS SERUM INSTITUT-21-12-2017-12:46:39:842-710','ena-RUN-STATENS SERUM INSTITUT-21-12-2017-12:46:39:842-709','ena-STUDY-STATENS SERUM INSTITUT-03-04-2017-09:47:03:433-394','SAMEA104447474','PRJEB20214','388615','ERR2229496','DKC2-0593','ERX2282836','ERS2065416','ERX2282835','ena-EXPERIMENT-STATENS SERUM INSTITUT-21-12-2017-12:46:39:842-709','ERP022352','ERR2229497','8235081','ena-RUN-STATENS SERUM INSTITUT-21-12-2017-12:46:39:842-710']					DNK	Europe		bronchoalveolar lavage	Homo sapiens	3	human																					220	221100560	113232068	PRJEB20214			98.99	968327	23	lineage4.8	Sensitive	['outbreak_1112-15_DNK','input','tbprofiler','diff']	tuberculosis: unclassified		Mycobacterium tuberculosis
SAMEA10691755	ERR7975638	WGS	DEPARTMENT OF MOLECULAR BIOLOGY	ERX7541799	Illumina MiSeq	PAIRED	RANDOM	GENOMIC	ILLUMINA	ERS8343534	ERP133108	['2fc830e0-0f8a-4077-b37b-ad4580bb25b4','ena-RUN-TAB-11-01-2022-12:17:05:486-26428','ERX7541799','SAMEA10691755','ena-EXPERIMENT-TAB-11-01-2022-12:17:05:486-26427','ERR7975638','CZ221','ERP133108','784888','ERS8343534','24868010','PRJEB48710']	2019	2022-05-23T12:51:00.000Z			CZE	Europe																										642	642901177	380101263	PRJEB48710			99.31	1635143	50	lineage2.2.1	MDR-TB	['diff','input','tbprofiler','tree']	tuberculosis: unclassified		Mycobacterium tuberculosis
SAMEA11006637	ERR7361974	WGS	ST GEORGE'S, UNIVERSITY OF LONDON	ERX6929474	Illumina HiSeq 2500	PAIRED	RANDOM	GENOMIC	ILLUMINA	ERS8656417	ERP131966	['ena-EXPERIMENT-TAB-17-11-2021-12:08:34:366-43658','ena-RUN-TAB-17-11-2021-12:08:34:366-43659','TBA_045','ena-STUDY-BUGS-22-09-2021-13:19:29:761-420','799545','SAMEA11006637','ERS8656417','ERP131966','ERX6929474','ERR7361974','PRJEB47671','25174753']	2018	2022-07-20T15:58:00.000Z			GBR	Europe			Homo sapiens	3	human																					600	600987210	267902194	PRJEB47671			99.51	1916525	43	lineage2.2.2	MDR-TB	['tbprofiler','input','tree','diff']	tuberculosis: unclassified		Mycobacterium tuberculosis
SAMN33756222	SRR23861713	WGS	NIH / NIAID	SRX19674486	NextSeq 500	PAIRED	RANDOM	GENOMIC	ILLUMINA	SRS17044739	SRP427259	['SRX19674486','SRR23861713','944654','SRP427259','PRJNA944654','33756222','SRS17044739','TBPO-2191_lib46491_nextseq_nx0198_151bp.filtered_2nd.1.fastq.gz','SAMN33756222','bp0','27311']	2021	2023-03-17T00:35:00.000Z		41.7151 N 44.8271 E	GEO	Asia	Tbilisi	sputum	Homo sapiens	3	human																					815	815929987	384031619	PRJNA944654			99.56	1393167	45	lineage4.8	RR-TB	['input','tbprofiler','tree','diff']	tuberculosis: unclassified		Mycobacterium tuberculosis
SAMN35981936	SRR25206930	WGS	CHINESE CENTER FOR DISEASE CONTROL AND PREVENTION	SRX20953756	Illumina HiSeq 2500	PAIRED	RANDOM	GENOMIC	ILLUMINA	SRS18230732	SRP448193	['MDRTB324.bam','SAMN35981936','bp0','SRR25206930','PRJNA987438','987438','TBMDR324','SRX20953756','SRS18230732','SRP448193','35981936']		2023-07-09T00:42:00.000Z						sputum	Homo sapiens	3	human																					1621	1621153650	302759175	PRJNA987438			99.24	1864459	64	lineage2.2.1	MDR-TB	['tree','tbprofiler','diff','input']	tuberculosis: unclassified		Mycobacterium tuberculosis
SAMEA112801481	ERR11067677	WGS	FZB	ERX10514607	NextSeq 2000	PAIRED		GENOMIC	ILLUMINA	ERS14809027	ERP010814	['SAMEA112801481','ena-EXPERIMENT-TAB-21-03-2023-12:28:22:481-125835','33853537','PRJEB9680','ERS14809027','287903','22000095','ERP010814','ena-RUN-TAB-21-03-2023-12:28:22:481-125836','ERX10514607','ena-STUDY-FZB-22-06-2015-17:16:39:392-292','ERR11067677']		2023-08-01T09:15:00.000Z																														568	568887552	191906416	PRJEB9680			98.9	1698638	56	lineage1.1.1	Sensitive	['tree','tbprofiler','diff','input']	tuberculosis: unclassified		Mycobacterium tuberculosis
SAMEA114443321	ERR13267429	WGS	SEOUL NATIONAL UNIVERSITY	ERX12637855	Illumina MiSeq	PAIRED	RANDOM	GENOMIC	ILLUMINA	ERS16431105	ERP151439	['ERS16431105','1022751','GReAT_JP_220','ERX12637855','ERP151439','41865632','SAMEA114443321','PRJEB66375','webin-reads-GReAT_JP_220','ERR13267429','c7f31963-9edb-49ef-a000-987e031fb6cb']	2007	2024-08-08T10:58:00.000Z			JPN	Asia		sputum	Homo sapiens	3	human																					388	388023892	234859252	PRJEB66375									tuberculosis: unclassified		Mycobacterium tuberculosis
SAMEA5569724	ERR3287531	WGS	UNIVERSIDAD PERUANA CAYETANO HEREDIA, PERU	ERX3314040	Illumina HiSeq 4000	PAIRED	RANDOM	GENOMIC	ILLUMINA	ERS3371746	ERP114885	['ERR3287531','experiment.11557','run.11557','SAMEA5569724','project.Gates_clinical_isolates_Peru','542465','sample.11557','ERP114885','PRJEB32234','11622009','ERX3314040','ERS3371746']		2021-11-03T09:38:00.000Z			PER	South America																										484	484777200	205744461	PRJEB32234			99.56	1716193	64	lineage4.3.3	HR-TB	['tree','diff','tbprofiler','CRyPTIC_UPCH','input']	tuberculosis: unclassified		Mycobacterium tuberculosis
SAMEA7524837	ERR4796381	WGS	FOUNDATION FOR MEDICAL RESEARCH INDIA	ERX4665795	NextSeq 500	PAIRED	RANDOM	GENOMIC	ILLUMINA	ERS5281312	ERP124850	['sample.1106','ERS5281312','PRJEB41116','ERR4796381','773292','ERP124850','ERX4665795','project.Mumbai','SAMEA7524837','22458402','run.1106','experiment.1106']		2021-11-09T21:46:00.000Z			IND	Asia	Mumbai					S	S			S	S	S	S	S				S		S	S	S	S	S	S	526	526798200	216626514	PRJEB41116	['CRyPTIC_reuse_table','Walker_2022']		99.22	1648721	54	lineage1.1.2	Sensitive	['diff','tbprofiler','input','Walker_2022','CRyPTIC_IND','CRyPTIC_reuse_table','tree']	tuberculosis: unclassified		Mycobacterium tuberculosis
SAMEA115751408	ERR13292286	WGS	UNIVERSITY OF OXFORD, NUFFIELD DEPARTMENT OF MEDIC	ERX12662772	Illumina MiSeq	PAIRED	RANDOM PCR	GENOMIC	ILLUMINA	ERS20267695	ERP161058	['1124794','ERX12662772','ERS20267695','ERP161058','SAMEA115751408','PRJEB76547','b3e4f633a9d4','b28b5ff0-515d-42d2-bc0f-19e45ec26bb9','41910348','webin-reads-b3e4f633a9d4','ERR13292286']	2020	2024-08-10T05:44:00.000Z			USA	North America																										459	459989395	287468570	PRJEB76547								CRyPTIC_2024	tuberculosis: unclassified		Mycobacterium tuberculosis
SAMEA14493380	ERR9806803	WGS	UNIVERSITY OF ANTWERP	ERX9353789	Illumina HiSeq 2500	PAIRED	RANDOM PCR	GENOMIC	ILLUMINA	ERS12121744	ERP134958	['ena-EXPERIMENT-TAB-31-05-2022-21:20:15:574-1794','SAMEA14493380','ena-RUN-TAB-31-05-2022-21:20:15:574-1795','ERP134958','ERX9353789','cheddar_cheese','PRJEB50385','28830753','844747','ERR9806803','ERS12121744']	2012	2022-06-25T18:26:00.000Z			ZAF	Africa		sputum	Homo sapiens	3	human																					1889	1889771946	906049458	PRJEB50385			99.32	1256328	43	lineage1.1.3.2	RR-TB	['tbprofiler','input','diff','tree']	tuberculosis: unclassified		Mycobacterium tuberculosis
SAMEA115739345	ERR13261679	WGS	UNIVERSITY OF OXFORD, NUFFIELD DEPARTMENT OF MEDIC	ERX12632092	Illumina NovaSeq 6000	PAIRED	RANDOM PCR	GENOMIC	ILLUMINA	ERS20249088	ERP161058	['b28b5ff0-515d-42d2-bc0f-19e45ec26bb9','16533bbd1598','PRJEB76547','ERS20249088','ERR13261679','41867647','SAMEA115739345','1124794','ERP161058','webin-reads-16533bbd1598','ERX12632092']	2021	2024-08-04T18:42:00.000Z			PER	South America																										939	939271944	308837376	PRJEB76547								CRyPTIC_2024	tuberculosis: unclassified		Mycobacterium tuberculosis
SAMN08912858	SRR6982225	WGS	SAN RAFFAELE	SRX3922802	Illumina MiSeq	PAIRED	RANDOM	GENOMIC	ILLUMINA	SRS3157419	SRP128089	['SRX3922802','bp0','SRS3157419','SRP128089','8912858','TRL0036942_S24.gatk.bam','TRL0036942','428596','PRJNA428596','SAMN08912858','TRL0036942_WGS','SRR6982225']		2018-04-11T05:53:00.000Z							Homo sapiens	3	human																					338	338350002	180276656	PRJNA428596			99.51	861394	42	lineage2.2.1	Sensitive	['input','diff','tbprofiler','tree']	tuberculosis: unclassified		Mycobacterium tuberculosis
SAMN08214914	SRR6397792	WGS	BC CENTRE FOR DISEASE CONTROL PUBLIC HEALTH LABORATORY	SRX3490866	HiSeq X Ten	PAIRED	RANDOM	GENOMIC	ILLUMINA	SRS2774744	SRP119652	['413593','BC06-Mtb289_1.fastq.gz','SRS2774744','SAMN08214914','PRJNA413593','BC06-Mtb289','8214914','SRP119652','SRR6397792','SRX3490866']	2006	2017-12-25T06:34:00.000Z		49.15 N 123.7 W	CAN	North America	British Columbia		Homo sapiens	3	human					S		S						S	S							828	828147250	364182146	PRJNA413593	CRyPTIC_WHO2021_PMC7612554		99.51	1885617	53	lineage4.2.1	Sensitive	['tbprofiler','Napier_2020','Walker_2022','input','tree','diff']	tuberculosis: human-adapted	L4	Mycobacterium tuberculosis
SAMN08709216	SRR6832785	WGS	SAN RAFFAELE	SRX3788792	Illumina HiSeq 2500	PAIRED	RANDOM	GENOMIC	ILLUMINA	SRS3041454	SRP128089	['428596','SRS3041454','PRJNA428596','SRR6832785','bp0','SRX3788792','SRP128089','SAMN08709216','8709216','87-3622_WGS','87-3622_090816_UKR_090816_100.gatk.bam','87-3622']					UKR	Europe			Homo sapiens	3	human	S	S			R		R	R	S			S	R	R				R			313	313581063	144372072	PRJNA428596	CRyPTIC_WHO2021_PMC7612554		98.55	2910745	62	lineage4.2.1.1	Pre-XDR-TB	['tbprofiler','Walker_2022','diff','tree','input']	tuberculosis: unclassified		Mycobacterium tuberculosis
SAMN01041876	SRR547718	Tn-Seq	BI	SRX152535	Illumina HiSeq 2000	PAIRED	RANDOM	GENOMIC	ILLUMINA	SRS345031	SRP001860	['TRaCS_for_M_tuberculosis','SRR547718','PRJNA63503','PRJNA63503.AL_mouse_7','63503','D0UH1ACXX120515.2.revcomp_of_tagged_949.v1.bam','1041876','SRP001860','SAMN01041876','SRX152535','232329.WR29907.Solexa-92216.D0UH1ACXX120515.P','SRS345031']		2012-08-28T10:47:00.000Z																														1735	1735501584	1087417328	PRJNA63503									tuberculosis: human-adapted	L4	Mycobacterium tuberculosis	H37Rv
SAMEA14460242	ERR9786424	WGS	INSTITUTE OF TROPICAL MEDICINE	ERX9333700	Illumina HiSeq 2500	PAIRED	RANDOM	GENOMIC	ILLUMINA	ERS12087189	ERP137916	['ena-EXPERIMENT-TAB-27-05-2022-13:53:26:360-11508','ERR9786424','0efe4541-10cd-4d79-a29f-96d29eadb5f3','PRJEB53138','844815','ERP137916','ERX9333700','ECF-13-F131','ERS12087189','28830058','ena-RUN-TAB-27-05-2022-13:53:26:360-11509','SAMEA14460242']	2013	2022-06-25T18:12:00.000Z			GMB	Africa		sputum	Homo sapiens	3	human																					181	181728878	117787588	PRJEB53138			99.55	747105	36	lineage4.3;lineage4.1.4	Sensitive	['diff','WGS_2011-2014_GMB','tbprofiler','input']	tuberculosis: unclassified		Mycobacterium tuberculosis
SAMN03647132	SRR2099959	WGS	UNIVERSITY OF OXFORD	SRX1094653	Illumina HiSeq 2500	PAIRED	RANDOM	GENOMIC	ILLUMINA	SRS991885	SRP061066	['0e7348c0-91db-4c67-b8b9-bb53f0ae9305_R00000039_v3.bam','SRR2099959','SRS991885','0e7348c0-91db-4c67-b8b9-bb53f0ae9305','SRX1094653','282721','SRP061066','3647132','PRJNA282721','SAMN03647132']		2015-07-14T21:42:00.000Z			GBR	Europe										S		R						S								403	403758296	223311874	PRJNA282721	CRyPTIC_WHO2021_PMC7612554		99.3	1686234	56	lineage1.1.2	HR-TB	['nextstrain_global_tree','tbprofiler','tree','diff','Menardo_2021','input','Menardo_2018','Napier_2020','Walker_2022']	tuberculosis: human-adapted	L1.1.2	Mycobacterium tuberculosis
SAMEA7555443	ERR4822074	WGS	PUBLIC HEALTH ENGLAND	ERX4691916	Illumina HiSeq 2500	PAIRED	RANDOM	GENOMIC	ILLUMINA	ERS5312086	ERP124941	['ERS5312086','ERR4822074','773303','experiment.24895','22474850','sample.24895','PRJEB41201','ERP124941','ERX4691916','run.24895','project.PHE-TB','SAMEA7555443']		2021-11-11T02:57:00.000Z			GBR	Europe						S	S			S	S	R	S	S				R					S	S		274	274622978	128316934	PRJEB41201	Walker_2022							['input','CRyPTIC_PHE','Walker_2022']	tuberculosis: unclassified		Mycobacterium tuberculosis
SAMEA4753599	ERR2660457	WGS	IBV_CSIC	ERX2676837	Illumina HiSeq 2500	PAIRED	RANDOM	GENOMIC	ILLUMINA	ERS2573698	ERP109498	['ERP109498','PRJEB27421','ERS2573698','ERX2676837','impact_contam','MZ183','602245','13889467','ERR2660457','SAMEA4753599']		2020-01-20T10:33:00.000Z																														211	211960845	127346842	PRJEB27421			99.68	936823	46	lineage4.3.4.1	Sensitive	['tbprofiler','tree','diff','input']	tuberculosis: unclassified		Mycobacterium tuberculosis
SAMEA1018925	ERR046869	WGS	SC	ERX023931	Illumina HiSeq 2000	PAIRED	RANDOM	GENOMIC	ILLUMINA	ERS031518	ERP000276	['SAMEA1018925','Mycobacterium tuberculosis pilot-sc-2010-07-26','ERX023931','ERP000276','SC_EXP_6540_6#21','SC_RUN_6540_6#21','ERS031518','203976','728225','PRJEB2221','ERR046869','Bir_256-sc-2011-04-19T12:42:25Z-1125242']	2007	2014-09-04T01:42:00.000Z			GBR	Europe	Midlands		Homo sapiens	3	human					S		S						S								888	888700650	572665288	PRJEB2221	CRyPTIC_WHO2021_PMC7612554		99.32	1108213	17	lineage4.1.1.3	Sensitive	['tree','diff','Walker_2022','tbprofiler','input','Napier_2020']	tuberculosis: human-adapted	L4.1.1.3	Mycobacterium tuberculosis
SAMN21924145	SRR16134492	WGS	TGEN NORTH	SRX12419574	NextSeq 500	PAIRED	RANDOM	GENOMIC	ILLUMINA	SRS10387155	SRP339568	['TB-CX117-204','SRR16134492','PRJNA767673','TB-CX117-204_S40_R1_001.fastq.gz','SAMN21924145','bp0','SRS10387155','767673','SRX12419574','21924145','SRP339568']		2021-09-30T19:14:00.000Z						As reported: Xpert Ultra cartridge extract	Homo sapiens	3	human																					1432	1432556630	684423239	PRJNA767673								input	tuberculosis: unclassified		Mycobacterium tuberculosis
SAMN05575048	SRR4034720	WGS	HARVARD MEDICAL SCHOOL	SRX2026019	Illumina HiSeq 2000	PAIRED	RANDOM	GENOMIC	ILLUMINA	SRS1620448	SRP082185	['5575048','SAMN05575048','SRX2026019','323744','SRR4034720','P5-Lung4','SRP082185','PRJNA323744','SRS1620448','707-L4a_2.fastq.gz']	2012-09	2016-08-16T03:39:00.000Z		29.6483 S 30.3318 E	ZAF	Africa	Kwazulu-Natal	lung	Homo sapiens	3	human																					767	767478396	554251458	PRJNA323744								['denylist','Napier_2020','intrapatient_ZAF','input']	tuberculosis: human-adapted	L4.3.2.1	Mycobacterium tuberculosis
SAMEA14269193	ERR9901075	WGS	UMR1137	ERX9443910	Illumina MiSeq	PAIRED	RANDOM	GENOMIC	ILLUMINA	ERS11871838	ERP137101	['a7ce26b1-625b-47b7-a10e-d0c77996da39','627','906841','ERR9901075','ERP137101','31957536','ERS11871838','PRJEB52390','ERX9443910','webin-reads-627','SAMEA14269193']	2019	2022-12-15T20:57:00.000Z			FRA	Europe			Homo sapiens	3	human																					944	944907698	522110928	PRJEB52390			98.84	1648831	68	lineage4.3.2	Sensitive	['input','tree','diff','tbprofiler']	tuberculosis: unclassified		Mycobacterium tuberculosis
SAMEA6359902	ERR5087528	WGS	WELLCOME SANGER INSTITUTE	ERX4893649	HiSeq X Ten	PAIRED	RANDOM	GENOMIC	ILLUMINA	ERS4126151	ERP021867	['ERP021867','480613','PRJEB19799','17353476','SAMEA6359902','b329229e-1692-11ea-8643-fa163e2f1184','SC_RUN_33224_3#87','ERX4893649','SC_EXP_33224_3#87','Exploring_the_richness_of_Mycobacterium_bovis_strain_diversity-sc-4667','ERS4126151','ERR5087528']		2021-02-02T02:04:00.000Z			GBR	Europe																										563	563416032	120236973	PRJEB19799			99.04	1694201	38	La1.8.1	Other	['tree','bovis_GBR','input','diff','tbprofiler']	tuberculosis: animal-adapted	La1	Mycobacterium bovis
SAMN08379687	SRR6484950	WGS	SAN RAFFAELE	SRX3574853	NextSeq 500	PAIRED	RANDOM	GENOMIC	ILLUMINA	SRS2844798	SRP128089	['bp0','SAMN08379687','SRS2844798','SRP128089','1120-13_WGS','8379687','1120-13','SRX3574853','428596','1120-13_lib3196_nextseq_n0005_151bp.gatk.bam','SRR6484950','PRJNA428596']		2018-01-19T13:01:00.000Z							Homo sapiens	3	human																					400	400864033	305438680	PRJNA428596								input	tuberculosis: unclassified		Mycobacterium tuberculosis
SAMN26038032	SRR18213755	WGS	MODMEDMICOXFORD	SRX14360429	Illumina HiSeq 2500	PAIRED	RANDOM	GENOMIC	ILLUMINA	SRS12173951	SRP076676	['26038032','MMMOSRA:41c518a4-0100-41cc-ad96-48a78810cc3a','PRJNA302362','SAMN26038032','SRR18213755','SRX14360429','SRP076676','SRS12173951','MMMOSAM:41c518a4-0100-41cc-ad96-48a78810cc3a','302362']	2009	2022-03-03T13:58:00.000Z			GBR	Europe	Birmingham		Homo sapiens	3	human																					393	393897000	259896458	PRJNA302362			99.56	1880242	39	lineage4.3.4.1	Sensitive	['input','diff','tbprofiler']	tuberculosis: unclassified		Mycobacterium tuberculosis
SAMN20927557	SRR17729346	WGS	NATIONAL UNIVERSITY OF SINGAPORE	SRX13892175	Illumina HiSeq 4000	PAIRED	RANDOM	GENOMIC	ILLUMINA	SRS11756396	SRP356518	['SRR17729346','SBO080-ACTGTAGG_S80_L001_R1_001_HS008-PE-R00103.fastq.gz','756844','SRX13892175','20927557','SAMN20927557','SRP356518','cam096','SRS11756396','PRJNA756844']	2018	2022-01-24T21:29:00.000Z		12.57 N 105 E	KHM	Asia		sputum	Homo sapiens	3	human																					1239	1239727516	488692683	PRJNA756844			99.35	1756666	61	lineage1.1.1	Other	['input','diff','tbprofiler','tree']	tuberculosis: unclassified		Mycobacterium tuberculosis
SAMEA115740365	ERR13265598	WGS	UNIVERSITY OF OXFORD, NUFFIELD DEPARTMENT OF MEDIC	ERX12636011	Illumina NovaSeq 6000	PAIRED	RANDOM PCR	GENOMIC	ILLUMINA	ERS20250108	ERP161058	['ERS20250108','PRJEB76547','ERR13265598','webin-reads-ca9b8c9521f7','SAMEA115740365','ERP161058','b28b5ff0-515d-42d2-bc0f-19e45ec26bb9','41868396','ERX12636011','ca9b8c9521f7','1124794']	2021	2024-08-04T19:03:00.000Z			VNM	Asia																										891	891009626	290925110	PRJEB76547								CRyPTIC_2024	tuberculosis: unclassified		Mycobacterium tuberculosis
SAMN18793757	SRR14270010	WGS	NATIONAL INSTITUTE FOR COMMUNICABLE DISEASE CONTROL AND PREVENTION, CHINESE CENTER FOR DISEASE CONTR	SRX10631629	Illumina HiSeq 2000	SINGLE	RANDOM PCR	GENOMIC	ILLUMINA	SRS8727887	SRP315261	['PRJNA722811','SRX10631629','SRP315261','SRS8727887','18793757','bp0','ICDC_XJ06166','XJ06166','SAMN18793757','722811','SRR14270010','XJ06166.tar.gz']	2006	2021-04-19T04:22:00.000Z			CHN	Asia		sputum	Homo sapiens	3	human																					1	1058898	805829	PRJNA722811									tuberculosis: unclassified		Mycobacterium tuberculosis
SAMN16966169	SRR13180326	WGS	SCIENSANO	SRX9618393	Illumina MiSeq	PAIRED	RANDOM	GENOMIC	ILLUMINA	SRS7820591	SRP295468	['16966169','SRR13180326','SRS7820591','PRJNA681718','681718','SRP295468','S19BD02962','S19BD02962_1.fastq.gz','SRX9618393','SAMN16966169','bp0']	2019	2020-12-02T08:06:00.000Z			BEL	Europe			Homo sapiens	3	human																					414	414454816	209711449	PRJNA681718			99.35	1710476	83	lineage4.6.1.2	MDR-TB	['tree','diff','tbprofiler','input']	tuberculosis: unclassified		Mycobacterium tuberculosis
SAMN23668710	['SRR17136302','SRR17136303','SRR29892324','SRR17136305','SRR17136304','SRR17136301']	WGS		['SRX13320731','SRX13320733','SRX25388318','SRX13320734','SRX13320732','SRX13320730']	Illumina HiSeq 4000	SINGLE	Hybrid Selection	GENOMIC	ILLUMINA	SRS11228522		['SRX13320732','LB2_120815_AVL12_R1.fastq.gz','LBI150814_AVL35_R1.fastq.gz','LB040116U_R1.fastq.gz','LB1_120815_AVL11','SRX25388318','23668710','SRS11228522','779792','SRR29892324','SRP345682','LBI150814_AVL35','LBII150814_AVL36','SRX13320730','SAMN23668710','PRJNA779792','SRR17136301','SRR17136302','LBII150814_AVL36_R1.fastq.gz','LB040116U','bp0','SRX13320733','LB2_120815_AVL12','SRR17136303','SRR17136304','SRX13320734','SRX13320731','SRR17136305','LB1_120815_AVL11_R1.fastq.gz','LB032416nU_R1.fastq.gz','Library blank','LB032416nU']								negative control																								353	356032184	126207204	PRJNA779792									MTBC		Mycobacterium tuberculosis complex sp.
SAMN15406853	SRR12120042	AMPLICON	GENOSCREEN	SRX8641398	NextSeq 500	PAIRED	PCR	GENOMIC	ILLUMINA	SRS6926119	SRP269393	['bp0','SRR12120042','SRX8641398','43-15','43-15_S43_L001_R1_001.fastq.gz','SRP269393','PRJNA643242','SAMN15406853','SRS6926119','DRC_Deeplex1021','15406853','643242']	2016	2020-06-30T17:27:00.000Z			COD	Africa		sputum	Homo sapiens	3	human																					84	84236280	48814676	PRJNA643242									tuberculosis: unclassified		Mycobacterium tuberculosis
SAMN22261891	SRR17133538	AMPLICON	BEIJING CHEST HOSPITAL	SRX13318101	Ion Torrent Proton	PAIRED	PCR	GENOMIC	ION_TORRENT	SRS11226283	SRP349266	['51.bam','22261891','771241','sample51.bam','SRR17133538','SRP349266','bp0','PRJNA771241','SRS11226283','SRX13318101','SAMN22261891','sample_51']	2020	2021-12-04T21:10:00.000Z			CHN	Asia	Beijing	As reported: tissue sample	Homo sapiens	3	human																					185	185143768	120787429	PRJNA771241									unclassified mycobacteria		Mycobacterium sp.
SAMEA7525903	ERR4797354	WGS	FOUNDATION FOR MEDICAL RESEARCH INDIA	ERX4666769	NextSeq 500	PAIRED	RANDOM	GENOMIC	ILLUMINA	ERS5282377	ERP124850	['ERR4797354','SAMEA7525903','project.Mumbai','773292','ERP124850','experiment.10341','ERS5282377','run.10341','PRJEB41116','sample.10341','ERX4666769','22459467']		2021-11-09T22:49:00.000Z			IND	Asia	Mumbai					S	S			S	S	S	S	S				S		S	S	S	S	S	S	560	560211900	249778946	PRJEB41116	['CRyPTIC_reuse_table','Walker_2022']							['Walker_2022','input','CRyPTIC_IND','CRyPTIC_reuse_table']	tuberculosis: unclassified		Mycobacterium tuberculosis
SAMN41724371	SRR29441002	WGS	SAPPHE	SRX24953405	NextSeq 500	PAIRED	RANDOM	GENOMIC	ILLUMINA	SRS21657115	SRP514414	['SRS21657115','41724371','1120504','2004806027_R1.fastq.gz','PRJNA1120504','SAMN41724371','SRR29441002','SRP514414','SRX24953405','2004806027']	2020	2024-06-17T19:14:00.000Z			AUS	Oceania			Homo sapiens	3	human																					1018	1018203872	440594610	PRJNA1120504									tuberculosis: animal-adapted	La3	Mycobacterium orygis
SAMEA2782896	ERR752148	WGS	SC	ERX695830	Illumina HiSeq 2000	PAIRED	RANDOM	GENOMIC	ILLUMINA	ERS552641	ERP006738	['SAMEA2782896','The_interaction_between_the_host_and_pathogen_genetics_in_susceptibility_to_pulmonary_tuberculosis-sc-3274','ERP006738','17167-sc-2107739','ERS552641','3336895','PRJEB7056','SC_EXP_14723_7#47','272028','ERX695830','ERR752148','SC_RUN_14723_7#47']		2016-01-09T04:40:00.000Z			THA	Asia																										481	481700600	261471815	PRJEB7056			99.57	1623114	37	lineage2.2.1	Sensitive	['Napier_2020','tbprofiler','tree','Menardo_2021','diff','input']	tuberculosis: human-adapted	L2.2.1	Mycobacterium tuberculosis
SAMEA7545699	ERR4812195	WGS	UNIVERSIDAD PERUANA CAYETANO HEREDIA	ERX4682185	Illumina NovaSeq 6000	PAIRED	RANDOM	GENOMIC	ILLUMINA	ERS5302355	ERP124939	['experiment.25732','22465088','project.Peru_Wellcome','773301','run.25732','ERX4682185','SAMEA7545699','ERP124939','ERS5302355','PRJEB41199','ERR4812195','sample.25732']	2019	2021-11-10T07:54:00.000Z			PER	South America						S				S	S	S	S	S				S		S	S	S	S	S	S	560	560868360	190935548	PRJEB41199	['Walker_2022','CRyPTIC_reuse_table']		99.63	1782010	62	lineage4.1.2.1	Sensitive	['Walker_2022','CRyPTIC_reuse_table','tbprofiler','standford','CRyPTIC_UPCH','input','tree','diff']	tuberculosis: unclassified		Mycobacterium tuberculosis
SAMEA116000173	ERR13654094	WGS	NATIONAL INSTITUTE OF HEALTH DR. RICARDO JORGE	ERX13024737	NextSeq 2000	PAIRED	RANDOM	GENOMIC	ILLUMINA	ERS20963772	ERP111748	['ERS20963772','ERP111748','PT_TB0948','ERX13024737','PRJEB29446','505027','INSA_27102018','43578738','SAMEA116000173','ERR13654094']	2024	2024-09-15T10:03:00.000Z			PRT	Europe																										195	195892451	65933860	PRJEB29446									tuberculosis: unclassified		Mycobacterium tuberculosis
SAMEA7541582	ERR4809045	WGS	CTB/NICD	ERX4678585	Illumina HiSeq 4000	PAIRED	RANDOM	GENOMIC	ILLUMINA	ERS5298035	ERP124931	['project.Gates_clinical_isolates','ERR4809045','ERX4678585','sample.2943','experiment.2943','773296','22463039','PRJEB41191','SAMEA7541582','ERS5298035','ERP124931','run.2943']		2021-11-11T01:18:00.000Z			ZAF	Africa						S				S	S	S	S	S				S		S	S	S	S	S	S	557	557903700	253241918	PRJEB41191	['Walker_2022','CRyPTIC_reuse_table']							['Walker_2022','input','CRyPTIC_CTB-NICD','CRyPTIC_reuse_table']	tuberculosis: unclassified		Mycobacterium tuberculosis
SAMEA1397365	ERR2514880	WGS	PHE	ERX2534090	Illumina MiSeq	PAIRED	RANDOM	GENOMIC	ILLUMINA	ERS2399470	ERP107961	['ERR2514880','project.First_10k_genomes_study_set_4','ERX2534090','493034','ERP107961','experiment.7054','SAMEA1397365','sample.7054','10124007','PRJEB25991','run.7054','ERS2399470']		2021-10-23T17:09:00.000Z			GBR	Europe	England									S		S					S	S								416	416032820	237382154	PRJEB25991	Walker_2022		99.48	1741313	59	lineage4.2.2.1	Sensitive	['Napier_2020','tbprofiler','input','diff','tree','CRyPTIC_PHE','Walker_2022']	tuberculosis: human-adapted	L2.2.1	Mycobacterium tuberculosis
SAMEA112806945	ERR11050486	WGS	FZB	ERX10497277	NextSeq 500	PAIRED		GENOMIC	ILLUMINA	ERS14814491	ERP010814	['33856855','PRJEB9680','ERS14814491','287903','21002328','ena-EXPERIMENT-TAB-21-03-2023-10:58:00:011-107231','ena-STUDY-FZB-22-06-2015-17:16:39:392-292','SAMEA112806945','ERR11050486','ena-RUN-TAB-21-03-2023-10:58:00:011-107232','ERX10497277','ERP010814']		2023-07-20T23:17:00.000Z																														412	412909795	194613100	PRJEB9680			99.6	1531871	52	lineage4.8	Sensitive	['tree','tbprofiler','diff','input']	tuberculosis: unclassified		Mycobacterium tuberculosis
SAMEA114443857	ERR13260430	WGS	SEOUL NATIONAL UNIVERSITY	ERX12630843	Illumina MiSeq	PAIRED	RANDOM	GENOMIC	ILLUMINA	ERS16431641	ERP151439	['PRJEB66375','ERS16431641','c7f31963-9edb-49ef-a000-987e031fb6cb','ERP151439','ERR13260430','41856324','webin-reads-GReAT_MG_118','1022751','SAMEA114443857','ERX12630843','GReAT_MG_118']	2014	2024-08-04T12:04:00.000Z			MNG	Asia		sputum	Homo sapiens	3	human																					504	504975910	277028528	PRJEB66375									tuberculosis: unclassified		Mycobacterium tuberculosis
SAMN09102508	SRR7070117	OTHER	MODMEDMICOXFORD	SRX4001030	Illumina MiSeq	PAIRED		OTHER	ILLUMINA	SRS3283120	SRP076676	['SRR7070117','9102508','SRP076676','MMMOSAM:00578919-1e88-4ea1-99af-e71a96b9ebbf','PRJNA302362','SRX4001030','SRS3283120','302362','SAMN09102508','MMMOSRA:00578919-1e88-4ea1-99af-e71a96b9ebbf']	2014	2018-04-26T14:25:00.000Z			GBR	Europe			Homo sapiens	3	human																					537	537915454	375829290	PRJNA302362									tuberculosis: unclassified		Mycobacterium tuberculosis
SAMEA2235051	ERR439984	WGS	SC	ERX406647	Illumina HiSeq 2000	PAIRED	RANDOM	GENOMIC	ILLUMINA	ERS364333	ERP004216	['ERR439984','SC_RUN_11791_4#60','SAMEA2235051','2670209','ITM_10_1593-sc-2013-10-31T15:22:20Z-1738463','ERS364333','SC_EXP_11791_4#60','Genomics_of_Mycobacterium_africanum_on_the_global_and_local_scale-sc-2013-10-29T16:00:38Z-2837','PRJEB4884','ERP004216','239555','ERX406647']		2014-05-10T07:52:00.000Z			BEN	Africa																										386	386192800	191600679	PRJEB4884			99.32	1594335	36	lineage5	Sensitive	['Menardo_2018','tbprofiler','tree','input','Coscolla_2021','diff']	tuberculosis: human-adapted	L5	Mycobacterium africanum
SAMEA115744478	ERR13273382	WGS	UNIVERSITY OF OXFORD, NUFFIELD DEPARTMENT OF MEDIC	ERX12643808	NextSeq 500	PAIRED	RANDOM PCR	GENOMIC	ILLUMINA	ERS20254362	ERP161058	['ERX12643808','ERR13273382','b0115daf9dfa','ERP161058','PRJEB76547','ERS20254362','b28b5ff0-515d-42d2-bc0f-19e45ec26bb9','1124794','41870445','SAMEA115744478','webin-reads-b0115daf9dfa']	2020	2024-08-08T11:16:00.000Z			DEU	Europe																										671	671820937	295699539	PRJEB76547								CRyPTIC_2024	tuberculosis: unclassified		Mycobacterium tuberculosis
SAMEA11006630	ERR7361967	WGS	ST GEORGE'S, UNIVERSITY OF LONDON	ERX6929467	Illumina HiSeq 2500	PAIRED	RANDOM	GENOMIC	ILLUMINA	ERS8656410	ERP131966	['ena-STUDY-BUGS-22-09-2021-13:19:29:761-420','25174746','TBA_038','ERS8656410','PRJEB47671','SAMEA11006630','799545','ena-RUN-TAB-17-11-2021-12:08:34:364-43645','ena-EXPERIMENT-TAB-17-11-2021-12:08:34:364-43644','ERX6929467','ERP131966','ERR7361967']	2018	2022-07-28T01:37:00.000Z			GBR	Europe			Homo sapiens	3	human																					598	598725555	261726596	PRJEB47671			99.5	1912638	43	lineage2.2.2	Pre-XDR-TB	['tree','diff','tbprofiler','input']	tuberculosis: unclassified		Mycobacterium tuberculosis
SAMN02567672	['SRR1173799','SRR1173293']	WGS		['SRX473721','SRX474051']	Illumina HiSeq 2000	PAIRED	RANDOM	GENOMIC	ILLUMINA	SRS559935		['SRR1173799','PRJNA219826','PRJNA233332','C3UMYACXX140212.8.Illumina_P5-Jofel_P7-Xepib.bam','SRX473721','233332','SRR1173293','SRS559935','SAMN02567672','C3TY6ACXX140212.4.Illumina_P5-Jofel_P7-Xepib.bam','1615','SRX474051','2613880.WR39955.Pond-321687.C3TY6ACXX140212.P','2567672','SRP038604','2613880.WR39955.Pond-321687.C3UMYACXX140212.P']					UGA	Africa			Homo sapiens	3	human																					441	442236580	229961355	PRJNA233332			37.72	1387432	30	lineage4.6.1.1;lineage3.1.1	MDR-TB	['diff','tbprofiler','input']	tuberculosis: unclassified		Mycobacterium tuberculosis
SAMN35220603	SRR24673586	WGS	NIH / NIAID	SRX20453124	NextSeq 2000	PAIRED	RANDOM	GENOMIC	ILLUMINA	SRS17748926	SRP438696	['974487','40495','35220603','SRP438696','bp0','TBPO-3223_lib53195_nextseq_ny0067_151bp.filtered_2_bwa.1.fastq.gz','SRX20453124','SRR24673586','SAMN35220603','PRJNA974487','SRS17748926']	2014	2023-05-19T19:47:00.000Z		41.7151 N 44.8271 E	GEO	Asia		sputum	Homo sapiens	3	human																					499	499233482	189372877	PRJNA974487			99.54	1308498	42	lineage4.8	Sensitive	['diff','tbprofiler','tree','input']	tuberculosis: unclassified		Mycobacterium tuberculosis
SAMN06010401	SRR28393412	WGS	FIND, THE FOUNDATION FOR INNOVATIVE NEW DIAGNOSTICS	SRX23998252	Illumina HiSeq 2500	PAIRED	RANDOM	GENOMIC	ILLUMINA	SRS20794822	SRP496567	['I0002891-5','SRS20794822','WGS-Peru3353','SAMN06010401','SRR28393412','343736','SRX23998252','SRP496567','PRJNA343736','Peru3353_R1.fastq.gz','6010401']	2012	2024-03-20T07:43:00.000Z		12 S 77 W	PER	South America	Lima	As reported: patient	Homo sapiens	3	human																					145	145025000	96692702	PRJNA343736			99.74	876878	25	lineage4.3.3	MDR-TB	['tree','tbprofiler','standford','diff','input']	tuberculosis: unclassified		Mycobacterium tuberculosis
SAMEA7562799	ERR4830359	WGS	OUCRU-HCMC	ERX4700343	Illumina MiSeq	PAIRED	RANDOM	GENOMIC	ILLUMINA	ERS5319432	ERP124988	['22478366','sample.15835','773314','ERS5319432','project.CRyPTIC_08_02TBextension','ERR4830359','experiment.15835','run.15835','SAMEA7562799','ERP124988','ERX4700343','PRJEB41247']		2021-11-11T09:00:00.000Z			VNM	Asia						R				S	I	R	S	S				R		S	R	S	S	S	R	375	375934928	205117715	PRJEB41247	['CRyPTIC_reuse_table','Walker_2022']		99.45	1903438	43	lineage2.2.1;lineage1.1.1.1	Other	['CRyPTIC_OUCRU','input','CRyPTIC_reuse_table','Walker_2022','diff','tbprofiler']	tuberculosis: unclassified		Mycobacterium tuberculosis
SAMN08627271	SRR6794405	Tn-Seq	TEXAS A&M UNIVERSITY	SRX3753444	Illumina HiSeq 2500	PAIRED	PCR	OTHER	ILLUMINA	SRS3009559	SRP133737	['SRP133737','SRR6794405','8627271','18','SAMN08627271','SRX3753444','PRJNA436485','Meropenem_rep3_3','bp0','SRS3009559','M3_3a.fastq.gz','436485']	2016	2018-03-01T09:21:00.000Z			USA	North America	New York																									595	595437824	328027081	PRJNA436485									tuberculosis: human-adapted	L4	Mycobacterium tuberculosis	H37Rv
SAMEA112806274	ERR11082629	WGS	FZB	ERX10529998	NextSeq 500	PAIRED		GENOMIC	ILLUMINA	ERS14813820	ERP010814	['33894369','ena-RUN-TAB-22-03-2023-09:49:52:827-113526','ena-EXPERIMENT-TAB-22-03-2023-09:49:52:827-113525','SAMEA112806274','ERR11082629','PRJEB9680','ERX10529998','ERS14813820','ena-STUDY-FZB-22-06-2015-17:16:39:392-292','8264-04','ERP010814','287903']		2023-07-21T05:50:00.000Z																														643	643307753	269004590	PRJEB9680			99.82	1777424	60	lineage4.3.4.2	Sensitive	['input','tree','diff','tbprofiler']	tuberculosis: unclassified		Mycobacterium tuberculosis
SAMN05806742	SRR4423175	WGS	INSTITUTE OF TROPICAL MEDICINE	SRX2245359	Illumina MiSeq	PAIRED	Restriction Digest	GENOMIC	ILLUMINA	SRS1745906	SRP091536	['ITM-101142_R1.fastq.gz','SRS1745906','SRR4423175','343956','ITM-101142','SRP091536','5806742','SRX2245359','PRJNA343956','SAMN05806742']	2010	2016-10-14T07:54:00.000Z			BGD	Asia	Damien Foundation Project area	sputum	Homo sapiens	3	human																					612	612883717	344388088	PRJNA343956			99.72	1890953	91	lineage4.8	Pre-XDR-TB	['tbprofiler','diff','input','tree']	tuberculosis: unclassified		Mycobacterium tuberculosis
SAMN31672680	SRR22251703	WGS	INSTITUTE OF CLINICAL PATHOLOGY AND MEDICAL RESEARCH	SRX18228025	NextSeq 500	PAIRED	RANDOM	GENOMIC	ILLUMINA	SRS15724307	SRP407089	['899911','31672680','SRR22251703','bp0','PRJNA899911','SRS15724307','17-3391-0140','17-3391-0140_1.fastq.gz','SRP407089','SAMN31672680','SRX18228025']	2017	2022-11-10T00:00:00.000Z			AUS	Oceania	NSW		Homo sapiens	3	human																					489	489608878	223883786	PRJNA899911			99.59	1803536	58	lineage4.3.2	Sensitive	['diff','tree','tbprofiler','input']	tuberculosis: unclassified		Mycobacterium tuberculosis
SAMN18647993	SRR14164632	WGS	STANFORD UNIVERSITY	SRX10532694	NextSeq 550	PAIRED	RANDOM	GENOMIC	ILLUMINA	SRS8655967	SRP289688	['bp0','L-14-243-S87_R1.fastq.gz','SRS8655967','PRJNA671770','18647993','SAMN18647993','L-14-243-S87','SRX10532694','671770','SRR14164632','SRP289688','ms_111']	2014	2021-04-07T13:35:00.000Z			BRA	South America	Mato Grosso do Sul, Campo Grande	sputum	Homo sapiens	3	human																					217	217333394	86974280	PRJNA671770			99.82	1287053	44	lineage4.3.4.2	Sensitive	['tbprofiler','tree','standford','input','diff']	tuberculosis: unclassified		Mycobacterium tuberculosis
SAMN17204648	SRR13344461	Tn-Seq	GEO	SRX9770697	Illumina HiSeq 2500	PAIRED	other	GENOMIC	ILLUMINA	SRS7958494	SRP300088	['PRJNA689305','689305','GSE164156','GSM4998341','17204648','SRR13344461','SRP300088','SRX9770697','GSM4998341_r1','SRS7958494','SAMN17204648']		2021-01-03T14:44:00.000Z						homogenized mouse spleens	Mus musculus	2	mouse																					164	164062600	76801989	PRJNA689305									tuberculosis: human-adapted	L4	Mycobacterium tuberculosis	H37Rv
SAMEA5607298	ERR3324352	WGS	Instituto_Biomedicina_Valencia	ERX3349082	Illumina MiSeq	PAIRED	RANDOM	GENOMIC	ILLUMINA	ERS3411493	ERP115289	['11653162','ERS3411493','ERX3349082','SAMEA5607298','LR02D_S1','PRJEB32589','ERR3324352','ERP115289','543081','TB_survey_Liberia']	2016	2019-07-13T18:49:00.000Z			LBR	Africa																										449	449630430	291136987	PRJEB32589			99.59	995137	57	lineage4.1.3	HR-TB	['tbprofiler','diff','tree','input']	tuberculosis: unclassified		Mycobacterium tuberculosis
SAMEA4975684	ERR2843448	WGS	OXFORD UNIVERSITY CLINICAL RESEARCH UNIT	ERX2850173	Illumina HiSeq 2500	PAIRED	RANDOM	GENOMIC	ILLUMINA	ERS2793756	ERP111479	['ERX2850173','ERP111479','SAMEA4975684','ERS2793756','ERR2843448','ena-EXPERIMENT-Oxford University Clinical Research Unit-16-10-2018-09:15:53:943-17','508067','ena-STUDY-Oxford University Clinical Research Unit-16-10-2018-09:16:00:490-15','PRJEB29199','10514717','ena-RUN-Oxford University Clinical Research Unit-16-10-2018-09:15:53:943-17','5831-TB-CPath-Thuong-IS-1026-2209']		2018-12-03T01:03:00.000Z																														231	231397534	105046241	PRJEB29199								input	tuberculosis: unclassified		Mycobacterium tuberculosis
SAMN03300169	SRR1791811	WGS	USDA-NVSL-DBL	SRX867473	Illumina MiSeq	PAIRED	RANDOM	GENOMIC	ILLUMINA	SRS838943	SRP053287	['02-4414','SRR1791811','SAMN03300169','250: 02-4414','250: 02-4414_files','SRX867473','251692','SRP053287','PRJNA251692','3300169','SRS838943']	2002	2015-02-23T13:06:00.000Z			MEX	North America			Bos taurus	2	domestic cattle																					514	514738181	354918819	PRJNA251692			99.45	974533	50	La1.8.1	Other	['diff','input','tree','tbprofiler']	tuberculosis: animal-adapted	La1	Mycobacterium bovis
SAMEA2342436	ERR502404	WGS	SC	ERX467761	Illumina HiSeq 2000	PAIRED	RANDOM	GENOMIC	ILLUMINA	ERS400121	ERP003508	['ERP003508','ERX467761','PRJEB4239','ERS400121','ERR502404','230309','Isoniazid_resistant_TB_outbreak_investigation-sc-2013-07-02T11:32:57Z-2688','SAMEA2342436','SC_RUN_12274_8#70','2776816','H111560023-sc-1657928','SC_EXP_12274_8#70']		2014-06-10T21:20:00.000Z																														305	305040600	119314530	PRJEB4239			99.85	2730314	63	lineage4.6.2.2	MDR-TB	['tbprofiler','tree','input','diff','Menardo_2021']	tuberculosis: human-adapted	L4	Mycobacterium tuberculosis
SAMN05001062	SRR3544721	WGS	BI	SRX1774786	Illumina HiSeq 2000	PAIRED	RANDOM	GENOMIC	ILLUMINA	SRS1446234	SRP075210	['318002','SRS1446234','SAMN05001062','BI_40','5001062','Mycobacterium tuberculosis 13064','SRX1774786','SRP075210','PRJNA318002','SRR3544721']	2015	2016-05-19T09:19:00.000Z			ROU	Europe	Bucharest	sputum	Homo sapiens	3	human																					1229	1229762870	344474878	PRJNA318002			99.33	1346096	27	lineage4.8	Sensitive	['diff','tbprofiler','input','tree']	tuberculosis: unclassified		Mycobacterium tuberculosis
SAMEA7562176	ERR4829737	WGS	SAN RAFFAELE SCIENTIFIC INSTITUTE	ERX4699721	NextSeq 500	PAIRED	RANDOM	GENOMIC	ILLUMINA	ERS5318810	ERP124983	['experiment.31036','ERS5318810','773309','ERR4829737','22477744','run.31036','SAMEA7562176','PRJEB41242','project.Italy','ERX4699721','ERP124983','sample.31036']		2021-11-11T07:58:00.000Z			ITA	Europe						S				S	S	S	S	S				S		S	S	S	S	S	S	467	467291067	210747386	PRJEB41242	['Walker_2022','CRyPTIC_reuse_table']		99.11	1612702	52	lineage4.1.2.1	Sensitive	['Walker_2022','input','tbprofiler','CRyPTIC_SanRaffaele','diff','CRyPTIC_reuse_table','tree']	tuberculosis: unclassified		Mycobacterium tuberculosis
SAMN13813839	SRR10869295	WGS	UCT	SRX7539014	Illumina HiSeq 2500	PAIRED	RANDOM	GENOMIC	ILLUMINA	SRS5977590	SRP241186	['SRR10869295','SRX7539014','PRJNA600338','C002','C002_R1_001.fastq.gz','13813839','bp0','SAMN13813839','SRS5977590','600338','SRP241186','124']	2019	2020-01-10T13:35:00.000Z		33.9249 S 18.4241 E	ZAF	Africa		sputum	Homo sapiens	3	human																					638	638087948	273841081	PRJNA600338								['input','Menardo_2021']	tuberculosis: human-adapted	L2	Mycobacterium tuberculosis
SAMN05575496	SRR4033477	WGS	HARVARD MEDICAL SCHOOL	SRX2024808	Illumina HiSeq 2000	PAIRED	RANDOM	GENOMIC	ILLUMINA	SRS1619237	SRP082185	['SRS1619237','737-L3B1_2.fastq.gz','5575496','SRR4033477','P19-Lung3-B1','SAMN05575496','PRJNA323744','SRX2024808','323744','SRP082185']	2013-06	2016-08-15T23:45:00.000Z		29.6483 S 30.3318 E	ZAF	Africa	Kwazulu-Natal	lung	Homo sapiens	3	human																					269	269717874	187086455	PRJNA323744								['intrapatient_ZAF','denylist','Napier_2020','input']	tuberculosis: human-adapted	L4.3.2.1	Mycobacterium tuberculosis
SAMEA7527433	ERR4798847	WGS	FOUNDATION FOR MEDICAL RESEARCH INDIA	ERX4668264	NextSeq 500	PAIRED	RANDOM	GENOMIC	ILLUMINA	ERS5283904	ERP124850	['run.27312','ERP124850','sample.27312','experiment.27312','ERS5283904','ERX4668264','PRJEB41116','ERR4798847','project.Mumbai','SAMEA7527433','773292','22460978']		2021-11-10T01:30:00.000Z			IND	Asia	Mumbai					S	S				S		S	S							S		S	S		439	439315200	188144900	PRJEB41116	Walker_2022		99.37	1598280	53	lineage3.1.2.1	Other	['input','diff','tbprofiler','tree','Walker_2022','CRyPTIC_IND']	tuberculosis: unclassified		Mycobacterium tuberculosis
SAMN40031602	SRR28046224	WGS	CHRISTIAN MEDICAL COLLAGE, VELLORE	SRX23697637	Illumina NovaSeq 6000	PAIRED	RANDOM	GENOMIC	ILLUMINA	SRS20527563	SRP226525	['SAMN40031602','PRJNA575883','3301020365','SRS20527563','SRP226525','40031602','SRR28046224','SRX23697637','575883','3301020365_R1.fastq.gz']	2020	2024-02-22T07:28:00.000Z		21.7679 N 78.8718 E	IND	Asia	Madhya Pradesh - Bhairopur	pulmonary	Homo sapiens	3	human																					1007	1007803294	416555956	PRJNA575883			93.19	1537341	43	La1.2.BCG	Other	['input','tbprofiler','tree','diff']	tuberculosis: animal-adapted	La1	Mycobacterium bovis	BCG
SAMN16521948	SRR12882064	WGS	SWISSTPH	SRX9348169	Illumina HiSeq 2000	SINGLE		GENOMIC	ILLUMINA	SRS7571154	SRP288262	['BSSE-QGF-109996','SRS7571154','SRX9348169','SRP288262','PRJNA670836','bp0','670836','BSSE_QGF_109996_CBL2DANXX_7_G32911_GCTAACGA_S26_L007_R1_001_MM_1.fastq.gz','SRR12882064','SAMN16521948','G32911','16521948']	2017	2020-10-23T06:25:00.000Z			TZA	Africa		sputum	Homo sapiens	3	human																					377	377061300	184021231	PRJNA670836								input	tuberculosis: unclassified		Mycobacterium tuberculosis
SAMN12389284	['SRR9853225','SRR9851462']	AMPLICON		['SRX6607681','SRX6606164']	['Illumina MiSeq','MinION']	['PAIRED','SINGLE']	PCR	GENOMIC	['OXFORD_NANOPORE','ILLUMINA']	SRS5170950		['SRS5170950','Ethiopia_70','PRJNA557083','SRX6606164','1083B.fastq','SAMN12389284','12389284','SRR9853225','SRR9851462','557083','ET1083B','1083_S24_L001_R1_001.fastq.gz','SRP216626','SRX6607681','bp0']				7.57 N 39.7 E	ETH	Africa		sputum	Homo sapiens	3	human																					28	28872704	28244084	PRJNA557083									tuberculosis: unclassified		Mycobacterium tuberculosis
SAMN19657314	SRR14782064	WGS	SIMON FRASER UNIVERSITY	SRX11115205	NextSeq 500	PAIRED	RANDOM	GENOMIC	ILLUMINA	SRS9179193	SRP323639	['PRJNA736718','736718','SRX11115205','SRR14782064','SRS9179193','TB-111-14537-18_S149','SRP323639','bp0','19657314','TB-111-14537-18_S149_1.fastq.gz','SAMN19657314']	2018	2021-06-11T23:54:00.000Z		47.03278 N 28.89972 E	MDA	Europe			Homo sapiens	3	human																					247	247159216	102976311	PRJNA736718			99.63	1412882	46	lineage4.8	Sensitive	['diff','input','tbprofiler','tree']	tuberculosis: unclassified		Mycobacterium tuberculosis
SAMEA7560248	ERR4827812	WGS	IML GAUTING	ERX4697796	NextSeq 500	PAIRED	RANDOM	GENOMIC	ILLUMINA	ERS5316885	ERP124980	['ERX4697796','PRJEB41239','773307','ERS5316885','ERP124980','experiment.2386','project.Central_Asia','SAMEA7560248','run.2386','22475813','sample.2386','ERR4827812']		2021-11-12T01:12:00.000Z																														675	675809297	285251961	PRJEB41239			99.56	1579139	54	lineage4.8	Sensitive	['diff','CRyPTIC_Gauting_CentralAsia','tree','tbprofiler','input']	tuberculosis: unclassified		Mycobacterium tuberculosis
SAMN03647416	SRR2100243	WGS	UNIVERSITY OF OXFORD	SRX1094937	Illumina HiSeq 2500	PAIRED	RANDOM	GENOMIC	ILLUMINA	SRS991620	SRP061066	['3647416','SRX1094937','e554a2b5-b654-46af-94be-3ca97555cb5e_R00000039_v2.bam','PRJNA282721','SAMN03647416','SRR2100243','SRS991620','SRP061066','C00008784','282721']		2015-07-24T18:47:00.000Z			GBR	Europe										S		S					S	S								480	480416600	360422465	PRJNA282721	CRyPTIC_WHO2021_PMC7612554		99.22	1894148	42	lineage1.1.2	Sensitive	['Menardo_2018','Menardo_2021','Walker_2022','tbprofiler','diff','tree','Napier_2020','input']	tuberculosis: human-adapted	L1.1.2	Mycobacterium tuberculosis
SAMN38204727	SRR26788505	WGS	HMS	SRX22486400	Illumina HiSeq 4000	SINGLE	cDNA	GENOMIC	ILLUMINA	SRS19499742	SRP471323	['38204727','SRS19499742','SRX22486400','Peru10857','bp0','SRR26788505','=MID(A340, 5,5)','SRP471323','Peru10857_R1.fastq.gz','1039243','SAMN38204727','PRJNA1039243']	2021	2023-11-11T09:57:00.000Z			PER	South America		sputum	Homo sapiens	3	human																					293	293525100	94175580	PRJNA1039243								standford	tuberculosis: unclassified		Mycobacterium tuberculosis
SAMN08214756	SRR6397662	WGS	BC CENTRE FOR DISEASE CONTROL PUBLIC HEALTH LABORATORY	SRX3490996	HiSeq X Ten	PAIRED	RANDOM	GENOMIC	ILLUMINA	SRS2774872	SRP119652	['SRP119652','413593','SRS2774872','SAMN08214756','SRR6397662','BC01-Mtb388','BC01-Mtb388_1.fastq.gz','PRJNA413593','8214756','SRX3490996']	2001	2017-12-24T18:59:00.000Z		49.15 N 123.7 W	CAN	North America	British Columbia		Homo sapiens	3	human					S		S						S	S							843	843452250	431907736	PRJNA413593	CRyPTIC_WHO2021_PMC7612554		99.56	1777828	51	lineage2.2.2	HR-TB	['tbprofiler','Walker_2022','Napier_2020','tree','input','diff']	tuberculosis: human-adapted	L2	Mycobacterium tuberculosis
SAMN30953237	SRR21662754	WGS	WADSWORTH CENTER	SRX17662507	Illumina MiSeq	PAIRED	RANDOM	GENOMIC	ILLUMINA	SRS15194588	SRP338930	['SRX17662507','SAMN30953237','SRP338930','SRS15194588','SRR21662754','IDR1700002470','766641','30953237','IDR1700002470-01-01_S17_L001_R1_001.fastq.gz','PRJNA766641']	2017	2022-09-21T16:08:00.000Z			USA	North America	New York state		Homo sapiens	3	human																					494	494746987	307472303	PRJNA766641			99.6	1526248	82	lineage4.1.1	Sensitive	['input','tree','diff','tbprofiler']	tuberculosis: unclassified		Mycobacterium tuberculosis
SAMN14344241	SRR11565130	AMPLICON	RUTGERS UNIVERSITY NEWARK	SRX8134147	Illumina MiSeq	PAIRED	PCR	GENOMIC	ILLUMINA	SRS6497586	SRP256991	['SRP256991','608715','SRR11565130','2492-DA-1043','14344241','2492-DA-1043_S181_L001_R1_001.fastq','PRJNA608715','SRS6497586','SAMN14344241','SRX8134147']		2020-04-17T19:32:00.000Z			ZMB	Africa		sputum	Homo sapiens	3	human																					32	32583988	15188839	PRJNA608715									tuberculosis: unclassified		Mycobacterium tuberculosis
SAMN30543338	SRR21277266	WGS	SCHOOL OF PUBLIC HEALTH, FUDAN UNIVERSITY	SRX17286904	Illumina HiSeq 2500	PAIRED	RANDOM	GENOMIC	ILLUMINA	SRS14851584	SRP394436	['qnG68_HP18K002','SRR21277266','SRP394436','PRJNA874331','SRS14851584','bp0','874331','SAMN30543338','30543338','qnG68_HP18K002_R1.fastq.gz','SRX17286904']	2017	2022-08-28T01:02:00.000Z			CHN	Asia	Eastern China		Homo sapiens	3	human																					1462	1462549200	574985062	PRJNA874331			99.4	1811595	59	lineage2.2.1	Other	['tbprofiler','diff','tree','input']	tuberculosis: unclassified		Mycobacterium tuberculosis
SAMEA112803399	ERR11043701	WGS	FZB	ERX10490492	Illumina MiSeq	PAIRED		GENOMIC	ILLUMINA	ERS14810945	ERP010814	['ena-RUN-TAB-21-03-2023-10:23:42:813-78348','ena-STUDY-FZB-22-06-2015-17:16:39:392-292','13432-13','ena-EXPERIMENT-TAB-21-03-2023-10:23:42:813-78347','287903','ERP010814','ERR11043701','33855454','PRJEB9680','SAMEA112803399','ERS14810945','ERX10490492']		2023-07-20T18:48:00.000Z																														539	539413473	338733087	PRJEB9680			99.62	1210478	76	lineage2.2.1	MDR-TB	['diff','input','tree','tbprofiler']	tuberculosis: unclassified		Mycobacterium tuberculosis
SAMEA2234640	ERR449606	WGS	SC	ERX415978	Illumina HiSeq 2000	PAIRED	RANDOM	GENOMIC	ILLUMINA	ERS363843	ERP003279	['PRJEB4025','222603','ERS363843','SAMEA2234640','SC_RUN_11792_3#15','Global_and_local_genomics_of_Mycobacterium_ulcerans-sc-2013-06-06T12:45:33Z-2656','2751718','ERX415978','ERR449606','SC_EXP_11792_3#15','ITM_070120-sc-2013-10-29T08:41:35Z-1736749','ERP003279']		2014-05-12T21:48:00.000Z																														462	462541600	231009056	PRJEB4025									NTM: unclassified		Mycobacterium ulcerans
SAMEA112183787	['ERR10687086','ERR10561884']	WGS		['ERX10153810','ERX10075195']	NextSeq 500	PAIRED		GENOMIC	ILLUMINA	ERS14293679		['ena-EXPERIMENT-TAB-20-12-2022-10:42:43:548-63462','907706','PRJEB57971','ena-RUN-TAB-20-12-2022-10:42:43:549-63463','ERR10687086','ERS14293679','32032523','ena-EXPERIMENT-TAB-03-12-2022-13:39:55:556-31117','SAMEA112183787','ena-RUN-TAB-03-12-2022-13:39:55:557-31118','ERX10153810','ERP142989','97211d12-6ea0-453a-a011-51100e2832af','COL-4','ERX10075195','ERR10561884']	2016				COL	South America	Puerto Nariño																									1986	1987050240	818225578	PRJEB57971			99.48	3430218	113	lineage4.3.3	Sensitive	['outbreak_Amazon_COL','tbprofiler','standford','input','tree','diff']	tuberculosis: unclassified		Mycobacterium tuberculosis
SAMEA2533444	['ERR550751','ERR550750','ERR550752']	WGS		['ERX509820','ERX509819','ERX509821']	Illumina HiSeq 2500	PAIRED		GENOMIC	ILLUMINA	ERS456846		['ena-STUDY-FZB-08-05-2014-02:23:48:240-40','ERX509820','ERX509819','ERP005779','ERR550751','ERR550752','ERX509821','ERS456846','8460-05','8460-05_lib1273_hpi_2014-01-14_150bp','325612','8460-05_lib1273_hpi_2013-11-14_150bp','PRJEB6273','5242721','ERR550750','SAMEA2533444','8460-05_lib1273_hpi_r0087_301bp']																																535	536394692	330163712	PRJEB6273			99.57	1729377	85	lineage2.2.1	MDR-TB	['diff','Napier_2020','input','tbprofiler','tree']	tuberculosis: human-adapted	L2.2.1	Mycobacterium tuberculosis
SAMEA14460161	ERR9786343	WGS	INSTITUTE OF TROPICAL MEDICINE	ERX9333619	Illumina HiSeq 2500	PAIRED	RANDOM	GENOMIC	ILLUMINA	ERS12087108	ERP137916	['ena-RUN-TAB-27-05-2022-13:53:26:338-11347','ERS12087108','28829977','ERP137916','ERX9333619','ena-EXPERIMENT-TAB-27-05-2022-13:53:26:338-11346','ECF-12-Y214','SAMEA14460161','PRJEB53138','ERR9786343','844815','0efe4541-10cd-4d79-a29f-96d29eadb5f3']	2012	2022-06-25T18:12:00.000Z			GMB	Africa		sputum	Homo sapiens	3	human																					193	193906426	125223010	PRJEB53138			99.49	804711	38	lineage4.1.2.1	HR-TB	['diff','tbprofiler','input','tree','WGS_2011-2014_GMB']	tuberculosis: unclassified		Mycobacterium tuberculosis
SAMN07766296	SRR6153175	WGS	BC CENTRE FOR DISEASE CONTROL PUBLIC HEALTH LABORATORY	SRX3265162	HiSeq X Ten	PAIRED	RANDOM	GENOMIC	ILLUMINA	SRS2577383	SRP119652	['SAMN07766296','SRR6153175','SRP119652','SRS2577383','PRJNA413593','SRX3265162','BC12-Mtb082_1.fastq.gz','413593','BC12-Mtb082','7766296']	2012	2017-10-10T19:36:00.000Z		49.15 N 123.7 W	CAN	North America	British Columbia		Homo sapiens	3	human					S		S						S	S							553	553063000	283722518	PRJNA413593	CRyPTIC_WHO2021_PMC7612554		99.38	1749218	49	lineage1.2.1.2.1	Sensitive	['Walker_2022','tree','tbprofiler','input','Napier_2020','diff']	tuberculosis: human-adapted	L1	Mycobacterium tuberculosis
SAMEA1016120	ERR067750	WGS	SC	ERX045613	Illumina HiSeq 2000	PAIRED	RANDOM	GENOMIC	ILLUMINA	ERS050953	ERP000192	['SC_RUN_6972_6#31','PRJEB2138','SC_EXP_6972_6#31','776882','Variation discovery in Russian TB isolates-sc-2010-04-20','ERR067750','ERX045613','ERP000192','SAMEA1016120','203970','ERS050953','0450Q-sc-2011-08-25T12:38:41Z-1262349','Variation discovery in Russian TB isolates-sc-2010']	2008	2014-09-13T11:44:00.000Z			RUS	Europe	Samara		Homo sapiens	3	human	S	S			R		R		R				R	R				R			275	275660250	160416521	PRJEB2138	CRyPTIC_WHO2021_PMC7612554		99.46	3500551	60	lineage2.2.1	Pre-XDR-TB	['diff','input','Napier_2020','tree','tbprofiler','Menardo_2018','Walker_2022']	tuberculosis: human-adapted	L2.2.1	Mycobacterium tuberculosis
SAMEA7525781	ERR4797232	WGS	FOUNDATION FOR MEDICAL RESEARCH INDIA	ERX4666647	NextSeq 500	PAIRED	RANDOM	GENOMIC	ILLUMINA	ERS5282255	ERP124850	['SAMEA7525781','run.1957','773292','sample.1957','ERS5282255','PRJEB41116','22459345','experiment.1957','ERP124850','project.Mumbai','ERX4666647','ERR4797232']		2021-11-09T22:19:00.000Z			IND	Asia	Mumbai					S				S	S	R	S	S				S		S	S	S	S	S	S	485	485331000	195659803	PRJEB41116	['Walker_2022','CRyPTIC_reuse_table']		99.5	1703171	56	lineage3	HR-TB	['CRyPTIC_IND','Walker_2022','tree','CRyPTIC_reuse_table','input','tbprofiler','diff']	tuberculosis: unclassified		Mycobacterium tuberculosis
SAMN41598216	SRR29231174	WGS	FIND, THE FOUNDATION FOR INNOVATIVE NEW DIAGNOSTICS	SRX24749777	Illumina HiSeq 2000	PAIRED	RANDOM	GENOMIC	ILLUMINA	SRS21470365	SRP507535	['B9141A_7AAA8CA5A682_TBDM100485','SRR29231174','PRJNA1109295','SRS21470365','SRX24749777','SAMN41598216','B9141A_7AAA8CA5A682','TB-IS-1043-TBDM100485-056_S246_R1_001.fastq.gz','1109295','SRP507535','41598216']		2024-05-30T06:20:00.000Z			IND	Asia			Homo sapiens	3	human																					619	619993920	276298817	PRJNA1109295								WHO_mutations_2023	tuberculosis: unclassified		Mycobacterium tuberculosis
SAMN05576781	SRR4033763	WGS	HARVARD MEDICAL SCHOOL	SRX2025086	Illumina HiSeq 2000	PAIRED	RANDOM	GENOMIC	ILLUMINA	SRS1619516	SRP082185	['SRR4033763','SRS1619516','P34-Eta-C4','323744','775-EAC4_1.fastq.gz','5576781','SRP082185','PRJNA323744','SRX2025086','SAMN05576781']	2013-10	2016-08-16T00:47:00.000Z		29.6483 S 30.3318 E	ZAF	Africa	Kwazulu-Natal	necropsy (morgue)	Homo sapiens	3	human																					343	343798950	231596010	PRJNA323744								['denylist','intrapatient_ZAF','input','Napier_2020']	tuberculosis: human-adapted	L2.2.1	Mycobacterium tuberculosis
SAMEA1403953	ERR144606	WGS	SC	ERX120534	Illumina HiSeq 2000	PAIRED	RANDOM	GENOMIC	ILLUMINA	ERS096481	ERP000192	['Variation discovery in Russian TB isolates-sc-2010','SC_RUN_7841_7#65','SAMEA1403953','Variation discovery in Russian TB isolates-sc-2010-04-20','SC_EXP_7841_7#65','PRJEB2138','203970','ERX120534','2004E-sc-2012-02-21T11:38:12Z-1364843','ERR144606','ERP000192','1081235','ERS096481']	2009	2014-10-17T02:01:00.000Z			RUS	Europe	Samara		Homo sapiens	3	human																					601	601069200	385111062	PRJEB2138			99.53	1812058	41	lineage2.2.1	Sensitive	['tree','tbprofiler','Napier_2020','diff','input','Menardo_2018','Menardo_2021','Nimmo_2024']	tuberculosis: human-adapted	L2.2.1	Mycobacterium tuberculosis
SAMN05575298	SRR4033231	WGS	HARVARD MEDICAL SCHOOL	SRX2024563	Illumina HiSeq 2000	PAIRED	RANDOM	GENOMIC	ILLUMINA	SRS1618992	SRP082185	['SRP082185','SRS1618992','SRX2024563','SAMN05575298','323744','P17-Lung1-A4','5575298','SRR4033231','PRJNA323744','731-L1A4_2.fastq.gz']	2013-05	2016-08-15T23:18:00.000Z		29.6483 S 30.3318 E	ZAF	Africa	Kwazulu-Natal	lung	Homo sapiens	3	human																					265	265482540	186050439	PRJNA323744								['intrapatient_ZAF','Napier_2020','denylist','input']	tuberculosis: human-adapted	L4.8.1	Mycobacterium tuberculosis
SAMEA7157442	['ERR5865749','ERR5865748']	WGS		['ERX5511544','ERX5511543']	Illumina HiSeq 2500	PAIRED		GENOMIC	ILLUMINA	ERS4917904		['ERR5865748','PRJEB39561','ena-RUN-Swiss Tropical and Public Health Institute-03-05-2021-19:33:15:186-2213','ena-RUN-Swiss Tropical and Public Health Institute-03-05-2021-19:33:15:186-2212','ERX5511543','ena-EXPERIMENT-Swiss Tropical and Public Health Institute-03-05-2021-19:33:15:186-2212','SAMEA7157442','674180','19060049','ena-EXPERIMENT-Swiss Tropical and Public Health Institute-03-05-2021-19:33:15:186-2213','ERS4917904','ERR5865749','ena-STUDY-Swiss Tropical and Public Health Institute-27-07-2020-11:23:30:592-1894','G02742','ERX5511544','ERP123095','SRS8943292']					GEO	Asia																										435	435834594	294494428	PRJEB39561			99.42	3165981	68	lineage2.2.1	MDR-TB	['input','tree','diff','tbprofiler','R-MDR_GEO']	tuberculosis: unclassified		Mycobacterium tuberculosis
SAMEA1118697	ERR2513516	WGS	PHE	ERX2532726	Illumina MiSeq	PAIRED	RANDOM	GENOMIC	ILLUMINA	ERS2398106	ERP107961	['project.First_10k_genomes_study_set_4','ERS2398106','ERP107961','SAMEA1118697','PRJEB25991','run.5314','ERR2513516','experiment.5314','493034','ERX2532726','10122643','sample.5314']		2021-10-23T16:06:00.000Z			GBR	Europe	England									S		S					S	S								480	480649671	285088998	PRJEB25991	Walker_2022		99.32	1670747	52	lineage2.2.1	Sensitive	['Walker_2022','CRyPTIC_PHE','diff','Napier_2020','tree','tbprofiler','input']	tuberculosis: human-adapted	L2.2.1	Mycobacterium tuberculosis
SAMN22014506	SRR16169014	AMPLICON	UW-MADISON	SRX12454035	Illumina MiSeq	PAIRED	PCR	GENOMIC	ILLUMINA	SRS10420070	SRP339784	['bp0','26017-21 post trach LN 1 gr','SRP339784','SRS10420070','26017-21-post-trach-LN-1-gr_S51_L001_R1_001.fastq.gz','22014506','PRJNA768113','SRR16169014','26017-21','SAMN22014506','SRX12454035','768113']	2018	2021-10-02T23:20:00.000Z			USA	North America		lymph node	Macaca mulatta	3	rhesus macaque																					41	41646102	29955927	PRJNA768113									tuberculosis: human-adapted	L4	Mycobacterium tuberculosis	Erdman
SAMN05918757	SRR28394272	WGS	FIND, THE FOUNDATION FOR INNOVATIVE NEW DIAGNOSTICS	SRX23999080	Illumina HiSeq 2500	PAIRED	RANDOM	GENOMIC	ILLUMINA	SRS20795651	SRP496567	['SRP496567','01-R0648','Peru4667_R1.fastq.gz','5918757','SRX23999080','PRJNA343736','SAMN05918757','343736','SRR28394272','WGS-Peru4667','SRS20795651']	2012	2024-03-20T07:59:00.000Z		12 S 77 W	PER	South America	Lima	As reported: patient	Homo sapiens	3	human																					1129	1129625250	495286419	PRJNA343736			99.59	1877571	53	lineage4.1.2.1	MDR-TB	['diff','standford','input','tree','tbprofiler']	tuberculosis: unclassified		Mycobacterium tuberculosis
SAMEA2683148	ERR751472	WGS	SC	ERX695154	Illumina HiSeq 2000	PAIRED	RANDOM	GENOMIC	ILLUMINA	ERS519209	ERP004677	['ERS519209','3336737','247745','SAMEA2683148','SC_EXP_14722_7#28','PH1956_LS083M_2-sc-1838344','SC_RUN_14722_7#28','PRJEB5280','ERR751472','Mycobacterium_tuberculosis__HICF__sequencing-sc-2926','ERP004677','ERX695154']	2012	2016-01-18T20:22:00.000Z			PER	South America			Homo sapiens	3	human																					502	502912000	285418837	PRJEB5280			99.41	1503446	34	lineage4.3.3	MDR-TB	['input','standford','Napier_2020','Nimmo_2024','diff','Menardo_2021','tbprofiler','tree']	tuberculosis: human-adapted	L4.3.3	Mycobacterium tuberculosis
SAMN06856028	SRR5657494	WGS	UNIVERSIDAD AUTONOMA DE BAJA CALIFORNIA	SRX2893950	Illumina MiSeq	PAIRED		GENOMIC	ILLUMINA	SRS2261504	SRP108793	['SRX2893950','SRP108793','SAMN06856028','15-4509_S15_L001_R2_001.fastq','384996','Dairy_cow_113','15-4509_bTB','SRR5657494','PRJNA384996','6856028','SRS2261504']	2015	2017-06-08T11:29:00.000Z		32.3159 N 117.30 W	MEX	North America	Baja California,Tijuana	lymph node	Bos taurus	2	domestic cattle																					479	479634847	324752790	PRJNA384996								['Napier_2020','input']	tuberculosis: animal-adapted	La1	Mycobacterium bovis
SAMEA112801257	ERR11067415	WGS	FZB	ERX10514345	NextSeq 2000	PAIRED		GENOMIC	ILLUMINA	ERS14808803	ERP010814	['ERR11067415','SAMEA112801257','287903','33853313','ena-EXPERIMENT-TAB-21-03-2023-12:28:22:332-125311','21008673','PRJEB9680','ERP010814','ena-STUDY-FZB-22-06-2015-17:16:39:392-292','ERS14808803','ena-RUN-TAB-21-03-2023-12:28:22:332-125312','ERX10514345']		2023-07-22T02:07:00.000Z																														5132	5132918963	1792788586	PRJEB9680			99.35	1756166	58	lineage4.1.2.1	Sensitive	['tree','tbprofiler','input','diff']	tuberculosis: unclassified		Mycobacterium tuberculosis
SAMEA115749558	ERR13290406	WGS	UNIVERSITY OF OXFORD, NUFFIELD DEPARTMENT OF MEDIC	ERX12660892	Illumina HiSeq 2000	PAIRED	RANDOM PCR	GENOMIC	ILLUMINA	ERS20265845	ERP161058	['ERP161058','ERS20265845','1124794','ERX12660892','SAMEA115749558','PRJEB76547','webin-reads-37c3893de8a4','41908623','b28b5ff0-515d-42d2-bc0f-19e45ec26bb9','ERR13290406','37c3893de8a4']	2018				SWE	Europe																										0	0	0	PRJEB76547								CRyPTIC_2024	tuberculosis: unclassified		Mycobacterium tuberculosis
SAMN20512998	SRR15316487	WGS	SCHOOL OF PUBLIC HEALTH, FUDAN UNIVERSITY	SRX11621109	Illumina HiSeq 2000	PAIRED	PCR	GENOMIC	ILLUMINA	SRS9656373	SRP330727	['PRJNA751240','SRX11621109','SAMN20512998','I56_R1.fastq.gz','SRR15316487','SRS9656373','SRP330727','bp0','751240','2008-Middle-056','I56','20512998']	2008	2021-08-01T01:30:00.000Z		30.31 N 120.55 E	CHN	Asia	Zheijiang	sputum	Homo sapiens	3	human																					2140	2140747800	844784314	PRJNA751240			99.35	1844115	62	lineage4.5	Sensitive	['diff','timelapse_Zhejiang_CHN','input','tbprofiler','tree']	tuberculosis: unclassified		Mycobacterium tuberculosis
SAMEA112802492	ERR11068707	WGS	FZB	ERX10515637	NextSeq 2000	PAIRED		GENOMIC	ILLUMINA	ERS14810038	ERP010814	['ERR11068707','ena-STUDY-FZB-22-06-2015-17:16:39:392-292','287903','SAMEA112802492','33854548','ena-EXPERIMENT-TAB-21-03-2023-12:28:22:934-127895','ERX10515637','22006271','ERS14810038','ena-RUN-TAB-21-03-2023-12:28:22:934-127896','PRJEB9680','ERP010814']		2023-07-21T02:10:00.000Z																														533	533016712	173821367	PRJEB9680								input	tuberculosis: unclassified		Mycobacterium tuberculosis
SAMEA115750640	ERR13291501	WGS	UNIVERSITY OF OXFORD, NUFFIELD DEPARTMENT OF MEDIC	ERX12661987	Illumina MiSeq	PAIRED	RANDOM PCR	GENOMIC	ILLUMINA	ERS20266927	ERP161058	['ERR13291501','ERP161058','ERS20266927','b28b5ff0-515d-42d2-bc0f-19e45ec26bb9','96eeab0f0643','41909587','1124794','ERX12661987','webin-reads-96eeab0f0643','SAMEA115750640','PRJEB76547']	2020	2024-08-10T11:53:00.000Z			USA	North America																										359	359000985	203367047	PRJEB76547								CRyPTIC_2024	tuberculosis: unclassified		Mycobacterium tuberculosis
SAMN09425816	SRR7517825	WGS	SWISS TROPICAL AND PUBLIC HEALTH INSTITUTE	SRX4387695	Illumina HiSeq 2500	PAIRED	RANDOM	GENOMIC	ILLUMINA	SRS3544169	SRP153329	['BSSE_QGF_52255','SRS3544169','SRR7517825','SRX4387695','SAMN09425816','SRP153329','BSSE_QGF_52255_C9J4AANXX_2_G07279_CGAGGCTG_CTAAGCCT_S54_L002_R2_001_MM_1.fastq.gz','454477','G07279','PRJNA454477','9425816']		2018-07-13T08:20:00.000Z			CHE	Europe		sputum	Homo sapiens	3	human																					212	212080608	103346972	PRJNA454477								input	tuberculosis: unclassified		Mycobacterium tuberculosis
SAMN41416881	SRR29051029	WGS	FIND, THE FOUNDATION FOR INNOVATIVE NEW DIAGNOSTICS	SRX24576104	Illumina HiSeq 2000	PAIRED	RANDOM	GENOMIC	ILLUMINA	SRS21316192	SRP507535	['SAMN41416881','PRJNA1109295','1109295','SRS21316192','TB-IS-1051-131624H_S26_R1_001.fastq.gz','SRR29051029','456AC9_295F0ACB0C6B','41416881','SRP507535','456AC9_295F0ACB0C6B_131624','SRX24576104']	2013	2024-05-16T09:57:00.000Z			BRA	South America			Homo sapiens	3	human																					149	149874144	67917210	PRJNA1109295								WHO_mutations_2023	tuberculosis: unclassified		Mycobacterium tuberculosis
SAMN35721535	SRR24904211	WGS	NATIONAL UNIVERSITY HOSPITAL	SRX20665690	Illumina NovaSeq 6000	PAIRED	RANDOM	GENOMIC	ILLUMINA	SRS17961743	SRP443033	['35721535','SRS17961743','MV69_FKDN220470913-1A_HYV3TDSX3_L1_1.fq.gz','mv69','SAMN35721535','SRX20665690','bp0','983112','SRP443033','PRJNA983112','SRR24904211']	2020	2023-06-13T07:09:00.000Z			SGP	Asia		sputum	Homo sapiens	3	human																					1451	1451088300	481150982	PRJNA983112									NTM: avium complex		Mycobacterium avium complex sp.
SAMEA8719250	ERR8976122	WGS	CTB/NICD	ERX5544353	Illumina NovaSeq 6000	PAIRED	RANDOM	GENOMIC	ILLUMINA	ERS6403694	ERP128647	['ERX5544353','ERS6403694','run.29685.1','sample.29685','26340213','773351','ERR8976122','ERP128647','project.Wellcome_clinical_isolates_site10','SAMEA8719250','CORONAVIRIDAE','PRJEB44577','experiment.29685']		2022-03-15T07:55:00.000Z			ZAF	Africa						S				S	S	R	S	S				S		S	S	S	S	S	S	769	769964704	254211064	PRJEB44577	CRyPTIC_reuse_table		99.67	1828870	63	lineage4.4.1.1	HR-TB	['tbprofiler','CRyPTIC_reuse_table','CRyPTIC_CTB-NICD','tree','input','diff']	tuberculosis: unclassified		Mycobacterium tuberculosis
SAMN33062021	SRR23340029	WGS	DEPARTMENT OF ENVIRONMENTAL MICROBIOLOGY AND BIOTECHNOLOGY	SRX19282107	Illumina NovaSeq 6000	PAIRED	RANDOM	GENOMIC	ILLUMINA	SRS16683781	SRP420952	['bp0','33062021','SRX19282107','931475','SRR23340029','DLT26','NG-21587_DLT26_lib350928_6526_1_1.fastq.gz','SAMN33062021','SRS16683781','PRJNA931475','SRP420952']	2018	2023-02-04T07:24:00.000Z			LTY	Europe			Homo sapiens	3	human																					2594	2594752290	836364896	PRJNA931475			99.58	1864363	64	lineage2.2.1	Pre-XDR-TB	['tree','tbprofiler','input','diff']	tuberculosis: unclassified		Mycobacterium tuberculosis
SAMEA112181546	ERR10610154	WGS	UNIVERSITY OF ANTWERP	ERX10082504	Illumina HiSeq 2500	PAIRED	RANDOM PCR	GENOMIC	ILLUMINA	ERS14291386	ERP142932	['PRJEB57919','GA500-229','ERX10082504','ena-RUN-TAB-05-12-2022-05:55:53:640-35565','ERS14291386','ena-EXPERIMENT-TAB-05-12-2022-05:55:53:639-35564','32068921','SAMEA112181546','ERP142932','ERR10610154','907686','aae09883-fd24-4fcc-881e-56543f55ec3d']	2012	2022-12-07T17:58:00.000Z			ZAF	Africa		sputum	Homo sapiens	3	human																					3013	3013927384	1348172706	PRJEB57919			99.64	1630814	56	lineage4.3.2.1	Sensitive	['tbprofiler','input','tree','diff']	tuberculosis: unclassified		Mycobacterium tuberculosis
SAMN25289256	['SRR17774812','SRR18149575']	WGS		['SRX14297315','SRX13937244']	Illumina HiSeq 2500	['SINGLE','PAIRED']	PCR	GENOMIC	ILLUMINA	SRS11781202		['SRX13937244','SRX14297315','PRJNA800003','SAMN25289256','A-6_2.fastq.gz','M.tb-A-6','SRP356434','25289256','A-6','A-6_1.fastq.gz','SRR17774812','SRR18149575','bp0','800003','SRS11781202']					CHN	Asia	Beijing		Homo sapiens	3	human																					3042	3043546800	942811249	PRJNA800003									tuberculosis: unclassified		Mycobacterium tuberculosis
SAMEA112799487	ERR11049322	WGS	FZB	ERX10496112	NextSeq 500	PAIRED		GENOMIC	ILLUMINA	ERS14807033	ERP010814	['ena-RUN-TAB-21-03-2023-10:57:59:516-104904','ERS14807033','ena-STUDY-FZB-22-06-2015-17:16:39:392-292','ERX10496112','287903','PRJEB9680','ena-EXPERIMENT-TAB-21-03-2023-10:57:59:516-104903','20004173','33851543','ERR11049322','SAMEA112799487','ERP010814']		2023-07-20T21:02:00.000Z																														641	641639536	274016023	PRJEB9680			99.51	1721686	58	lineage4.1.2.1	Sensitive	['tree','input','tbprofiler','diff']	tuberculosis: unclassified		Mycobacterium tuberculosis
SAMN39959294	SRR27986357	AMPLICON	KWAZULU-NATAL RESEARCH INNOVATION AND SEQUENCING PLATFORM-UKZN	SRX23639580	NextSeq 2000	PAIRED	RT-PCR	GENOMIC	ILLUMINA	SRS20474454	SRP489954	['39959294','SRS20474454','1077072','bp0','SRP489954','SAMN39959294','PRJNA1077072','SRX23639580','K060218_S51_R1_001.fastq.gz','SRR27986357','K060218']		2024-02-16T01:09:00.000Z			ZAF	Africa	Western Cape	sputum	Homo sapiens	3	human																					1224	1224092302	428254431	PRJNA1077072									tuberculosis: unclassified		Mycobacterium tuberculosis
SAMN28553657	SRR19324967	WGS	WADSWORTH CENTER	SRX15385002	Illumina MiSeq	PAIRED	RANDOM	GENOMIC	ILLUMINA	SRS13114032	SRP374006	['IDR1700047529-01-02_R1.fastq.gz','SAMN28553657','835805','SRP374006','SRX15385002','IDR1700047529-01-02','SRR19324967','PRJNA835805','28553657','SRS13114032']	2017	2022-05-20T06:04:00.000Z			USA	North America	Tompkins County	sputum	Homo sapiens	3	human																					550	550049334	331909345	PRJNA835805								input	tuberculosis: unclassified		Mycobacterium tuberculosis
SAMN14481123	SRR11444403	WGS	NOGUCHI MEMORIAL INSTITUTE FOR MEDICAL RESEARCH - UNIVERSITY OF GHANA	SRX8022146	Illumina HiSeq 2500	PAIRED	RANDOM	GENOMIC	ILLUMINA	SRS6395012	SRP254440	['SRS6395012','SAMN14481123','G26829.R1.fastq.gz','TBNm 1281','bp0','SRP254440','SRR11444403','G26829','PRJNA616081','SRX8022146','14481123','616081']	2012	2020-03-29T08:57:00.000Z		5.63 N 0.18 W	GHA	Africa			Homo sapiens	3	human																					395	395086548	200445289	PRJNA616081			98.85	1431615	28	lineage4.1.3	Sensitive	['input','tbprofiler','diff']	tuberculosis: unclassified		Mycobacterium tuberculosis
SAMN13264576	SRR10430358	WGS	NIH / NIAID	SRX7126405	Illumina MiSeq	PAIRED	RANDOM	GENOMIC	ILLUMINA	SRS5635832	SRP229538	['TB-CPath-Toksanbaeva-IS-1067-DNA-091_S105_R1_001.fastq.gz','SRX7126405','bp0','5303','589048','SRP229538','SRS5635832','SRR10430358','SAMN13264576','13264576','PRJNA589048']	2017	2019-12-12T12:50:00.000Z		48.0196 N 66.9237 E	KAZ	Asia		sputum	Homo sapiens	3	human																					427	427134304	187361702	PRJNA589048			99.55	1641202	52	lineage2.2.1	Pre-XDR-TB	['tree','diff','input','tbprofiler','Menardo_2021']	tuberculosis: human-adapted	L2	Mycobacterium tuberculosis
G3251													2019				ESP	Europe	province of Valencia					S					S																				No	99.79	2806429	88	lineage4.8	Sensitive	['tbprofiler','TGU','input','tree','diff']	tuberculosis: unclassified		Mycobacterium tuberculosis
SAMEA1118015	ERR2512834	WGS	PHE	ERX2532044	Illumina HiSeq 2500	PAIRED	RANDOM	GENOMIC	ILLUMINA	ERS2397424	ERP107961	['PRJEB25991','SAMEA1118015','ERS2397424','ERX2532044','experiment.4461','project.First_10k_genomes_study_set_4','ERP107961','10121961','sample.4461','493034','ERR2512834','run.4461']		2022-07-12T19:08:00.000Z			GBR	Europe	England									S		S					S	S								462	462571588	230226498	PRJEB25991	Walker_2022		99.48	1871104	63	lineage4.1.1.3	Sensitive	['tree','Napier_2020','CRyPTIC_PHE','input','Walker_2022','tbprofiler','diff']	tuberculosis: human-adapted	L4.1.1.3	Mycobacterium tuberculosis
SAMN05576682	SRR4033654	WGS	HARVARD MEDICAL SCHOOL	SRX2024977	Illumina HiSeq 2000	PAIRED	RANDOM	GENOMIC	ILLUMINA	SRS1619406	SRP082185	['SRR4033654','SRS1619406','SRP082185','5576682','P32-Eta-C4','PRJNA323744','SRX2024977','SAMN05576682','770-EAC4_1.fastq.gz','323744']	2013-09	2016-08-16T00:37:00.000Z		29.6483 S 30.3318 E	ZAF	Africa	Kwazulu-Natal	necropsy (morgue)	Homo sapiens	3	human																					387	387375804	261545517	PRJNA323744								['Napier_2020','intrapatient_ZAF','input','denylist']	tuberculosis: human-adapted	L4.4.1.1	Mycobacterium tuberculosis
SAMEA112805838	ERR11082121	WGS	FZB	ERX10529490	NextSeq 500	PAIRED		GENOMIC	ILLUMINA	ERS14813384	ERP010814	['ERX10529490','ena-STUDY-FZB-22-06-2015-17:16:39:392-292','ena-RUN-TAB-22-03-2023-09:39:46:282-142559','PRJEB9680','6685-16','ERR11082121','ERS14813384','287903','SAMEA112805838','33893935','ena-EXPERIMENT-TAB-22-03-2023-09:39:46:282-142558','ERP010814']		2023-07-21T05:47:00.000Z																														446	446252732	211894817	PRJEB9680			94.35	1195840	40	lineage3	Sensitive	['tbprofiler','input','diff','tree']	tuberculosis: unclassified		Mycobacterium tuberculosis
SAMEA7548622	ERR4815262	WGS	PUBLIC HEALTH ENGLAND	ERX4685104	Illumina HiSeq 2500	PAIRED	RANDOM	GENOMIC	ILLUMINA	ERS5305274	ERP124941	['PRJEB41201','773303','ERS5305274','SAMEA7548622','22468019','experiment.18082','ERR4815262','ERP124941','project.PHE-TB','ERX4685104','sample.18082','run.18082']		2021-11-10T13:07:00.000Z			GBR	Europe																										7	7096750	3824305	PRJEB41201								['input','CRyPTIC_PHE']	tuberculosis: unclassified		Mycobacterium tuberculosis
SAMEA114236294	ERR11798759	WGS	FZB	ERX11197226	NextSeq 500	PAIRED		GENOMIC	ILLUMINA	ERS16221569	ERP125309	['ena-STUDY-FZB-25-11-2020-10:55:15:280-693','ERR11798759','ERP125309','ena-RUN-TAB-04-08-2023-10:04:31:738-20752','ERS16221569','36855081','694899','PRJEB41518','CAR-347','SAMEA114236294','ena-EXPERIMENT-TAB-04-08-2023-10:04:31:738-20751','ERX11197226']	2018	2023-09-03T12:33:00.000Z			MDA	Europe																										704	704004471	311707765	PRJEB41518			99.41	1628995	55	lineage4.2.1	MDR-TB	['diff','input','tbprofiler','tree']	tuberculosis: unclassified		Mycobacterium tuberculosis
SAMEA115750454	ERR13291307	WGS	UNIVERSITY OF OXFORD, NUFFIELD DEPARTMENT OF MEDIC	ERX12661793	Illumina MiSeq	PAIRED	RANDOM PCR	GENOMIC	ILLUMINA	ERS20266741	ERP161058	['ERR13291307','ERP161058','ERS20266741','1124794','PRJEB76547','ERX12661793','5c47aa9bed8a','SAMEA115750454','b28b5ff0-515d-42d2-bc0f-19e45ec26bb9','webin-reads-5c47aa9bed8a','41909404']	2020	2024-08-10T09:48:00.000Z			USA	North America																										584	584354755	345952196	PRJEB76547								CRyPTIC_2024	tuberculosis: unclassified		Mycobacterium tuberculosis
SAMN40465863	SRR28351475	WGS	FIND, THE FOUNDATION FOR INNOVATIVE NEW DIAGNOSTICS	SRX23956679	Illumina HiSeq X	PAIRED	RANDOM	GENOMIC	ILLUMINA	SRS20757023	SRP495384	['SRR28351475','SRS20757023','SRP495384','40465863','TB034010189','SAMN40465863','WGS-TB034010189','SRX23956679','TB034010189_R1.fastq.gz','PRJNA1087582','1087582']	2020-02	2024-03-15T05:41:00.000Z			IND	Asia		sputum	Homo sapiens	3	human																					1394	1394005122	591273011	PRJNA1087582			99.67	1748264	49	lineage2.2.1	Pre-XDR-TB	['tree','diff','tbprofiler','input']	tuberculosis: unclassified		Mycobacterium tuberculosis
SAMN10342115	SRR8129076	WGS	UNIVERSITE D'ANGERS	SRX4950121	Illumina MiSeq	PAIRED	RANDOM	GENOMIC	ILLUMINA	SRS3992305	SRP167135	['SAMN10342115','499075','SRS3992305','324.4.12_lib','324.4.12','PRJNA499075','bp0','SRR8129076','SRP167135','SRX4950121','10342115','324-4-12_R1.fastq']	2012	2018-10-29T13:15:00.000Z	Buruli ulcer	6.96306 N 2.64603 E	BEN	Africa		skin	Homo sapiens	3	human																					334	334142581	187029663	PRJNA499075									NTM: unclassified		Mycobacterium ulcerans
SAMN41418094	SRR29052805	WGS	FIND, THE FOUNDATION FOR INNOVATIVE NEW DIAGNOSTICS	SRX24577569	Illumina HiSeq 2000	PAIRED	RANDOM	GENOMIC	ILLUMINA	SRS21317555	SRP507535	['6B1800_663E4FA9C56E_IDR1600001950','SAMN41418094','41418094','1109295','PRJNA1109295','6B1800_663E4FA9C56E','SRR29052805','SRX24577569','IDR1600001950_R1.fastq.gz','SRP507535','SRS21317555']	2016	2024-05-18T00:22:00.000Z			USA	North America			Homo sapiens	3	human																					296	296986821	193342778	PRJNA1109295								WHO_mutations_2023	tuberculosis: unclassified		Mycobacterium tuberculosis
SAMEA6497913	ERR4010968	WGS	DST-NRF CENTRE OF EXCELLENCE FOR BIOMEDICAL TUBERC	ERX4012368	Illumina HiSeq 2000	PAIRED	RANDOM	GENOMIC	ILLUMINA	ERS4262369	ERP119549	['ERR4010968','ERP119549','ERX4012368','PRJEB36366','ena-STUDY-DST-NRF Centre of Excellence for Biomedical Tuberculosis Research, SAMRC Centre for Tuberculosis Research, Department Biomedical Sciences-22-01-2020-11:47:08:117-37','S1543','SAMEA6497913','ena-RUN-DST-NRF Centre of Excellence for Biomedical Tuberculosis Research, SAMRC Centre for Tuberculosis Research, Department Biomedical Sciences-09-04-2020-12:19:05:407-5','ena-EXPERIMENT-DST-NRF Centre of Excellence for Biomedical Tuberculosis Research, SAMRC Centre for Tuberculosis Research, Department Biomedical Sciences-09-04-2020-12:19:05:406-5','629714','14778394','ERS4262369']	2013	2020-11-12T02:49:00.000Z			ZAF	Africa		sputum	Homo sapiens	3	human																					745	745942890	465753177	PRJEB36366			99.49	573411	11	lineage4.8	Sensitive	['input','tbprofiler','Menardo_2021']	tuberculosis: human-adapted	L4	Mycobacterium tuberculosis
SAMN12537184	SRR11823426	WGS	UNIVERSIDAD AUTONOMA DE NUEVO LEON	SRX8374042	Illumina MiSeq	PAIRED	RANDOM	GENOMIC	ILLUMINA	SRS6689205	SRP262576	['12537184','SRS6689205','biological replicate 1 MTB H37Rv P200','SRP262576','SRR11823426','TBH37RvP200.fastq','PRJNA559369','SAMN12537184','H37RVP200','SRX8374042','559369']	1905	2020-05-21T09:19:00.000Z		44.32 N 74.13 W	USA	North America	NY	sputum	Homo sapiens	3	human																					808	808669005	521931455	PRJNA559369			99.41	1399477	37	lineage4.9	Sensitive	['tbprofiler','input','diff']	tuberculosis: human-adapted	L4	Mycobacterium tuberculosis	H37Rv
SAMEA7554606	ERR4821238	WGS	PUBLIC HEALTH ENGLAND	ERX4691080	Illumina HiSeq 2500	PAIRED	RANDOM	GENOMIC	ILLUMINA	ERS5311250	ERP124941	['sample.24059','run.24059','773303','22474000','SAMEA7554606','ERR4821238','project.PHE-TB','ERS5311250','experiment.24059','ERP124941','PRJEB41201','ERX4691080']		2021-11-11T01:58:00.000Z			GBR	Europe																										57	57369565	25157134	PRJEB41201			99.35	557254	12	lineage3	HR-TB	['tbprofiler','CRyPTIC_PHE','input']	tuberculosis: unclassified		Mycobacterium tuberculosis
SAMEA115743929	ERR13267735	WGS	UNIVERSITY OF OXFORD, NUFFIELD DEPARTMENT OF MEDIC	ERX12638161	NextSeq 500	PAIRED	RANDOM PCR	GENOMIC	ILLUMINA	ERS20253813	ERP161058	['41869959','1124794','PRJEB76547','ERP161058','SAMEA115743929','ERS20253813','ERR13267735','ERX12638161','webin-reads-b17a9e95e4d3','b28b5ff0-515d-42d2-bc0f-19e45ec26bb9','b17a9e95e4d3']	2020	2024-08-07T21:59:00.000Z			DEU	Europe																										686	686899279	294440575	PRJEB76547								CRyPTIC_2024	tuberculosis: unclassified		Mycobacterium tuberculosis
SAMEA111556199	ERR10465923	WGS	FZB	ERX9987783	NextSeq 500	PAIRED		GENOMIC	ILLUMINA	ERS13666245	ERP010814	['ena-STUDY-FZB-22-06-2015-17:16:39:392-292','ERS13666245','ena-RUN-TAB-07-11-2022-10:00:47:002-26443','6656-15','ERR10465923','31733174','287903','ERP010814','SAMEA111556199','ERX9987783','ena-EXPERIMENT-TAB-07-11-2022-10:00:47:001-26442','PRJEB9680']		2022-11-21T09:53:00.000Z																														1431	1431176099	699760995	PRJEB9680			99.67	1257261	42	lineage4.9	Sensitive	['input','tree','diff','tbprofiler']	tuberculosis: unclassified		Mycobacterium tuberculosis
SAMN21879899	SRR16096997	WGS	WADSWORTH CENTER - NYS DOH	SRX12383101	Illumina MiSeq	PAIRED	RANDOM	GENOMIC	ILLUMINA	SRS10353476	SRP338930	['SRX12383101','SRP338930','SAMN21879899','IDR1800028667','SRR16096997','IDR1800028667-01-02_S2_L001_R1_001.fastq.gz','SRS10353476','766641','21879899','PRJNA766641']	2018	2021-09-28T11:22:00.000Z			USA	North America	New York state		Homo sapiens	3	human		S			S	S	R	S				S	S	R				S			510	510608359	324076474	PRJNA766641	CRyPTIC_WHO2021_PMC7612554		99.58	988057	54	lineage2.2.1	HR-TB	['tbprofiler','tree','Walker_2022','diff','input']	tuberculosis: unclassified		Mycobacterium tuberculosis
SAMN10342144	SRR8129054	WGS	UNIVERSITE D'ANGERS	SRX4950143	Illumina HiSeq 2000	PAIRED	RANDOM	GENOMIC	ILLUMINA	SRS3992325	SRP167135	['PRJNA499075','bp0','416.10.14_lib','416-10-14_R2.fastq','SRR8129054','416.10.14','SRS3992325','SAMN10342144','SRX4950143','SRP167135','499075','10342144']	2014	2018-10-29T13:15:00.000Z	Buruli ulcer	6.5085 N 2.6096 E	BEN	Africa		skin	Homo sapiens	3	human																					596	596727297	263401415	PRJNA499075									NTM: unclassified		Mycobacterium ulcerans
SAMN15701229	SRR12367172	WGS	DIVISION OF GENOMIC MEDICINE AND INNOVATION SUPPORT	SRX8866137	NextSeq 500	SINGLE	RANDOM PCR	GENOMIC	ILLUMINA	SRS7127107	SRP275544	['SRS7127107','SAMN15701229','bp0','15701229','SRP275544','PRJNA650263','MTBDR180272','SRR12367172','SRX8866137','MTBDR180272_S91_good_1.fastq.gz','650263']	2019	2020-08-03T04:31:00.000Z		15.87 N 100.99 E	THA	Asia		sputum	Homo sapiens	3	human																					69	69986944	36640129	PRJNA650263									tuberculosis: unclassified		Mycobacterium tuberculosis
SAMN09099811	SRR7070172	OTHER	MODMEDMICOXFORD	SRX4000975	Illumina MiSeq	PAIRED		OTHER	ILLUMINA	SRS3283078	SRP076676	['MMMOSAM:d7094461-b5b7-4e21-a38b-f854741081fb','SRS3283078','SRR7070172','SAMN09099811','PRJNA302362','SRX4000975','SRP076676','302362','MMMOSRA:d7094461-b5b7-4e21-a38b-f854741081fb','9099811']	2016	2018-04-26T14:26:00.000Z			GBR	Europe			Homo sapiens	3	human																					410	410061116	263492371	PRJNA302362									tuberculosis: unclassified		Mycobacterium tuberculosis
SAMN15853948	SRR12476464	AMPLICON	IRCCS SAN RAFFAELE SCIENTIFIC INSTITUTE	SRX8970176	Illumina MiniSeq	PAIRED	PCR	GENOMIC	ILLUMINA	SRS7225850	SRP278074	['SRP278074','657967','Culture_151','337_S18_L001_R1_001.fastq.gz','15853948','SAMN15853948','PRJNA657967','SRX8970176','SRS7225850','337','SRR12476464']		2020-08-19T11:11:00.000Z			ERI	Africa		sputum	Homo sapiens	3	human																					140	140639144	54352385	PRJNA657967									tuberculosis: unclassified		Mycobacterium tuberculosis
SAMN08376260	SRR6480413	WGS	RADBOUDUMC	SRX3570369	Illumina HiSeq 2000	PAIRED	PCR	GENOMIC	ILLUMINA	SRS2841367	SRP130118	['8376260','SRR6480413','Index30_142','Index30_142_1.fq.gz','SAMN08376260','1101367','SRP130118','SRX3570369','bp0','PRJNA430531','430531','SRS2841367']	2015	2018-01-18T11:10:00.000Z			IDN	Asia	Bandung	cerebrospinal fluid	Homo sapiens	3	human																					264	264030162	199533178	PRJNA430531			99.84	2297178	50	lineage4.4.1.2	Sensitive	['tree','diff','tbprofiler','input']	tuberculosis: human-adapted	L4	Mycobacterium tuberculosis
SAMN41664468	SRR29273626	WGS	FIND, THE FOUNDATION FOR INNOVATIVE NEW DIAGNOSTICS	SRX24791306	Illumina HiSeq 2000	PAIRED	RANDOM	GENOMIC	ILLUMINA	SRS21508529	SRP511583	['bp0','SRX24791306','SAMN41664468','41664468','PRJNA1119915','EUST16665','EUST16665_lib61_R1.fastq.gz','1119915','SRS21508529','SRP511583','SRR29273626']	2018-04	2024-06-04T09:41:00.000Z			ROU	Europe			Homo sapiens	3	human																					759	759528577	329708966	PRJNA1119915									tuberculosis: unclassified		Mycobacterium tuberculosis
SAMN21616228	SRR16058157	WGS	PUBLIC HEALTH ONTARIO	SRX12344511	Illumina HiSeq 2500	PAIRED	RANDOM	GENOMIC	ILLUMINA	SRS10316890	SRP338617	['21616228','SRR16058157','SAMN21616228','2008-140','bp0','SRP338617','SRX12344511','PRJNA766079','2008-140_R1.fastq.gz','SRS10316890','766079']	2008	2021-09-24T21:51:00.000Z			CAN	North America	Ontario		Homo sapiens	3	human					S		R					S	S								1621	1621846082	1140501818	PRJNA766079	CRyPTIC_WHO2021_PMC7612554		99.45	1301807	28	lineage4.3.3	Sensitive	['tbprofiler','input','Walker_2022','tree','diff']	tuberculosis: unclassified		Mycobacterium tuberculosis
SAMN08215185	SRR6397805	WGS	BC CENTRE FOR DISEASE CONTROL PUBLIC HEALTH LABORATORY	SRX3490853	HiSeq X Ten	PAIRED	RANDOM	GENOMIC	ILLUMINA	SRS2774733	SRP119652	['PRJNA413593','SRS2774733','413593','BC10-Mtb007_2.fastq.gz','SAMN08215185','SRR6397805','8215185','BC10-Mtb007','SRP119652','SRX3490853']	2010	2017-12-25T06:43:00.000Z		49.15 N 123.7 W	CAN	North America	British Columbia		Homo sapiens	3	human					S		S						S	S							807	807716250	385622593	PRJNA413593	CRyPTIC_WHO2021_PMC7612554		99.5	1801102	52	lineage4.2.1.1	Sensitive	['diff','Walker_2022','tree','input','Napier_2020','tbprofiler']	tuberculosis: human-adapted	L4	Mycobacterium tuberculosis
SAMEA7553690	ERR4820323	WGS	PUBLIC HEALTH ENGLAND	ERX4690165	Illumina MiSeq	PAIRED	RANDOM	GENOMIC	ILLUMINA	ERS5310335	ERP124941	['sample.23144','773303','ERP124941','ERR4820323','ERX4690165','project.PHE-TB','22473080','run.23144','SAMEA7553690','PRJEB41201','experiment.23144','ERS5310335']		2021-11-11T01:44:00.000Z			GBR	Europe																										463	463436318	307284809	PRJEB41201			99.4	1227669	39	lineage4.1.2.1	Sensitive	['input','tree','diff','CRyPTIC_PHE','tbprofiler']	tuberculosis: unclassified		Mycobacterium tuberculosis
SAMN13567910	SRR10808750	WGS	RADBOUDUMC	SRX7482655	NextSeq 500	PAIRED	PCR	GENOMIC	ILLUMINA	SRS5925531	SRP239172	['SRX7482655','bp0','595834','SRR10808750','SRS5925531','PRJNA595834','1100255_R1.fastq.gz','13567910','SRP239172','1100255','SAMN13567910']	2014	2019-12-31T08:58:00.000Z			IDN	Asia	Bandung	sputum	Homo sapiens	3	human																					338	338071709	141290778	PRJNA595834			99.76	2049258	68	lineage4.8	Sensitive	['tree','input','Menardo_2021','diff','TANDEM','tbprofiler']	tuberculosis: human-adapted	L4	Mycobacterium tuberculosis
SAMEA8987110	ERR6337351	WGS	ANSES	ERX5969028	Illumina HiSeq 2500	PAIRED	RANDOM	GENOMIC	ILLUMINA	ERS6669812	ERP130602	['30917895','ERX5969028','SAMEA8987110','ERS6669812','ERR6337351','webin-reads-11Z000119','PRJEB46417','11Z000119','ERP130602','ena-STUDY-ANSES-19-07-2021-09:08:58:913-283','881696']	2010	2022-09-22T05:03:00.000Z			FRA	Europe			Bos taurus	3	domestic cattle																					413	413066500	263154264	PRJEB46417								input	tuberculosis: animal-adapted	La1	Mycobacterium bovis
SAMN19658033	SRR14782456	WGS	SIMON FRASER UNIVERSITY	SRX11116003	NextSeq 500	PAIRED	RANDOM	GENOMIC	ILLUMINA	SRS9179986	SRP323639	['SRX11116003','SRR14782456','SRP323639','TB-111-718-18_S283','19658033','SRS9179986','PRJNA736718','bp0','736718','SAMN19658033','TB-111-718-18_S283_R1_001.fastq.gz']	2018	2021-06-11T23:59:00.000Z		47.03278 N 28.89972 E	MDA	Europe			Homo sapiens	3	human																					300	300506912	123182105	PRJNA736718			99.57	1612906	55	lineage4.8	Sensitive	['tree','input','diff','tbprofiler']	tuberculosis: unclassified		Mycobacterium tuberculosis
SAMN08379713	SRR6485153	WGS	SAN RAFFAELE	SRX3574994	NextSeq 500	PAIRED	RANDOM	GENOMIC	ILLUMINA	SRS2844938	SRP128089	['11370-13_WGS','bp0','11370-13','11370-13_lib3893_nextseq_n0030_151bp.gatk.bam','SRR6485153','PRJNA428596','SRS2844938','SRP128089','SRX3574994','SAMN08379713','8379713','428596']		2018-01-19T13:04:00.000Z							Homo sapiens	3	human																					451	451912572	246182153	PRJNA428596			99.75	983617	22	lineage4.3.3	Sensitive	['input','tbprofiler','diff']	tuberculosis: unclassified		Mycobacterium tuberculosis
SAMEA13292718	ERR9119582	WGS	UNIVERSITY OF OXFORD, NUFFIELD DEPARTMENT OF MEDIC	ERX8662131	NextSeq 500	PAIRED	RANDOM	GENOMIC	ILLUMINA	ERS10895648	ERP136042	['sample.2094.bcbbc4c5','run.2094.1.80fc9786a4ccaf41a7080317d8eabfff','ERR9119582','30299214','ERS10895648','PRJEB51410','experiment.2094.cab074bc','ERX8662131','ERP136042','project.SeqTreat_Borstel1','SAMEA13292718','862822']		2024-08-07T20:28:00.000Z																														820	820290590	339706558	PRJEB51410								CRyPTIC_SeqTreat_Borstel	tuberculosis: unclassified		Mycobacterium tuberculosis
SAMEA7525842	ERR4797293	WGS	FOUNDATION FOR MEDICAL RESEARCH INDIA	ERX4666708	NextSeq 500	PAIRED	RANDOM	GENOMIC	ILLUMINA	ERS5282316	ERP124850	['ERS5282316','ERR4797293','22459406','experiment.10278','ERX4666708','run.10278','project.Mumbai','773292','PRJEB41116','ERP124850','sample.10278','SAMEA7525842']		2021-11-09T22:22:00.000Z			IND	Asia	Mumbai					S	S			S	S	S	S	S				S		S	S	S	S	S	S	649	649271700	274976767	PRJEB41116	['CRyPTIC_reuse_table','Walker_2022']		99.48	1755212	55	lineage3.1.2	Sensitive	['CRyPTIC_reuse_table','tree','tbprofiler','Walker_2022','diff','input','CRyPTIC_IND']	tuberculosis: unclassified		Mycobacterium tuberculosis
SAMN38810234	SRR27198087	RNA-Seq	HARVARD TH CHAN SCHOOL OF PUBLIC HEALTH	SRX22878269	Illumina MiSeq	PAIRED	PCR	SYNTHETIC	ILLUMINA	SRS19850909	SRP477760	['SRS19850909','13118-S-RLLgr7_S38_L001_R1_001.fastq.gz','1052011','13118_RLL gran 7_bacterialDNA','DNA-231205FOR-24','SRR27198087','PRJNA1052011','bp0','38810234','SRX22878269','SRP477760','SAMN38810234']	2019	2023-12-13T10:44:00.000Z			USA	North America	Pittsburg	lung	Macaca fascicularis	3	crab-eating macaque																					36	36082639	24218923	PRJNA1052011									tuberculosis: unclassified		Mycobacterium tuberculosis
SAMEA7548102	ERR4814743	WGS	PUBLIC HEALTH ENGLAND	ERX4684585	Illumina HiSeq 2500	PAIRED	RANDOM	GENOMIC	ILLUMINA	ERS5304755	ERP124941	['773303','run.17563','project.PHE-TB','ERX4684585','SAMEA7548102','22467500','experiment.17563','PRJEB41201','sample.17563','ERR4814743','ERP124941','ERS5304755']		2021-11-10T12:05:00.000Z			GBR	Europe																										359	359287683	156649272	PRJEB41201			99.46	1765522	40	lineage4.1.1.2	Sensitive	['input','tree','tbprofiler','diff','CRyPTIC_PHE']	tuberculosis: unclassified		Mycobacterium tuberculosis
SAMN40032101	SRR28045515	WGS	CHRISTIAN MEDICAL COLLAGE, VELLORE	SRX23697010	Illumina NovaSeq 6000	PAIRED	RANDOM	GENOMIC	ILLUMINA	SRS20526994	SRP226525	['SRS20526994','3302020967','SRP226525','SAMN40032101','575883','40032101','PRJNA575883','3302020967_R1.fastq.gz','SRR28045515','SRX23697010']	2021	2024-02-22T07:24:00.000Z		21.7679 N 78.8718 E	IND	Asia	Madhya Pradesh - Bhairopur	pulmonary	Homo sapiens	3	human																					1353	1353482460	615209303	PRJNA575883			98.63	1446918	44	lineage1.2.2.2	Sensitive	['tbprofiler','diff','input','tree']	tuberculosis: unclassified		Mycobacterium tuberculosis
SAMD00029508	DRR034463	WGS	NCGM	DRX031096	Illumina MiSeq	PAIRED	RANDOM	GENOMIC	ILLUMINA	DRS043676	DRP003615	['DRS043676','DRR034463','DRX031096','DRP003615','6846197','SAMD00029508','384863','PRJDB3875']	2008	2017-04-28T17:35:00.000Z		36.6 N 139.9 E	JPN	Asia	Tochigi	sputum	Homo sapiens	3	human																					542	542939198	324422152	PRJDB3875			99.06	1477818	72	lineage2.2.1	Sensitive	['tbprofiler','diff','tree','input']	tuberculosis: unclassified		Mycobacterium tuberculosis
SAMEA7085438	ERR4383942	WGS	INSTITUT PASTEUR DE TUNIS	ERX4327755	NextSeq 500	PAIRED	RANDOM	GENOMIC	ILLUMINA	ERS4846029	ERP123034	['ERP123034','ena-EXPERIMENT-Institut Pasteur de Tunis-29-07-2020-10:12:03:493-1','ena-RUN-Institut Pasteur de Tunis-29-07-2020-10:12:03:493-1','SAMEA7085438','1','ena-STUDY-Institut Pasteur de Tunis-22-07-2020-12:45:40:300-1791','ERR4383942','ERS4846029','PRJEB39509','690428','ERX4327755','17239081']	2001	2021-01-07T19:56:00.000Z			TUN	Africa		As reported: M.tuberculosis	Homo sapiens	3	human																					335	335567209	126651733	PRJEB39509			99.56	2031900	70	lineage4.3.1	Sensitive	['input','diff','tree','tbprofiler']	tuberculosis: unclassified		Mycobacterium tuberculosis
SAMEA8955333	ERR6198365	WGS	ANSES	ERX5833510	NextSeq 500	PAIRED	RANDOM	GENOMIC	ILLUMINA	ERS6638096	ERP130302	['ERS6638096','SAMEA8955333','webin-reads-11Z002529','ERX5833510','ERR6198365','30673228','876704','PRJEB46102','ERP130302','ena-STUDY-ANSES-05-07-2021-12:32:41:637-1413','11Z002529']	2011	2022-09-15T07:52:00.000Z			FRA	Europe			Bos taurus	3	domestic cattle																					396	396578246	197126091	PRJEB46102			98.88	934978	29	La1.2	Other	['diff','input','tbprofiler','tree']	tuberculosis: animal-adapted	La1	Mycobacterium bovis
SAMEA7553506	ERR4820140	WGS	PUBLIC HEALTH ENGLAND	ERX4689982	Illumina HiSeq 2500	PAIRED	RANDOM	GENOMIC	ILLUMINA	ERS5310152	ERP124941	['SAMEA7553506','ERS5310152','experiment.22961','project.PHE-TB','ERP124941','sample.22961','773303','PRJEB41201','ERX4689982','22472897','ERR4820140','run.22961']		2021-11-10T22:27:00.000Z			GBR	Europe										S		S						S								380	380230355	182913941	PRJEB41201	Walker_2022		99.55	1546643	34	lineage2.2.1	Sensitive	['input','Walker_2022','tbprofiler','CRyPTIC_PHE','diff','tree']	tuberculosis: unclassified		Mycobacterium tuberculosis
SAMN32819172	SRR23174400	WGS	AGRIFOOD AND BIOSCIENCES INSTITUTE	SRX19124886	Illumina HiSeq X	PAIRED	PCR	GENOMIC	ILLUMINA	SRS16524160	SRP418517	['SRR23174400','BTB_TVR_693','925930','32819172','TVR693','BTB_TVR_693_Bov_2003_6.263_NI_1.fastq.gz','SAMN32819172','bp0','PRJNA925930','SRX19124886','SRP418517','SRS16524160']	2003	2023-01-20T19:01:00.000Z			GBR	Europe			Bos taurus	2	bovine																					210	210461474	127634154	PRJNA925930			99.57	474395	33	La1.8.1	Other	['input','tree','tbprofiler','diff']	tuberculosis: animal-adapted	La1	Mycobacterium bovis
SAMN02231166	['SRR1162691','SRR1103591','SRR1162481']	WGS		['SRX422937','SRX465831','SRX465743']	Illumina HiSeq 2000	PAIRED	RANDOM	GENOMIC	ILLUMINA	SRS526977		['C3PUYACXX140127.6.tagged_190.bam','2231166','C2WMFACXX131218.7.tagged_190.bam','SAMN02231166','SRR1103591','2253288.WR39207.Solexa-207811.C3PUYACXX140127.P','SRP035121','SRR1162691','PRJNA211699','211699','SRS526977','2253288.WR39206.Pond-319352.C3R2YACXX140127.P','2253288.WR39207.Solexa-207811.C2WMFACXX131218.P','SRR1162481','C3R2YACXX140127.5.Illumina_P5-Fanip_P7-Denod.bam','SRX465743','MAL020172','SRX465831','PRJNA211726','SRX422937']					MLI	Africa	Point G Hospital	As reported: bodily fluid	Homo sapiens	3	human																					4022	4023062704	2248997983	PRJNA211699			99.46	2842857	65	lineage4.1	MDR-TB	['Napier_2020','Menardo_2018','tbprofiler','input','Menardo_2021','diff','tree']	tuberculosis: human-adapted	L4.1	Mycobacterium tuberculosis
SAMN35981716	SRR25207283	WGS	CHINESE CENTER FOR DISEASE CONTROL AND PREVENTION	SRX20953950	Illumina HiSeq 2500	PAIRED	RANDOM	GENOMIC	ILLUMINA	SRS18230926	SRP448193	['TBMDR104','35981716','SRP448193','PRJNA987438','987438','SRS18230926','MDRTB104.bam','SRX20953950','bp0','SAMN35981716','SRR25207283']	2013	2023-07-09T00:41:00.000Z						sputum	Homo sapiens	3	human																					531	531714300	145862662	PRJNA987438			99.44	1447371	49	lineage2.2.1	Pre-XDR-TB	['tree','diff','tbprofiler','input']	tuberculosis: unclassified		Mycobacterium tuberculosis
SAMN06091827	SRR5065206	WGS	UNIVERSITY OF MELBOURNE	SRX2385573	Illumina HiSeq 2500	PAIRED	RANDOM	GENOMIC	ILLUMINA	SRS1827638	SRP094134	['SRX2385573','HCMC0130','PRJNA355614','SRR5065206','6091827','SAMN06091827','02MTB2016_S20_L002_1.fastq.gz','SRS1827638','355614','SRP094134','bp0']	2011-03	2016-11-30T22:47:00.000Z		10.82 N 106.63 E	VNM	Asia	Ho Chi Minh City	sputum	Homo sapiens	3	human																					441	441462704	211937635	PRJNA355614			99.69	1360074	45	lineage4.4.1.2	HR-TB	['diff','Napier_2020','input','Nimmo_2024','tbprofiler','Menardo_2021','tree']	tuberculosis: human-adapted	L4.4.1.2	Mycobacterium tuberculosis
SAMEA4744375	ERR2653166	WGS	NORWEGIAN INSTITUTE OF PUBLIC HEALTH	ERX2669620	Illumina MiSeq	PAIRED	RANDOM	GENOMIC	ILLUMINA	ERS2564486	ERP109440	['BRZ-257','ERR2653166','ena-EXPERIMENT-NORWEGIAN INSTITUTE OF PUBLIC HEALTH-19-06-2018-13:51:32:584-253','PRJEB27366','476915','ena-STUDY-NORWEGIAN INSTITUTE OF PUBLIC HEALTH-19-06-2018-13:52:22:783-854','ERX2669620','ERP109440','SAMEA4744375','ena-RUN-NORWEGIAN INSTITUTE OF PUBLIC HEALTH-19-06-2018-13:51:32:584-253','ERS2564486','9578906']	2010	2018-07-12T09:56:00.000Z			BRA	South America			Homo sapiens	3	human																					967	967403546	427787919	PRJEB27366			99.63	1599911	55	lineage4.3.3	MDR-TB	['standford','tbprofiler','diff','input','Nimmo_2024','tree']	tuberculosis: human-adapted	L4	Mycobacterium tuberculosis
SAMN41417866	SRR29052638	WGS	FIND, THE FOUNDATION FOR INNOVATIVE NEW DIAGNOSTICS	SRX24577736	Illumina HiSeq 2000	PAIRED	RANDOM	GENOMIC	ILLUMINA	SRS21317722	SRP507535	['6B1800_3D099C53A8D0','SRR29052638','SRS21317722','SAMN41417866','IDR1600000642_R1.fastq.gz','PRJNA1109295','SRP507535','6B1800_3D099C53A8D0_IDR1600000642','41417866','1109295','SRX24577736']	2015	2024-05-18T05:34:00.000Z			USA	North America			Homo sapiens	3	human																					726	726403954	479935932	PRJNA1109295								WHO_mutations_2023	tuberculosis: unclassified		Mycobacterium tuberculosis
SAMEA8692665	ERR6415123	WGS	INRA TOURS	ERX6043011	Illumina MiSeq	PAIRED	RANDOM	GENOMIC	ILLUMINA	ERS6377150	ERP127875	['ena-EXPERIMENT-INRA Tours-05-08-2021-09:39:28:825-16','ERX6043011','SAMEA8692665','ena-RUN-INRA Tours-05-08-2021-09:39:28:825-16','ERP127875','PRJEB43898','ERS6377150','ERR6415123','20135402','PICSAR120','f2dce7ae-97f3-4cd4-92f5-64fa4ee71b90','745133']	2016	2021-10-08T01:40:00.000Z			FRA	Europe		feces	Bos taurus	3	domestic cattle																					163	163804050	91026420	PRJEB43898									NTM: avium complex		Mycobacterium avium subsp. paratuberculosis
SAMEA115749665	ERR13290513	WGS	UNIVERSITY OF OXFORD, NUFFIELD DEPARTMENT OF MEDIC	ERX12660999	Illumina HiSeq 2000	PAIRED	RANDOM PCR	GENOMIC	ILLUMINA	ERS20265952	ERP161058	['ERX12660999','ERS20265952','54901d377f87','ERR13290513','41892059','webin-reads-54901d377f87','PRJEB76547','1124794','ERP161058','b28b5ff0-515d-42d2-bc0f-19e45ec26bb9','SAMEA115749665']	2018				SWE	Europe																										0	0	0	PRJEB76547								CRyPTIC_2024	tuberculosis: unclassified		Mycobacterium tuberculosis
SAMN07956608	SRR6257002	WGS	ST. PETERSBURG PASTEUR INSTITUTE	SRX3363526	Illumina MiSeq	PAIRED	RANDOM	GENOMIC	ILLUMINA	SRS2661550	SRP123873	['PTB0140','SRP123873','352769','SRS2661550','PTB0140.sorted.bam','PRJNA352769','SAMN07956608','7956608','SRX3363526','SRR6257002']	2014	2017-11-13T13:40:00.000Z			RUS	Europe			Homo sapiens	3	human																					157	157705749	64474660	PRJNA352769			97.85	533685	22	lineage4.3.3	MDR-TB	['diff','input','tree','tbprofiler']	tuberculosis: unclassified		Mycobacterium tuberculosis
SAMN32709787	SRR23061676	AMPLICON	GENOSCREEN	SRX19015005	Illumina MiSeq	PAIRED	PCR	GENOMIC	ILLUMINA	SRS16434470	SRP417183	['SAMN32709787','671-2017-01803','SRS16434470','Deeplex356','32709787','bp0','PRJNA923280','923280','SRP417183','671-2017-01803_S40_L001_R1_001.fastq.gz','SRR23061676','SRX19015005']		2023-01-12T09:45:00.000Z			BRA	South America		skin	Homo sapiens	3	human																					49	49585720	30947961	PRJNA923280									leprosy		Mycobacterium leprae
SAMN43535259	SRR30629552	WGS	MINISTRY OF PUBLIC HEALTH (THAILAND)	SRX26051282	NextSeq 500	PAIRED	RANDOM	GENOMIC	ILLUMINA	SRS22622601	SRP503470	['SRP503470','833906','SRX26051282','43535259','MTBCR170372_S109_1.fastq.gz','PRJNA833906','SRS22622601','SRR30629552','MTBCR170372','SAMN43535259']	2018	2024-09-11T03:41:00.000Z		19.9105 N 99.8406 E	THA	Asia	Chiang Rai	sputum	Homo sapiens	3	human																					170	170641545	79896681	PRJNA833906									tuberculosis: human-adapted	L2.2	Mycobacterium tuberculosis
SAMN41811949	SRR29385386	WGS	LIAONING PROVINCIAL CENTER FOR DISEASE CONTROL AND PREVENTION	SRX24899469	Illumina NovaSeq 6000	PAIRED	PCR	GENOMIC	ILLUMINA	SRS21605715	SRP513650	['="WGSlib"&A26','SRS21605715','SRP513650','PRJNA1123462','1123462','bp0','SRR29385386','SRX24899469','200222_1.fq.gz','200222','41811949','SAMN41811949']	2020-07	2024-06-13T05:03:00.000Z			CHN	Asia	Liaoning	sputum	Homo sapiens	3	human																					1297	1297078800	424150762	PRJNA1123462									tuberculosis: human-adapted	L4	Mycobacterium tuberculosis	H37Rv
SAMN17119525	SRR13395905	WGS	CORNELL UNIVERSITY	SRX9814959	Illumina HiSeq 2500	PAIRED	RANDOM	GENOMIC	ILLUMINA	SRS7998708	SRP301093	['17119525','SRS7998708','bp0','SRX9814959','SRP301093','4898_2708_17392_HBGAEADXX','MAP022','SRR13395905','SAMN17119525','PRJNA686527','4898_2708_17392_HBGAEADXX_MAP22_CGTACTAG-CTAAGCCT_R1.fastq.gz','686527']	2004	2021-01-09T22:54:00.000Z			USA	North America	Petersburgh, NY (Evergreen Farm)	feces	Bos taurus	2	domestic cattle																					729	729441998	288402742	PRJNA686527									NTM: avium complex		Mycobacterium avium subsp. paratuberculosis
SAMN06008098	SRR5013526	AMPLICON	TEXAS A&M UNIVERSITY	SRX2343432	Illumina HiSeq 2500	PAIRED	PCR	GENOMIC	ILLUMINA	SRS1793256	SRP093213	['PRJNA352866','3823__TAGCTT_R2.fastq','3823','6008098','SAMN06008098','SRX2343432','SRP093213','SRS1793256','SRR5013526','352866']		2016-11-12T09:30:00.000Z																														1133	1133200000	578554730	PRJNA352866									tuberculosis: human-adapted	L4	Mycobacterium tuberculosis	H37Rv
SAMEA7562999	ERR4830559	WGS	AFRICAN HEALTH RESEARCH INSTITUTE	ERX4700543	NextSeq 550	PAIRED	RANDOM	GENOMIC	ILLUMINA	ERS5319632	ERP124997	['ERX4700543','PRJEB41256','SAMEA7562999','22478566','project.MXDRTB9','773323','run.26496','ERS5319632','ERR4830559','experiment.26496','ERP124997','sample.26496']		2021-11-11T10:03:00.000Z										S				R	R	R	S	R				R		S	S	S	R	S	R	884	884588804	363064362	PRJEB41256	CRyPTIC_reuse_table		99.83	1825838	62	lineage4.3.3	Pre-XDR-TB	['tree','CRyPTIC_reuse_table','diff','tbprofiler','input','CRyPTIC_AHRI']	tuberculosis: unclassified		Mycobacterium tuberculosis
SAMN19657234	SRR14782554	WGS	SIMON FRASER UNIVERSITY	SRX11115905	NextSeq 500	PAIRED	RANDOM	GENOMIC	ILLUMINA	SRS9179891	SRP323639	['736718','bp0','SAMN19657234','PRJNA736718','SRX11115905','19657234','SRR14782554','SRP323639','TB-111-12453-19_S254_R1_001.fastq.gz','SRS9179891','TB-111-12453-19_S254']	2019	2021-06-12T00:01:00.000Z		47.03278 N 28.89972 E	MDA	Europe			Homo sapiens	3	human																					571	571660330	271880835	PRJNA736718								input	tuberculosis: unclassified		Mycobacterium tuberculosis
SAMEA13294966	ERR9121700	WGS	UNIVERSITY OF OXFORD, NUFFIELD DEPARTMENT OF MEDIC	ERX8663671	Illumina MiSeq	PAIRED	RANDOM	GENOMIC	ILLUMINA	ERS10897891	ERP136048	['run.1875.1.80327d1779dd300127967325de0881cb','sample.1875.c502c83f','ERR9121700','30300602','ERP136048','PRJEB51415','ERS10897891','project.SeqTreat_Valencia1','SAMEA13294966','experiment.1875.5e4e7b50','862826','ERX8663671']		2024-08-14T00:58:00.000Z			ESP	Europe	Valencia																									351	351114293	189271544	PRJEB51415								CRyPTIC_SeqTreat_Valencia	tuberculosis: unclassified		Mycobacterium tuberculosis
SAMN15718816	SRR12380725	WGS	DIVISION OF GENOMIC MEDICINE AND INNOVATION SUPPORT	SRX8879641	NextSeq 500	SINGLE	RANDOM PCR	GENOMIC	ILLUMINA	SRS7140119	SRP275727	['SRR12380725','PRJNA650561','650561','SAMN15718816','SRS7140119','MTBDR180884','SRP275727','15718816','MTBDR180884_S11_good_1.fastq.gz','bp0','SRX8879641']	2019	2020-08-03T23:07:00.000Z		15.87 N 100.99 E	THA	Asia		sputum	Homo sapiens	3	human																					101	101440972	49723440	PRJNA650561									tuberculosis: unclassified		Mycobacterium tuberculosis
SAMN33243737	SRR23402845	WGS	GRAM, U. DE MANIZALES, U. CATOLICA DE MANIZALES, LABORATORIO DE SALUD PUBLICA DE CALDAS	SRX19332760	Illumina HiSeq 2500	PAIRED	RANDOM	GENOMIC	ILLUMINA	SRS16729671	SRP421874	['33243737','SRX19332760','SRS16729671','SAMN33243737','bp0','A36-2017-MZ-001-CP1','A36_1.fq.gz','933623','SRR23402845','PRJNA933623','SRP421874','FDPL192297500-1a']	2017	2023-02-10T14:49:00.000Z		5.03 N 75.29 W	COL	South America	Manizales, Caldas	sputum	Homo sapiens	3	human																					2445	2445994200	845872081	PRJNA933623			99.52	1882577	64	lineage4.3.3	Sensitive	['tree','tbprofiler','input','standford','diff']	tuberculosis: human-adapted	L4.3.3	Mycobacterium tuberculosis
SAMEA9070869	ERR6362960	WGS	Swiss-TPH	ERX5628077	Illumina NovaSeq 6000	SINGLE	RANDOM	GENOMIC	ILLUMINA	ERS6799176	ERP129488	['WGS RR-TB Khayelitsha','ERP129488','ERX5628077','G48094_1','ERS6799176','20453837','PRJEB45389','ERR6362960','737713','SAMEA9070869']		2021-10-13T19:51:00.000Z			ZAF	Africa																										412	412519350	129030702	PRJEB45389								R-RR_HIVcoinf_ZAF	tuberculosis: unclassified		Mycobacterium tuberculosis
SAMEA1707538	ERR234587	WGS	SC	ERX209092	Illumina HiSeq 2000	PAIRED	RANDOM	GENOMIC	ILLUMINA	ERS181303	ERP000192	['ERP000192','Variation discovery in Russian TB isolates-sc-2010','SAMEA1707538','PRJEB2138','ERR234587','SC_EXP_8987_4#32','Variation discovery in Russian TB isolates-sc-2010-04-20','SC_RUN_8987_4#32','1343L-sc-2012-10-11T13:36:20Z-1494073','ERX209092','203970','1939602','ERS181303']	2009	2013-03-08T03:49:00.000Z			RUS	Europe	Samara		Homo sapiens	3	human																					354	354075200	179151049	PRJEB2138			99.58	1787944	41	lineage4.1.2	Other	['tbprofiler','input','Menardo_2018','Napier_2020','diff','Stucki_2016','tree']	tuberculosis: human-adapted	L4.1.2	Mycobacterium tuberculosis
SAMN14344253	SRR11565117	AMPLICON	RUTGERS UNIVERSITY NEWARK	SRX8134160	Illumina MiSeq	PAIRED	PCR	GENOMIC	ILLUMINA	SRS6497600	SRP256991	['2492-DA-1058_S4_L001_R1_001.fastq','SRR11565117','PRJNA608715','SAMN14344253','SRX8134160','SRS6497600','14344253','2492-DA-1058','SRP256991','608715']		2020-04-17T19:32:00.000Z			KEN	Africa		sputum	Homo sapiens	3	human																					23	23613078	14036737	PRJNA608715									tuberculosis: unclassified		Mycobacterium tuberculosis
SAMEA12853588	ERR11244841	WGS	SWISS TROPICAL AND PUBLIC HEALTH INSTITUTE	ERX10653045	Illumina NovaSeq 6000	SINGLE	RANDOM	GENOMIC	ILLUMINA	ERS10460696	ERP135175	['8cc6b8bd-130a-4c76-a0b2-3197bafe5cc6','SAMEA12853588','ERR11244841','ERS10460696','34307318','ERX10653045','G44186','ERP135175','PRJEB50582','930268','ena-EXPERIMENT-TAB-17-04-2023-19:57:14:378-5779','ena-RUN-TAB-17-04-2023-19:57:14:378-5780']	2015	2023-07-27T09:56:00.000Z			GEO	Asia		sputum																								441	441848639	147656424	PRJEB50582									tuberculosis: unclassified		Mycobacterium tuberculosis
SAMN05172769	['SRR3611798','SRR3610213']	AMPLICON		['SRX1810573','SRX1811054']	Illumina MiSeq	PAIRED	PCR	GENOMIC	ILLUMINA	SRS1474723		['21-0098','Mycobacterium-tuberculosis-21-0098-reclean_S38_L001_R2_001.fastq.gz','SRR3610213','SRP075909','SRS1474723','SRX1810573','21-0098_reclean','Mycobacterium-tuberculosis-21-0098_S42_L001_R2_001.fastq.gz','PRJNA322712','SRX1811054','SRR3611798','SAMN05172769','5172769','322712']					MDA	Europe		sputum	Homo sapiens	3	human																					115	116471950	86183713	PRJNA322712									tuberculosis: unclassified		Mycobacterium tuberculosis
SAMEA115750591	ERR13291446	WGS	UNIVERSITY OF OXFORD, NUFFIELD DEPARTMENT OF MEDIC	ERX12661932	Illumina MiSeq	PAIRED	RANDOM PCR	GENOMIC	ILLUMINA	ERS20266878	ERP161058	['ERP161058','41909539','b28b5ff0-515d-42d2-bc0f-19e45ec26bb9','ERR13291446','PRJEB76547','1124794','ERX12661932','SAMEA115750591','webin-reads-7832130ac5d4','ERS20266878','7832130ac5d4']	2020	2024-08-09T21:34:00.000Z			USA	North America																										760	760638435	505735153	PRJEB76547								CRyPTIC_2024	tuberculosis: unclassified		Mycobacterium tuberculosis
SAMEA7555792	ERR4822371	WGS	IML GAUTING	ERX4692361	NextSeq 500	PAIRED	RANDOM	GENOMIC	ILLUMINA	ERS5312435	ERP124945	['ERX4692361','ERS5312435','22475147','PRJEB41205','SAMEA7555792','project.Cryptic_1st','sample.26150','experiment.26150','773304','run.26150','ERP124945','ERR4822371']		2021-11-11T03:09:00.000Z										S				I	S	R	S	S				R		S	S	S	S	S	R	623	623751572	251864353	PRJEB41205	CRyPTIC_reuse_table		99.48	1721196	58	lineage2.2.1	MDR-TB	['input','CRyPTIC_Gauting','CRyPTIC_reuse_table','tree','tbprofiler','diff']	tuberculosis: unclassified		Mycobacterium tuberculosis
SAMN13438789	SRR10570913	WGS	COLORADO STATE UNIVERSITY	SRX7252371	Illumina HiSeq 2500	PAIRED	RANDOM	GENOMIC	ILLUMINA	SRS5750633	SRP234310	['SRR10570913','bp0','592722','SRX7252371','Md05036_1D_80_S65_R1_001.fastq.gz','SRS5750633','Md05036_1D','SAMN13438789','PRJNA592722','13438789','SRP234310']		2019-12-02T13:34:00.000Z	Leprosy		MDG	Africa		skin	Homo sapiens	3	human																					3193	3193085091	1427088984	PRJNA592722									leprosy		Mycobacterium leprae
SAMEA7528390	ERR4799805	WGS	FOUNDATION FOR MEDICAL RESEARCH INDIA	ERX4669220	NextSeq 500	PAIRED	RANDOM	GENOMIC	ILLUMINA	ERS5284860	ERP124850	['experiment.29708','project.Mumbai','ERP124850','SAMEA7528390','ERR4799805','22461934','ERX4669220','sample.29708','PRJEB41116','ERS5284860','773292','run.29708']		2021-11-10T02:13:00.000Z			IND	Asia	Mumbai					S	S				R		S	R							S		R	S		924	924555900	405773642	PRJEB41116	Walker_2022							['Walker_2022','CRyPTIC_IND','input']	tuberculosis: unclassified		Mycobacterium tuberculosis
SAMN16966190	SRR13180303	WGS	SCIENSANO	SRX9618416	Illumina MiSeq	PAIRED	RANDOM	GENOMIC	ILLUMINA	SRS7820614	SRP295468	['PRJNA681718','bp0','SAMN16966190','SRS7820614','S19BD04317','SRP295468','S19BD04317_1.fastq.gz','16966190','SRR13180303','681718','SRX9618416']	2019	2020-12-02T08:06:00.000Z			BEL	Europe			Homo sapiens	3	human																					495	495864390	238412989	PRJNA681718			99.03	1789713	86	lineage2.2.1	Sensitive	['tbprofiler','tree','input','diff']	tuberculosis: unclassified		Mycobacterium tuberculosis
SAMEA7526266	ERR4797713	WGS	FOUNDATION FOR MEDICAL RESEARCH INDIA	ERX4667131	NextSeq 500	PAIRED	RANDOM	GENOMIC	ILLUMINA	ERS5282739	ERP124850	['ERR4797713','sample.10703','run.10703','experiment.10703','project.Mumbai','ERP124850','PRJEB41116','773292','22459829','ERX4667131','SAMEA7526266','ERS5282739']		2021-11-09T22:54:00.000Z			IND	Asia	Mumbai					S	S			I	S	R	S	S				S		S	S	S	S	S	S	538	538104300	209846442	PRJEB41116	['Walker_2022','CRyPTIC_reuse_table']		99.56	1853124	60	lineage3	HR-TB	['tbprofiler','Walker_2022','diff','input','CRyPTIC_IND','tree','CRyPTIC_reuse_table']	tuberculosis: unclassified		Mycobacterium tuberculosis
SAMN31030460	SRR21732508	WGS	MDUPHL	SRX17728308	NextSeq 500	PAIRED	RANDOM	GENOMIC	ILLUMINA	SRS15257772	SRP399923	['SAMN31030460','857537','SRP399923','SRR21732508','AUSMDU00028777','SRX17728308','AUSMDU00028777_S144_R1_001.fastq.gz','31030460','PRJNA857537','SRS15257772']	2017	2022-09-27T23:40:00.000Z			AUS	Oceania	Victoria		Homo sapiens	3	human																					793	793649926	339508923	PRJNA857537			99.56	1702003	59	lineage2.2.1.1	Sensitive	['tree','input','tbprofiler','diff']	tuberculosis: unclassified		Mycobacterium tuberculosis
SAMEA7551075	ERR4817712	WGS	PUBLIC HEALTH ENGLAND	ERX4687554	Illumina HiSeq 2500	PAIRED	RANDOM	GENOMIC	ILLUMINA	ERS5307724	ERP124941	['22470469','project.PHE-TB','ERR4817712','experiment.20532','ERS5307724','PRJEB41201','sample.20532','773303','ERX4687554','SAMEA7551075','run.20532','ERP124941']		2021-11-10T18:14:00.000Z			GBR	Europe										S		S						S								1246	1246307427	579196853	PRJEB41201	Walker_2022		99.4	1801193	39	lineage4.1.2.1	Sensitive	['tbprofiler','Walker_2022','diff','CRyPTIC_PHE','input','tree']	tuberculosis: unclassified		Mycobacterium tuberculosis
SAMN15854084	SRR12476274	AMPLICON	IRCCS SAN RAFFAELE SCIENTIFIC INSTITUTE	SRX8970366	Illumina MiniSeq	PAIRED	PCR	GENOMIC	ILLUMINA	SRS7226040	SRP278074	['15854084','SAMN15854084','Culture_287','403','PRJNA657967','SRR12476274','SRS7226040','SRX8970366','SRP278074','657967','403_S24_L001_R1_001.fastq.gz']		2020-08-19T11:10:00.000Z			ERI	Africa		sputum	Homo sapiens	3	human																					143	143337835	56500578	PRJNA657967									tuberculosis: unclassified		Mycobacterium tuberculosis
SAMN09914615	SRR7755760	WGS	YALE SCHOOL OF PUBLIC HEALTH	SRX4611550	Illumina HiSeq 2000	PAIRED	RANDOM	GENOMIC	ILLUMINA	SRS3715391	SRP156366	['9914615','MTB_moldova_S10088','SRX4611550','482716','SRS3715391','PRJNA482716','SRP156366','S10088_1.fastq.gz','SRR7755760','S10088','SAMN09914615']	2014	2018-08-26T21:02:00.000Z			MDA	Europe			Homo sapiens	3	human																					942	942324748	686025793	PRJNA482716			99.16	1330690	27	lineage2.2.1	Pre-XDR-TB	['diff','tree','tbprofiler','input','Menardo_2021']	tuberculosis: human-adapted	L2	Mycobacterium tuberculosis
SAMN03647605	SRR2100432	WGS	UNIVERSITY OF OXFORD	SRX1095126	Illumina HiSeq 2500	PAIRED	RANDOM	GENOMIC	ILLUMINA	SRS990049	SRP061066	['PRJNA282721','SRX1095126','282721','SRP061066','SRS990049','ae097746-fc4c-4d0a-9857-279cd0c3c3c2_R00000039_v2.bam','SRR2100432','SAMN03647605','C00010499','3647605']		2015-07-23T22:34:00.000Z			GBR	Europe										S		R						R	S							679	679724000	480243512	PRJNA282721	CRyPTIC_WHO2021_PMC7612554		99.53	1148504	26	lineage2.2.1	MDR-TB	['Menardo_2018','tree','Menardo_2021','input','diff','tbprofiler','Walker_2022','Napier_2020']	tuberculosis: human-adapted	L2.2.1	Mycobacterium tuberculosis
SAMEA7526196	ERR4797644	WGS	FOUNDATION FOR MEDICAL RESEARCH INDIA	ERX4667061	NextSeq 500	PAIRED	RANDOM	GENOMIC	ILLUMINA	ERS5282669	ERP124850	['sample.10633','ERX4667061','ERS5282669','PRJEB41116','run.10633','773292','ERP124850','22459759','experiment.10633','ERR4797644','project.Mumbai','SAMEA7526196']		2021-11-09T22:50:00.000Z			IND	Asia	Mumbai					S	S			S	S	R	S	S				S		S	S	S	S	S	S	694	694116000	264782957	PRJEB41116	['Walker_2022','CRyPTIC_reuse_table']		99.28	1769737	50	lineage3.1.3	HR-TB	['CRyPTIC_reuse_table','diff','input','Walker_2022','CRyPTIC_IND','tree','tbprofiler']	tuberculosis: unclassified		Mycobacterium tuberculosis
SAMN40099087	SRR28119757	WGS	SHANDONG SECOND MEDICAL UNIVERSITY	SRX23764566	Illumina NovaSeq 6000	PAIRED	RANDOM	GENOMIC	ILLUMINA	SRS20590010	SRP492016	['SRP492016','SRR28119757','D106180_combined_R1.fastq.gz','SRX23764566','40099087','Mycobacterium tuberculosis complex-74','SAMN40099087','SRS20590010','D106074','bp0','1080043','PRJNA1080043']		2024-02-27T13:48:00.000Z			CHN	Asia	Shijiazhuang		Homo sapiens	3	human																					2886	2886489000	981141769	PRJNA1080043			99.06	1717922	54	lineage2.2.1	Sensitive	['diff','input','tree','tbprofiler']	tuberculosis: human-adapted	L4	Mycobacterium tuberculosis	H37Rv
SAMEA5189402	ERR4187730	WGS	WELLCOME SANGER INSTITUTE	ERX4149499	HiSeq X Ten	PAIRED	RANDOM	GENOMIC	ILLUMINA	ERS2996897	ERP021867	['SAMEA5189402','15092906','Exploring_the_richness_of_Mycobacterium_bovis_strain_diversity-sc-4667','ERX4149499','480613','0199b94a-ff90-11e8-9f73-3c4a9275d6c8','SC_EXP_29589_1#140','ERP021867','SC_RUN_29589_1#140','ERR4187730','ERS2996897','PRJEB19799']		2020-06-04T07:50:00.000Z			GBR	Europe																										1595	1595684950	695615070	PRJEB19799								['input','bovis_GBR']	tuberculosis: animal-adapted	La1	Mycobacterium bovis
SAMEA1904700	ERR294221	WGS	SC	ERX267554	Illumina HiSeq 2000	PAIRED	RANDOM	GENOMIC	ILLUMINA	ERS213956	ERP000276	['ERR294221','SAMEA1904700','Mycobacterium tuberculosis pilot-sc-2010-07-26','PRJEB2221','SC_RUN_9472_8#44','S00013801-sc-2013-02-14T07:41:53Z-1561541','2190766','ERS213956','SC_EXP_9472_8#44','203976','ERX267554','ERP000276']		2013-06-25T07:16:00.000Z																														494	494137400	261004243	PRJEB2221			99.41	1777896	40	lineage3	Pre-XDR-TB	['tbprofiler','input','diff','tree']	tuberculosis: unclassified		Mycobacterium tuberculosis
SAMEA5163963	ERR4025109	WGS	WELLCOME SANGER INSTITUTE	ERX4026497	HiSeq X Ten	PAIRED	RANDOM	GENOMIC	ILLUMINA	ERS2971686	ERP112727	['The_Genomics_of_Multidrug_Resistant_Tuberculosis_Transmission__NIHR_funded_-sc-5364','SC_RUN_28889_2#83','ERR4025109','626130','SC_EXP_28889_2#83','ERX4026497','ERS2971686','ERP112727','2743722a-6414-11e8-bf99-3c4a9275d6c8','14627838','PRJEB30294','SAMEA5163963']		2020-04-19T16:55:00.000Z																														341	341153394	79232334	PRJEB30294			99.57	1698452	58	lineage4.1.2.1	HR-TB	['tbprofiler','diff','input','tree']	tuberculosis: unclassified		Mycobacterium tuberculosis
SAMN09725489	SRR7617853	WGS	AGRESEARCH	SRX4482231	Illumina MiSeq	PAIRED	RANDOM PCR	GENOMIC	ILLUMINA	SRS3606579	SRP155672	['SRP155672','PRJNA479921','SRX4482231','SRR7617853','SRS3606579','AgR130387_R1.fastq.gz','AgR130387','9725489','SAMN09725489','479921']	2013	2018-07-29T22:10:00.000Z			NZL	Oceania	Kaikoura		Bos taurus	2	bovine																					467	467870602	322935849	PRJNA479921			99.43	802551	40	La1.8.1	Other	['tree','input','diff','tbprofiler']	tuberculosis: animal-adapted	La1	Mycobacterium bovis
SAMEA9070933	ERR6362708	WGS	Swiss-TPH	ERX5628140	Illumina NovaSeq 6000	SINGLE	RANDOM	GENOMIC	ILLUMINA	ERS6799239	ERP129488	['PRJEB45389','SAMEA9070933','ERR6362708','ERP129488','WGS RR-TB Khayelitsha','737713','ERS6799239','20453899','G48140_1','ERX5628140']		2021-10-13T18:46:00.000Z			ZAF	Africa																										399	399494996	127595582	PRJEB45389								R-RR_HIVcoinf_ZAF	tuberculosis: unclassified		Mycobacterium tuberculosis
SAMEA112802476	ERR11068691	WGS	FZB	ERX10515621	NextSeq 2000	PAIRED		GENOMIC	ILLUMINA	ERS14810022	ERP010814	['ERX10515621','ERS14810022','SAMEA112802476','ena-RUN-TAB-21-03-2023-12:28:22:930-127864','PRJEB9680','ena-EXPERIMENT-TAB-21-03-2023-12:28:22:930-127863','ena-STUDY-FZB-22-06-2015-17:16:39:392-292','ERR11068691','287903','ERP010814','22006198','33854532']		2023-07-21T02:10:00.000Z																														500	500050330	175920153	PRJEB9680								input	tuberculosis: unclassified		Mycobacterium tuberculosis
SAMEA5975546	ERR3559798	WGS	FUDAN UNIVERSITY	ERX3559549	Illumina HiSeq 2500	PAIRED	RANDOM PCR	GENOMIC	ILLUMINA	ERS3778383	ERP117507	['ERP117507','ena-STUDY-FUDAN UNIVERSITY-25-09-2019-16:05:44:667-292','PRJEB34582','ERS3778383','639250','15231324','SC0726','ena-RUN-FUDAN UNIVERSITY-25-09-2019-16:05:21:817-726','SAMEA5975546','ERX3559549','ena-EXPERIMENT-FUDAN UNIVERSITY-25-09-2019-16:05:21:817-726','ERR3559798']	2018	2020-06-13T21:00:00.000Z			CHN	Asia		sputum	Homo sapiens	3	human																					701	701039700	301383071	PRJEB34582			99.57	1755788	59	lineage2.2.1	Sensitive	['input','tbprofiler','diff','tree','Menardo_2021']	tuberculosis: human-adapted	L2	Mycobacterium tuberculosis
SAMN04634224	['SRR3392741','SRR3392740','SRR3392742','SRR3392739']	WGS		['SRX1708015','SRX1708018','SRX1708017','SRX1708016']	NextSeq 500	PAIRED	RANDOM	GENOMIC	ILLUMINA	SRS1399270		['SRS1399270','4634224','GCID_NTM_00108_sra_160217_NS500507_0181_AH5NVJBGXX','SRR3392741','PRJNA305922','SRX1708018','SRX1708016','GCID_NTM_00108_sra_160217_NS500309_0075_AHHMKCBGXX','SRP068042','SRX1708017','GCID_NTM_00108_sra_160212_NS500647_0101_AHMV7FBGXX','GCID_NTM_00108_sra_160209_NS500647_0099_AHTTFNBGXX','305922','SRR3392740','GCID_NTM_00108_biosample','SAMN04634224','SRR3392742','SRR3392739','SRX1708015']					KHM	Asia																										2163	2164772431	992948023	PRJNA305922									unclassified mycobacteria		Mycobacterium sp.
SAMN04538537	SRR3224031	WGS	INSTITUTE OF TROPICAL MEDICINE	SRX1630585	Illumina HiSeq 2000	PAIRED	RANDOM	GENOMIC	ILLUMINA	SRS1337967	SRP071736	['SRX1630585','PRJNA313185','ITM_072658','SRS1337967','SAMN04538537','SRP071736','ITM_072658_lib','SRR3224031','4538537','Mu_ITM072658_2007_paired.fq.gz','313185']	2007	2016-03-15T01:26:00.000Z	Buruli ulcer	5.295855 N 1.995595 W	GHA	Africa		skin	Homo sapiens	3	human																					306	306743684	182418177	PRJNA313185									NTM: unclassified		Mycobacterium ulcerans
SAMEA13119925	ERR8773493	WGS	UNIVERSITY OF BASEL, SWITZERLAND	ERX8436868	Illumina NovaSeq 6000	PAIRED		GENOMIC	ILLUMINA	ERS10723891	ERP135588	['SAMEA13119925','ERS10723891','863195','ERX8436868','PRJEB50999','ena-EXPERIMENT-TAB-24-02-2022-09:00:19:117-90575','ERR8773493','G01122','30046435','ERP135588','ena-RUN-TAB-24-02-2022-09:00:19:117-90576','e85ebed1-8b4e-426c-a0a5-d56f438d6aa3']		2022-08-11T22:23:00.000Z			LAO	Asia			Homo sapiens	3	human																					966	966839400	665019611	PRJEB50999			99.54	1473305	34	lineage2.2.1	Sensitive	['input','tbprofiler','tree','diff']	tuberculosis: unclassified		Mycobacterium tuberculosis
SAMN05710417	SRR4067949	WGS	MODMEDMICOXFORD	SRX2054909	Illumina MiSeq	PAIRED	RANDOM	GENOMIC	ILLUMINA	SRS1646979	SRP082998	['SRR4067949','324238','SRS1646979','MMMOSAM:7b550013-4ff9-406f-ac85-98a78821b1a3','PRJNA324238','SRP082998','5710417','SRX2054909','SAMN05710417','MMMOSRA:7b550013-4ff9-406f-ac85-98a78821b1a3']		2016-08-26T07:24:00.000Z			GBR	Europe			Homo sapiens	3	human																					416	416374270	163547755	PRJNA324238									NTM: avium complex		Mycobacterium intracellulare subsp. chimaera
SAMN03300134	SRR1791776	WGS	USDA-NVSL-DBL	SRX867438	Illumina MiSeq	PAIRED	RANDOM	GENOMIC	ILLUMINA	SRS838977	SRP053287	['PRJNA251692','SRP053287','3300134','SRX867438','251692','250: 02-1054_files','250: 02-1054','02-1054','SRS838977','SRR1791776','SAMN03300134']	2002	2017-10-21T01:33:00.000Z			USA	North America	OR			2	deer																					464	464105206	398509353	PRJNA251692			98.8	1215343	15	La1.7.1	Other	['tbprofiler','input']	tuberculosis: animal-adapted	La1	Mycobacterium bovis
SAMN08612859	SRR6785481	WGS	SAN RAFFAELE	SRX3745051	NextSeq 500	PAIRED	RANDOM	GENOMIC	ILLUMINA	SRS3001456	SRP128089	['SRS3001456','428596','SRP128089','SAMN08612859','SRX3745051','SRR6785481','5533-13','5533-13_WGS','PRJNA428596','bp0','8612859','5533-13_lib3489_nextseq_n0007_151bp.gatk.bam']		2018-02-27T06:17:00.000Z							Homo sapiens	3	human																					2120	2120458507	1559016189	PRJNA428596								input	tuberculosis: unclassified		Mycobacterium tuberculosis
SAMN07660011	SRR6044964	WGS	MODMEDMICOXFORD	SRX3191882	Illumina MiSeq	PAIRED	RANDOM	GENOMIC	ILLUMINA	SRS2520788	SRP117784	['MMMOSRA:37aa653c-bf46-49a6-a5a9-82b4bbf5a2af','SRS2520788','SRX3191882','SRP117784','PRJNA401515','MMMOSAM:37aa653c-bf46-49a6-a5a9-82b4bbf5a2af','SRR6044964','7660011','SAMN07660011','401515']	2016	2017-10-27T16:02:00.000Z			GBR	Europe	Oxford		Homo sapiens	3	human					S		S					S	S								301	301050943	186154046	PRJNA401515	CRyPTIC_WHO2021_PMC7612554		99.36	1522874	46	lineage3	Sensitive	['diff','tbprofiler','Walker_2022','input','tree','Napier_2020']	tuberculosis: human-adapted	L3	Mycobacterium tuberculosis
SAMN09090461	SRR7131247	WGS	SAN RAFFAELE	SRX4052014	Illumina MiniSeq	PAIRED	RANDOM	GENOMIC	ILLUMINA	SRS3269050	SRP135980	['SRS3269050','SRX4052014','9090461','MGIT173_WGS','438921','MGIT173','bp0','PRJNA438921','MGIT173_030317_mgit_030317_R1.fastq.gz','SRP135980','SAMN09090461','SRR7131247']		2018-05-08T09:38:00.000Z			ITA	Europe			Homo sapiens	3	human																					416	416088750	149959467	PRJNA438921			99.94	1886524	63	lineage4.8	Sensitive	['tbprofiler','diff','tree','input']	tuberculosis: unclassified		Mycobacterium tuberculosis
SAMN09284095	SRR7240025	WGS	USDA-NVSL-DBL	SRX4146169	Illumina MiSeq	PAIRED	RANDOM PCR	GENOMIC	ILLUMINA	SRS3359789	SRP053287	['01-6031_S19_L001_R2_001.fastq.gz','9284095','SRX4146169','251692','SRR7240025','PRJNA251692','SAMN09284095','SRP053287','SRS3359789','01-6031']		2018-05-31T08:39:00.000Z							Bos taurus	2	domestic cattle																					358	358919231	213043207	PRJNA251692			99.51	1158357	64	La1.8.1	Other	['input','tbprofiler','tree','diff']	tuberculosis: animal-adapted	La1	Mycobacterium bovis
SAMEA7157193	ERR5865271	WGS	SWISS TROPICAL AND PUBLIC HEALTH INSTITUTE	ERX5511066	Illumina HiSeq 2500	PAIRED		GENOMIC	ILLUMINA	ERS4917655	ERP123095	['ERR5865271','SAMEA7157193','ERS4917655','SRS8943043','674180','ERX5511066','PRJEB39561','ena-RUN-Swiss Tropical and Public Health Institute-03-05-2021-19:33:15:167-1735','ERP123095','19059785','ena-STUDY-Swiss Tropical and Public Health Institute-27-07-2020-11:23:30:592-1894','G07168','ena-EXPERIMENT-Swiss Tropical and Public Health Institute-03-05-2021-19:33:15:167-1735']		2021-05-15T16:01:00.000Z			GEO	Asia																										548	548610184	260003443	PRJEB39561								['R-MDR_GEO','input']	tuberculosis: unclassified		Mycobacterium tuberculosis
SAMEA7553752	ERR4820385	WGS	PUBLIC HEALTH ENGLAND	ERX4690227	Illumina HiSeq 2500	PAIRED	RANDOM	GENOMIC	ILLUMINA	ERS5310397	ERP124941	['experiment.23206','SAMEA7553752','project.PHE-TB','sample.23206','ERR4820385','run.23206','22473142','ERP124941','ERS5310397','ERX4690227','PRJEB41201','773303']		2021-11-11T01:43:00.000Z			GBR	Europe																										316	316791990	129169379	PRJEB41201								['CRyPTIC_PHE','input']	tuberculosis: unclassified		Mycobacterium tuberculosis
SAMN37457300	SRR26111985	WGS	WADSWORTH CENTER	SRX21826243	Illumina MiSeq	PAIRED	RANDOM	GENOMIC	ILLUMINA	SRS18925851	SRP338930	['PRJNA766641','766641','IDR2100049060-01-01','SRX21826243','SRP338930','SAMN37457300','SRR26111985','37457300','IDR2100049060','IDR2100049060-01-01.R1.fastq.gz','SRS18925851']	2021	2023-09-19T16:19:00.000Z			USA	North America	New York state	As reported: abdomen	Homo sapiens	3	human																					642	642410232	418787644	PRJNA766641									tuberculosis: unclassified		Mycobacterium tuberculosis
SAMEA5282511	ERR3132261	WGS	INSTITUTE OF TROPICAL MEDICINE	ERX3161492	Illumina HiSeq 2500	PAIRED		GENOMIC	ILLUMINA	ERS3089779	ERP113530	['ena-STUDY-Institute of tropical medicine-30-01-2019-09:12:41:917-8413','ena-EXPERIMENT-Institute of tropical medicine-30-01-2019-09:12:38:010-190','ERP113530','11907249','SAMEA5282511','ERR3132261','TDR-61','545675','ena-RUN-Institute of tropical medicine-30-01-2019-09:12:38:010-190','PRJEB31023','ERS3089779','ERX3161492']		2019-05-31T13:58:00.000Z																														423	423327954	272631686	PRJEB31023			99.71	1405313	80	lineage4.3.2.1	Sensitive	['tbprofiler','tree','diff','TDR_strain_bank_2','input']	tuberculosis: unclassified		Mycobacterium tuberculosis
SAMN40466108	SRR28351218	WGS	FIND, THE FOUNDATION FOR INNOVATIVE NEW DIAGNOSTICS	SRX23956599	Illumina HiSeq X	PAIRED	RANDOM	GENOMIC	ILLUMINA	SRS20756942	SRP495384	['TB034030142','SRS20756942','40466108','PRJNA1087582','WGS-TB034030142','TB034030142_R1.fastq.gz','SRR28351218','SRP495384','SAMN40466108','1087582','SRX23956599']	2019-11	2024-03-15T05:38:00.000Z			MDA	Europe		sputum	Homo sapiens	3	human																					1205	1205551384	510875291	PRJNA1087582			99.81	1815593	55	lineage2.2.1	MDR-TB	['tbprofiler','input','tree','diff']	tuberculosis: unclassified		Mycobacterium tuberculosis
SAMN07603284	SRR6079922	WGS	THE UNIVERSITY OF QUEENSLAND	SRX3218958	Illumina HiSeq 2500	PAIRED	RANDOM	GENOMIC	ILLUMINA	SRS2543669	SRP116757	['SRX3218958','PRJNA401368','10MT3061','7603284','SRR6079922','401368','10MT3061_HH7NWAFXX_CGAGGCTG-AGAGGATA_L001X_R1.fastq.gz','SAMN07603284','SRS2543669','SRP116757']	2010	2017-09-27T03:27:00.000Z			AUS	Oceania	Torres Strait Protected Zone	sputum	Homo sapiens	3	human																					445	445090800	202067127	PRJNA401368								['Napier_2020','input']	tuberculosis: human-adapted	L2.2.1.1	Mycobacterium tuberculosis
SAMEA7564072	ERR4831757	WGS	OUCRU-HCMC	ERX4701700	Illumina MiSeq	PAIRED	RANDOM	GENOMIC	ILLUMINA	ERS5320704	ERP125021	['22479638','ERR4831757','PRJEB41280','experiment.32696','SAMEA7564072','run.32696','773347','project.CRyPTIC_08_02TB','ERP125021','ERS5320704','ERX4701700','sample.32696']		2021-11-11T11:58:00.000Z			VNM	Asia						S				I	S	R	S	S				R		S	S	S	S	S	R	307	307986522	187813115	PRJEB41280	['CRyPTIC_reuse_table','Walker_2022']		99.41	915485	44	lineage2.2.2	MDR-TB	['CRyPTIC_OUCRU','Walker_2022','tree','input','tbprofiler','diff','CRyPTIC_reuse_table']	tuberculosis: unclassified		Mycobacterium tuberculosis
SAMEA115738181	ERR13260437	WGS	UNIVERSITY OF OXFORD, NUFFIELD DEPARTMENT OF MEDIC	ERX12630850	Illumina NovaSeq 6000	PAIRED	RANDOM PCR	GENOMIC	ILLUMINA	ERS20247825	ERP161058	['webin-reads-f24f03fec7be','1124794','PRJEB76547','41857283','b28b5ff0-515d-42d2-bc0f-19e45ec26bb9','ERR13260437','f24f03fec7be','SAMEA115738181','ERX12630850','ERP161058','ERS20247825']	2021	2024-08-15T02:28:00.000Z			PER	South America																										963	963456104	321540424	PRJEB76547								CRyPTIC_2024	tuberculosis: unclassified		Mycobacterium tuberculosis
SAMN06008123	SRR5013476	AMPLICON	TEXAS A&M UNIVERSITY	SRX2343382	Illumina HiSeq 2500	PAIRED	PCR	GENOMIC	ILLUMINA	SRS1793206	SRP093213	['SAMN06008123','PRJNA352866','3848_S35_L001_R2_001.fastq','SRX2343382','SRP093213','SRR5013476','6008123','3848','352866','SRS1793206']		2016-11-12T09:27:00.000Z																														413	413284500	214956917	PRJNA352866									tuberculosis: human-adapted	L4	Mycobacterium tuberculosis	H37Rv
SAMEA112354719	ERR10796554	WGS	NATIONAL INSTITUTE OF HEALTH DR. RICARDO JORGE	ERX10245246	NextSeq 550	PAIRED	RANDOM	GENOMIC	ILLUMINA	ERS14465657	ERP144177	['ERS14465657','ERR10796554','ERP144177','SAMEA112354719','ERX10245246','925787','INSA_19012023','32874352','Mtb_Sample_007','PRJEB59106']		2023-01-26T05:08:00.000Z																														269	269497467	92435003	PRJEB59106								input	tuberculosis: unclassified		Mycobacterium tuberculosis
SAMEA110460796	ERR10123588	WGS	STELLENBOSCH UNIVERSITY	ERX9660652	Illumina MiniSeq	PAIRED		GENOMIC	ILLUMINA	ERS12558824	ERP139974	['30743607','SAMEA110460796','d090b4b3-b528-401c-a957-5a7e3f111a89','PRJEB55096','ERR10123588','866067','ERS12558824','ERX9660652','BDQ-INHmut-SA-C46-rv0678','ena-EXPERIMENT-TAB-30-08-2022-13:44:13:394-40827','ena-RUN-TAB-30-08-2022-13:44:13:394-40828','ERP139974']	2021	2022-09-15T09:16:00.000Z			ZAF	Africa			Homo sapiens	3	human																					744	744432512	262943360	PRJEB55096			99.7	1886076	63	lineage4.9	Sensitive	['tree','input','tbprofiler','diff']	tuberculosis: unclassified		Mycobacterium tuberculosis
SAMN08199277	SRR6389904	WGS	DUKE UNIVERSITY	SRX3483338	Illumina HiSeq 2500	PAIRED	RANDOM	GENOMIC	ILLUMINA	SRS2769087	SRP127066	['SRS2769087','JS-9','PRJNA422870','GG-134-11','SRX3483338','8199277','GG-134-11_R1.fastq.gz','SAMN08199277','SRR6389904','422870','SRP127066']	2011	2017-12-19T16:54:00.000Z		14.633 N 90.5 W	GTM	North America		As reported: Human patient	Homo sapiens	3	human																					2646	2646020220	1604683658	PRJNA422870			99.73	1637062	37	lineage4.3.2	HR-TB	['Napier_2020','input','standford','tree','diff','tbprofiler']	tuberculosis: human-adapted	L4.3.2	Mycobacterium tuberculosis
SAMN31942532	SRR22461710	WGS	INSTITUTO NACIONAL DE SALUD	SRX18428113	Illumina MiSeq	PAIRED	RANDOM	GENOMIC	ILLUMINA	SRS15909970	SRP410580	['906938','SRP410580','FNI-21','PRJNA906938','SRS15909970','SRR22461710','PER-TB-001','SRX18428113','31942532','bp0','PER-TB-001_1.fastq.gz','SAMN31942532']	2021	2022-11-30T09:05:00.000Z		12.05 S 77.04 W	PER	South America	Lima	sputum	Homo sapiens	3	human																					234	234337962	172513166	PRJNA906938								['input','standford']	tuberculosis: unclassified		Mycobacterium tuberculosis
SAMEA7563108	ERR4830668	WGS	SAN RAFFAELE SCIENTIFIC INSTITUTE	ERX4700652	NextSeq 500	PAIRED	RANDOM	GENOMIC	ILLUMINA	ERS5319741	ERP125008	['sample.26634','project.Algeria','22478675','run.26634','ERP125008','773334','ERX4700652','ERR4830668','ERS5319741','SAMEA7563108','experiment.26634','PRJEB41267']		2021-11-11T10:07:00.000Z			DZA	Africa						S				S	S	S	S	S				R		S	S	S	S	S	R	723	723201930	311405180	PRJEB41267	['Walker_2022','CRyPTIC_reuse_table']		99.19	1671185	52	lineage4.1.2.1	MDR-TB	['tbprofiler','input','CRyPTIC_reuse_table','CRyPTIC_SanRaffaele_Algeria','tree','diff','Walker_2022']	tuberculosis: unclassified		Mycobacterium tuberculosis
SAMEA115880311	ERR13441738	WGS	ST JAMES'S HOPSITAL	ERX12811897	Illumina HiSeq 2000	SINGLE	PCR	GENOMIC	ILLUMINA	ERS20729464	ERP158935	['ERR13441738','ERS20729464','PRJEB74244','43000487','SAMEA115880311','ena-RUN-TAB-01-08-2024-15:24:37:905-66927','ena-EXPERIMENT-TAB-01-08-2024-15:24:37:905-66926','ERP158935','1094277','10IE08','ERX12811897','cc67b5fc-c9f7-4fb2-b822-825eaf48cad4']	2010				IRL	Europe			Homo sapiens	3	human																					0	0	0	PRJEB74244									tuberculosis: unclassified		Mycobacterium tuberculosis
SAMEA3875814	ERR1274690	WGS	BRITISH COLUMBIA CENTRE FOR DISEASE CONTROL	ERX1346278	Illumina HiSeq 2000	PAIRED	RANDOM	GENOMIC	ILLUMINA	ERS1062948	ERP014271	['ERS1062948','ena-STUDY-British Columbia Centre for Disease Control-16-02-2016-22:56:47:554-31','PRJEB12764','ERX1346278','ena-RUN-British Columbia Centre for Disease Control-16-02-2016-22:56:44:770-36','K36','312635','SAMEA3875814','ERP014271','4506743','ERR1274690','ena-EXPERIMENT-British Columbia Centre for Disease Control-16-02-2016-22:56:44:769-36']	2011	2016-05-13T19:55:00.000Z			CAN	North America	British Columbia		Homo sapiens	3	human																					5251	5251384350	3468733894	PRJEB12764								['cluster_BC_CAN','input']	tuberculosis: unclassified		Mycobacterium tuberculosis
SAMEA11934358	ERR7737896	WGS	INSTITUTE OF TROPICAL MEDICINE ANTWERP	ERX7306178	Illumina HiSeq 2500	PAIRED	RANDOM	GENOMIC	ILLUMINA	ERS9581517	ERP133916	['ERR7737896','ERX7306178','794693','PRJEB49409','SAMEA11934358','ena-EXPERIMENT-TAB-16-12-2021-11:32:26:310-19216','ERS9581517','ERP133916','ena-RUN-TAB-16-12-2021-11:32:26:310-19217','6c4e9598-cb36-4fad-abc8-a686b6ac3705','ITM2014-02402','24684646']	2014	2022-07-20T01:01:00.000Z			ETH	Africa		sputum	Homo sapiens	3	human																					195	195622614	88560037	PRJEB49409								input	tuberculosis: unclassified		Mycobacterium tuberculosis
SAMEA7526460	ERR4797907	WGS	FOUNDATION FOR MEDICAL RESEARCH INDIA	ERX4667325	NextSeq 500	PAIRED	RANDOM	GENOMIC	ILLUMINA	ERS5282933	ERP124850	['sample.12899','run.12899','ERP124850','PRJEB41116','22460023','ERX4667325','SAMEA7526460','experiment.12899','ERR4797907','project.Mumbai','773292','ERS5282933']		2021-11-09T22:59:00.000Z			IND	Asia	Mumbai					S	S				S		S	S							S		S	S		431	431898300	177611166	PRJEB41116	Walker_2022		99.41	1757413	55	lineage3	Sensitive	['CRyPTIC_IND','tree','input','diff','Walker_2022','tbprofiler']	tuberculosis: unclassified		Mycobacterium tuberculosis
SAMEA2534137	ERR551713	WGS	FZB	ERX510782	Illumina HiSeq 2500	PAIRED		GENOMIC	ILLUMINA	ERS457539	ERP005779	['ena-STUDY-FZB-08-05-2014-02:23:48:240-40','ERX510782','5242888','ERP005779','10323-06','ERS457539','ERR551713','SAMEA2534137','PRJEB6273','325612','10323-06_genoscreen_genoscreen_2014-02-10_101bp']		2016-06-16T01:28:00.000Z																														953	953310518	552058039	PRJEB6273			99.59	1666834	38	lineage4.5	Sensitive	['diff','tree','input','tbprofiler']	MTBC		Mycobacterium tuberculosis complex sp.
SAMEA2061582	ERR330666	WGS	SC	ERX303595	Illumina HiSeq 2000	PAIRED	RANDOM	GENOMIC	ILLUMINA	ERS234517	ERP000276	['203976','SC_RUN_10050_7#17','SAMEA2061582','ERR330666','ERX303595','SC_EXP_10050_7#17','2337714','ERS234517','PRJEB2221','S00017333-sc-2013-04-10T14:01:26Z-1610124','ERP000276','Mycobacterium tuberculosis pilot-sc-2010-07-26']		2013-08-29T08:18:00.000Z																														511	511555200	289033793	PRJEB2221			99.24	1721012	39	lineage1.1.3.1	Sensitive	['tbprofiler','diff','tree','input']	tuberculosis: unclassified		Mycobacterium tuberculosis
SAMD00603687	DRR473854	WGS	KIH	DRX458083	NextSeq 550	PAIRED	RANDOM	GENOMIC	ILLUMINA	DRS329746	DRP010549	['PRJDB15809','DRP010549','DRX458083','DRR473854','SAMD00603687','DRS329746','37484877','1019517']	2018	2023-09-20T20:45:00.000Z			JPN	Asia	Hyogo, Kobe		Homo sapiens	3	human																					323	323418529	161596339	PRJDB15809			99.45	1482820	51	lineage2.2.1	Sensitive	['diff','tbprofiler','input','tree']	tuberculosis: unclassified		Mycobacterium tuberculosis
SAMEA1117765	ERR2512584	WGS	PHE	ERX2531794	Illumina MiSeq	PAIRED	RANDOM	GENOMIC	ILLUMINA	ERS2397174	ERP107961	['run.4153','10121711','sample.4153','ERS2397174','ERR2512584','experiment.4153','493034','project.First_10k_genomes_study_set_4','ERP107961','ERX2531794','SAMEA1117765','PRJEB25991']		2021-10-23T15:04:00.000Z			GBR	Europe	England									S		S					S	S								585	585799559	379708639	PRJEB25991	Walker_2022		99.19	1587943	49	lineage1.1.2	Sensitive	['diff','input','Napier_2020','tbprofiler','Walker_2022','tree','CRyPTIC_PHE']	tuberculosis: human-adapted	L1.1.2	Mycobacterium tuberculosis
SAMEA113556307	ERR11488773	WGS	FZB	ERX10894949	NextSeq 500	PAIRED		GENOMIC	ILLUMINA	ERS15552430	ERP147779	['86810e0e-614f-4ad6-9cd7-0bc407fc82e6','36323323','ERP147779','ena-RUN-TAB-27-05-2023-22:16:03:855-27968','ERS15552430','ena-EXPERIMENT-TAB-27-05-2023-22:16:03:855-27967','SAMEA113556307','ERX10894949','ERR11488773','SMN-566','PRJEB62665','989949']		2023-10-05T03:53:00.000Z			MOZ	Africa	Maputo																									660	660292096	305292120	PRJEB62665			99.8	1581476	55	lineage4.3.4.2.1	MDR-TB	['tree','R-RR_MOZ','tbprofiler','input','diff']	tuberculosis: unclassified		Mycobacterium tuberculosis
SAMEA7545272	ERR4811769	WGS	UNIVERSIDAD PERUANA CAYETANO HEREDIA	ERX4681759	Illumina HiSeq 4000	PAIRED	RANDOM	GENOMIC	ILLUMINA	ERS5301929	ERP124939	['ERS5301929','run.16156','project.Peru_Wellcome','ERX4681759','PRJEB41199','ERP124939','SAMEA7545272','ERR4811769','sample.16156','22464662','773301','experiment.16156']	2018	2021-11-10T06:57:00.000Z			PER	South America						S	S			S	S	R	S	S			S	R	S	S	S	S	S	S	S	561	561713700	259408624	PRJEB41199	['Walker_2022','CRyPTIC_reuse_table']		99.49	1641284	55	lineage1.2.1.2.1	MDR-TB	['standford','tree','CRyPTIC_UPCH','Walker_2022','CRyPTIC_reuse_table','input','tbprofiler','diff']	tuberculosis: unclassified		Mycobacterium tuberculosis
SAMN36834862	SRR25515101	WGS	SHANDONG PROVINCIAL HOSPITAL	SRX21245476	Illumina HiSeq 4000	PAIRED	RANDOM	GENOMIC	ILLUMINA	SRS18499757	SRP453313	['T2107','SAMN36834862','SRR25515101','SRX21245476','bp0','SRS18499757','T2107.IS300_Clean.1.fastq.gz','SRP453313','1002108','PRJNA1002108','36834862']	2017	2023-08-04T04:41:00.000Z		36.40 N 117.00 E	CHN	Asia	Shandong	As reported: phlegm	Homo sapiens	3	human																					1150	1150675800	497564697	PRJNA1002108			99.3	1835349	64	lineage2.2.1	Sensitive	['diff','tree','input','tbprofiler']	tuberculosis: human-adapted	L4	Mycobacterium tuberculosis	H37Rv
SAMEA115737914	ERR13260165	WGS	UNIVERSITY OF OXFORD, NUFFIELD DEPARTMENT OF MEDIC	ERX12630578	Illumina NovaSeq 6000	PAIRED	RANDOM PCR	GENOMIC	ILLUMINA	ERS20247558	ERP161058	['ERR13260165','ERS20247558','webin-reads-9a61af980218','ERX12630578','ERP161058','b28b5ff0-515d-42d2-bc0f-19e45ec26bb9','SAMEA115737914','41857025','PRJEB76547','9a61af980218','1124794']	2021	2024-08-05T09:22:00.000Z			PER	South America																										953	953240954	297921440	PRJEB76547								CRyPTIC_2024	tuberculosis: unclassified		Mycobacterium tuberculosis
SAMEA104153467	ERR2027273	WGS	UNIVERSITY COLLEGE LONDON	ERX2086425	Illumina MiSeq	PAIRED	RANDOM	GENOMIC	ILLUMINA	ERS1812485	ERP023961	['Mtb_2284','ERX2086425','ena-EXPERIMENT-UNIVERSITY COLLEGE LONDON-06-07-2017-12:09:11:647-72','ERS1812485','ena-STUDY-UNIVERSITY COLLEGE LONDON-06-07-2017-12:09:14:013-441','402028','PRJEB21685','ERR2027273','7614189','ERP023961','SAMEA104153467','ena-RUN-UNIVERSITY COLLEGE LONDON-06-07-2017-12:09:11:647-72']	2016	2022-07-18T01:06:00.000Z			GBR	Europe			Homo sapiens	3	human																					724	724767309	331565003	PRJEB21685								input	tuberculosis: unclassified		Mycobacterium tuberculosis
SAMEA112805796	ERR11082078	WGS	FZB	ERX10529447	NextSeq 500	PAIRED		GENOMIC	ILLUMINA	ERS14813342	ERP010814	['SAMEA112805796','ERS14813342','ERR11082078','ena-EXPERIMENT-TAB-22-03-2023-09:39:46:268-142472','PRJEB9680','33893893','ena-RUN-TAB-22-03-2023-09:39:46:268-142473','ena-STUDY-FZB-22-06-2015-17:16:39:392-292','ERX10529447','6555-04','ERP010814','287903']		2023-07-21T05:47:00.000Z																														665	665120363	276396517	PRJEB9680			99.78	1731632	58	lineage4.3.3	HR-TB	['tbprofiler','input','tree','diff']	tuberculosis: unclassified		Mycobacterium tuberculosis
SAMN12551321	SRR10040539	WGS	FUDAN UNIVERSITY	SRX6775206	Illumina HiSeq 2000	PAIRED	RANDOM PCR	GENOMIC	ILLUMINA	SRS5322293	SRP219763	['SRR10040539','SRX6775206','bp0','SRS5322293','SAMN12551321','559678','PRJNA559678','12551321','MTB_SZ_2014_0055','SZ_2014_0055','SRP219763','SZ_2014_0055_R1.fastq.gz']	2014	2019-08-30T14:30:00.000Z		22.55 N 114.06 E	CHN	Asia	Shenzhen	sputum	Homo sapiens	3	human																					1093	1093814100	445044125	PRJNA559678								['input','Menardo_2021','R-MDR_2013-17_Shenzhen_CHN']	tuberculosis: human-adapted	L4	Mycobacterium tuberculosis
SAMEA1118115	ERR2512934	WGS	PHE	ERX2532144	Illumina MiSeq	PAIRED	RANDOM	GENOMIC	ILLUMINA	ERS2397524	ERP107961	['ERR2512934','ERS2397524','SAMEA1118115','project.First_10k_genomes_study_set_4','run.4589','ERX2532144','PRJEB25991','sample.4589','ERP107961','493034','10122061','experiment.4589']		2021-10-23T15:06:00.000Z			GBR	Europe	England									S		S					S	S								213	213128543	131935205	PRJEB25991	Walker_2022		99.33	1292159	41	lineage3.1.3	Sensitive	['tree','input','tbprofiler','Napier_2020','Walker_2022','CRyPTIC_PHE','diff']	tuberculosis: human-adapted	L3.2	Mycobacterium tuberculosis
SAMEA14460398	ERR9787080	WGS	INSTITUTE OF TROPICAL MEDICINE	ERX9334356	Illumina HiSeq 2500	PAIRED	RANDOM	GENOMIC	ILLUMINA	ERS12087845	ERP137916	['0efe4541-10cd-4d79-a29f-96d29eadb5f3','ERR9787080','ena-RUN-TAB-27-05-2022-13:53:26:572-12821','PRJEB53138','ERS12087845','SAMEA14460398','ERP137916','ena-EXPERIMENT-TAB-27-05-2022-13:53:26:572-12820','28830215','ERX9334356','844815','ECF-12-R251']	2012	2022-06-26T09:47:00.000Z			GMB	Africa		sputum	Homo sapiens	3	human																					274	274956735	173352078	PRJEB53138								['input','WGS_2011-2014_GMB']	tuberculosis: unclassified		Mycobacterium tuberculosis
SAMEA112799375	ERR11049199	WGS	FZB	ERX10495989	NextSeq 500	PAIRED		GENOMIC	ILLUMINA	ERS14806921	ERP010814	['ERS14806921','33851431','ena-EXPERIMENT-TAB-21-03-2023-10:57:59:482-104657','20003480','ERP010814','ERR11049199','ena-RUN-TAB-21-03-2023-10:57:59:482-104658','SAMEA112799375','PRJEB9680','ERX10495989','ena-STUDY-FZB-22-06-2015-17:16:39:392-292','287903']		2023-07-20T21:01:00.000Z																														518	518863270	218897852	PRJEB9680			99.51	1726702	58	lineage4.6.2	Sensitive	['tbprofiler','tree','diff','input']	tuberculosis: unclassified		Mycobacterium tuberculosis
SAMN41389845	SRR29017402	WGS	FIND, THE FOUNDATION FOR INNOVATIVE NEW DIAGNOSTICS	SRX24543528	Illumina HiSeq 2000	PAIRED	RANDOM	GENOMIC	ILLUMINA	SRS21288052	SRP507535	['1019C8_EE967D4B2B10_2010-01138','PRJNA1109295','SRP507535','1109295','SRS21288052','SRX24543528','SRR29017402','41389845','SAMN41389845','TB-IS-1044-2010-01138_S38_R1_001.fastq.gz','1019C8_EE967D4B2B10']	2010	2024-05-14T09:39:00.000Z			BGD	Asia			Homo sapiens	3	human																					413	413524674	174869901	PRJNA1109295			99.6	1546568	52	lineage2.2.1	MDR-TB	['WHO_mutations_2023','tree','diff','input','tbprofiler']	tuberculosis: unclassified		Mycobacterium tuberculosis
SAMN08131084	SRR6346251	WGS	MICROBIOLOGICAL DIAGNOSTICS UNIT	SRX3443586	Illumina MiSeq	PAIRED	RANDOM	GENOMIC	ILLUMINA	SRS2734201	SRP126123	['PRJNA421048','DMG1701456','SRP126123','SRX3443586','SRS2734201','SAMN08131084','8131084','DMG1701456_R1.fastq.gz','bp0','SRR6346251','421048']	2013	2017-12-04T23:23:00.000Z	Buruli ulcer		AUS	Oceania	South Mornington Peninsula	lesion	Homo sapiens	3	human																					1001	1001685841	682887706	PRJNA421048									NTM: unclassified		Mycobacterium ulcerans
SAMEA14493374	ERR9806798	WGS	UNIVERSITY OF ANTWERP	ERX9353784	Illumina HiSeq 2500	PAIRED	RANDOM PCR	GENOMIC	ILLUMINA	ERS12121738	ERP134958	['cheddar_cheese','28830748','ERR9806798','ERS12121738','SAMEA14493374','ERX9353784','844747','PRJEB50385','ena-RUN-TAB-31-05-2022-21:20:15:572-1785','ena-EXPERIMENT-TAB-31-05-2022-21:20:15:572-1784','ERP134958']	2012	2022-06-25T19:13:00.000Z			ZAF	Africa		sputum	Homo sapiens	3	human																					708	708572030	367904885	PRJEB50385			99.18	224363	7	lineage2.2.1	Sensitive	['input','tbprofiler']	tuberculosis: unclassified		Mycobacterium tuberculosis
SAMN15403946	SRR12399127	AMPLICON	GENOSCREEN	SRX8897161	NextSeq 500	PAIRED	PCR	GENOMIC	ILLUMINA	SRS7155934	SRP276358	['643157','SRR12399127','15403946','PRJNA643157','SAMN15403946','DRC_Deeplex308','SRS7155934','SRP276358','2016-00385_S5_L001_R1_001.fastq.gz','SRX8897161','bp0','2016-00385']	2016	2020-08-06T09:55:00.000Z			COD	Africa		sputum	Homo sapiens	3	human																					46	46715347	25436382	PRJNA643157									tuberculosis: unclassified		Mycobacterium tuberculosis
SAMEA11761252	ERR8025449	WGS	DST/NRF CENTRE OF EXCELLENCE FOR BIOMEDICAL TB RES	ERX7591037	Illumina HiSeq 2000	PAIRED	RANDOM PCR	GENOMIC	ILLUMINA	ERS9408641	ERP127235	['ena-RUN-TAB-17-01-2022-09:26:01:230-17405','798337','ERX7591037','R15282','PRJEB43283','ena-STUDY-DST/NRF Centre of Excellence for Biomedical TB research, SAMRC Centre for TB Research-24-02-2021-10:13:08:178-1231','SAMEA11761252','25051364','ERS9408641','ERR8025449','ERP127235','ena-EXPERIMENT-TAB-17-01-2022-09:26:01:230-17404']	2011	2022-03-16T04:18:00.000Z			ZAF	Africa		sputum	Homo sapiens	3	human																					481	481471200	300120419	PRJEB43283			99.52	1617060	37	lineage2.2.1	Pre-XDR-TB	['input','diff','tree','tbprofiler']	tuberculosis: unclassified		Mycobacterium tuberculosis
SAMEA11761214	ERR8025411	WGS	DST/NRF CENTRE OF EXCELLENCE FOR BIOMEDICAL TB RES	ERX7590999	Illumina NovaSeq 6000	PAIRED	RANDOM PCR	GENOMIC	ILLUMINA	ERS9408603	ERP127235	['ena-EXPERIMENT-TAB-17-01-2022-09:26:01:218-17328','SAMEA11761214','ERS9408603','25051326','ERR8025411','ena-RUN-TAB-17-01-2022-09:26:01:218-17329','R15416','ERX7590999','ena-STUDY-DST/NRF Centre of Excellence for Biomedical TB research, SAMRC Centre for TB Research-24-02-2021-10:13:08:178-1231','ERP127235','798337','PRJEB43283']	2011	2022-07-22T01:23:00.000Z			ZAF	Africa		sputum	Homo sapiens	3	human																					792	792920630	338011351	PRJEB43283			99.55	1690551	59	lineage2.2.2	Pre-XDR-TB	['tree','tbprofiler','diff','input']	tuberculosis: unclassified		Mycobacterium tuberculosis
SAMN07658989	SRR6046832	WGS	MODMEDMICOXFORD	SRX3193953	Illumina MiSeq	PAIRED	RANDOM	GENOMIC	ILLUMINA	SRS2520309	SRP117784	['PRJNA401515','401515','7658989','SRX3193953','SAMN07658989','MMMOSAM:97e523f0-9512-4877-8c49-fa16724e808e','SRP117784','SRR6046832','SRS2520309','MMMOSRA:97e523f0-9512-4877-8c49-fa16724e808e']	2016	2017-10-27T18:48:00.000Z			GBR	Europe	Oxford		Homo sapiens	3	human																					490	490677188	325089873	PRJNA401515									NTM: avium complex		Mycobacterium avium
SAMEA111366185	ERR10225430	WGS	EMBL-EBI	ERX9760394	NextSeq 500	PAIRED		GENOMIC	ILLUMINA	ERS13463178	ERP141018	['PRJEB56100','30975938','ERX9760394','8a0ecbd8-f3a5-4857-81d3-e8e929848392','ERP141018','Test_38','ERR10225430','webin-reads-Test_38-illumina-culture','SAMEA111366185','881566','ERS13463178']	2019	2024-08-15T01:24:00.000Z			IND	Asia		sputum	Homo sapiens	3	human																					745	745323824	332000552	PRJEB56100									tuberculosis: unclassified		Mycobacterium tuberculosis
SAMN34599028	SRR24443370	Tn-Seq	UNIVERSITY OF GENEVA	SRX20230610	Illumina HiSeq 4000	SINGLE	PCR	GENOMIC	ILLUMINA	SRS17562375	SRP436087	['SRX20230610','dedupQs30_BBB055.bam','SRS17562375','BBB055','SAMN34599028','dedupQs30_BBB055','34599028','SRP436087','SRR24443370','PRJNA967609','967609','bp0']		2023-05-05T08:43:00.000Z						As reported: laboratory strain	Homo sapiens	3	human																					56	56398107	4660531	PRJNA967609									NTM: unclassified		Mycobacterium marinum
SAMN18642270	SRR14160052	WGS	UNIVERSITY OF WISCONSIN-MADISON	SRX10528571	Illumina HiSeq 2000	PAIRED	RANDOM	GENOMIC	ILLUMINA	SRS8652083	SRP313707	['72-00_1.fastq','72-00','SRX10528571','720149','bp0','SRR14160052','18642270','SRP313707','PRJNA720149','SAMN18642270','SRS8652083']		2021-04-07T04:28:00.000Z							Homo sapiens	3	human																					5125	5125157130	3611912105	PRJNA720149								['laboratory_biofilm','input']	tuberculosis: unclassified		Mycobacterium tuberculosis
SAMN41471822	SRR29096562	WGS	FIND, THE FOUNDATION FOR INNOVATIVE NEW DIAGNOSTICS	SRX24620602	Illumina HiSeq 2000	PAIRED	RANDOM	GENOMIC	ILLUMINA	SRS21357756	SRP507535	['1503501662237T-H_Cox_R22732_COW6673A51_S41_R1_001.fastq.gz','41471822','SRP507535','SRS21357756','SAMN41471822','SRX24620602','PRJNA1109295','1109295','SRR29096562','924644_FF50E02170DB','924644_FF50E02170DB_H_Cox_R22732_COW6673A51']	2013	2024-05-21T10:13:00.000Z			ZAF	Africa			Homo sapiens	3	human																					559	559241788	250628609	PRJNA1109295								WHO_mutations_2023	tuberculosis: unclassified		Mycobacterium tuberculosis
SAMN05576549	SRR4034098	WGS	HARVARD MEDICAL SCHOOL	SRX2025421	Illumina HiSeq 2000	PAIRED	RANDOM	GENOMIC	ILLUMINA	SRS1619851	SRP082185	['SRR4034098','PRJNA323744','P30-Lung6-C2','323744','SRX2025421','SAMN05576549','SRS1619851','763-L6C2_1.fastq.gz','5576549','SRP082185']	2013-08	2016-08-16T01:23:00.000Z		29.6483 S 30.3318 E	ZAF	Africa	Kwazulu-Natal	lung	Homo sapiens	3	human																					264	264118838	188619160	PRJNA323744								['Napier_2020','intrapatient_ZAF','input','denylist']	tuberculosis: human-adapted	L4.3.2.1	Mycobacterium tuberculosis
SAMEA115737932	ERR13260184	WGS	UNIVERSITY OF OXFORD, NUFFIELD DEPARTMENT OF MEDIC	ERX12630597	Illumina NovaSeq 6000	PAIRED	RANDOM PCR	GENOMIC	ILLUMINA	ERS20247576	ERP161058	['1124794','ERS20247576','webin-reads-a8037d65a814','a8037d65a814','b28b5ff0-515d-42d2-bc0f-19e45ec26bb9','ERX12630597','PRJEB76547','SAMEA115737932','ERP161058','41857043','ERR13260184']	2021	2024-08-24T02:00:00.000Z			PER	South America																										1135	1135188706	352513217	PRJEB76547								CRyPTIC_2024	tuberculosis: unclassified		Mycobacterium tuberculosis
SAMN05276445	SRR3675474	WGS	MODMEDMICOXFORD	SRX1850746	Illumina MiSeq	PAIRED	RANDOM	GENOMIC	ILLUMINA	SRS1518995	SRP076676	['SRS1518995','5276445','PRJNA302362','302362','SAMN05276445','MMMOSRA:89699c62-bc3c-44a0-b8b3-9e83a5bf947a','SRR3675474','SRP076676','SRX1850746','MMMOSAM:89699c62-bc3c-44a0-b8b3-9e83a5bf947a']	2015	2016-06-22T11:48:00.000Z			GBR	Europe	Oxford		Homo sapiens	3	human																					444	444846000	184723810	PRJNA302362			95.41	1548067	53	lineage4.1.1.1	Sensitive	['diff','input','Napier_2020','tbprofiler','tree']	tuberculosis: human-adapted	L4.1.1.1	Mycobacterium tuberculosis
SAMN41146734	SRR28858672	WGS	WADSWORTH CENTER	SRX24418644	NextSeq 500	PAIRED	RANDOM	GENOMIC	ILLUMINA	SRS21174113	SRP338930	['41146734','766641','SAMN41146734','SRR28858672','SRS21174113','PRJNA766641','IDR2300017969-01-01.R1.fastq.gz','SRP338930','SRX24418644','IDR2300017969-01-01']	2023	2024-05-01T09:20:00.000Z			USA	North America	New York state		Homo sapiens	3	human																					636	636365991	275921511	PRJNA766641			99.6	1650731	55	lineage4.1.1.3	RR-TB	['tbprofiler','diff','tree','input']	tuberculosis: unclassified		Mycobacterium tuberculosis
SAMEA8616219	ERR5979680	WGS	FZB	ERX5619466	NextSeq 500	PAIRED		GENOMIC	ILLUMINA	ERS6300826	ERP128579	['ena-STUDY-FZB-25-04-2021-08:07:37:001-1206','ena-RUN-FZB-27-05-2021-16:09:55:562-140','ERP128579','PRJEB44524','751334','ERS6300826','ERX5619466','ena-EXPERIMENT-FZB-27-05-2021-16:09:55:562-140','20609575','SAMEA8616219','LBA-129','ERR5979680']		2021-11-22T16:03:00.000Z																														723	723596434	315743391	PRJEB44524			99.92	1703612	57	lineage4.9	Sensitive	['tbprofiler','input','diff']	MTBC		Mycobacterium tuberculosis complex sp.
SAMEA7551773	ERR4818409	WGS	PUBLIC HEALTH ENGLAND	ERX4688251	Illumina HiSeq 2500	PAIRED	RANDOM	GENOMIC	ILLUMINA	ERS5308421	ERP124941	['experiment.21229','ERS5308421','run.21229','sample.21229','22471166','project.PHE-TB','ERR4818409','SAMEA7551773','ERP124941','773303','ERX4688251','PRJEB41201']		2021-11-10T19:15:00.000Z			GBR	Europe										S		S						S								365	365769811	164217809	PRJEB41201	Walker_2022		99.78	1807727	41	lineage4.6.2.2	Sensitive	['input','tbprofiler','tree','diff','Walker_2022','CRyPTIC_PHE']	tuberculosis: unclassified		Mycobacterium tuberculosis
SAMEA4791107	['ERR2704702','ERR2704701','ERR2704683']	WGS		['ERX2719070','ERX2719088','ERX2719089']	Illumina HiSeq 2500	PAIRED	RANDOM	GENOMIC	ILLUMINA	ERS2611037		['ERX2719070','ena-STUDY-UNIVERSITY OF BASEL, SWITZERLAND-17-07-2018-12:26:34:815-541','SAMEA4791107','ERR2704701','ERX2719089','9926075','ena-EXPERIMENT-UNIVERSITY OF BASEL, SWITZERLAND-17-07-2018-15:34:58:229-28','PRJEB27802','N0145','ena-RUN-UNIVERSITY OF BASEL, SWITZERLAND-17-07-2018-15:34:58:229-28','ena-EXPERIMENT-UNIVERSITY OF BASEL, SWITZERLAND-17-07-2018-15:34:58:229-27','ERX2719088','ERS2611037','ena-RUN-UNIVERSITY OF BASEL, SWITZERLAND-17-07-2018-15:34:58:229-9','ERR2704683','ena-EXPERIMENT-UNIVERSITY OF BASEL, SWITZERLAND-17-07-2018-15:34:58:228-9','ERP109929','ena-RUN-UNIVERSITY OF BASEL, SWITZERLAND-17-07-2018-15:34:58:229-27','488209','ERR2704702']					USA	North America		sputum	Homo sapiens	3	human																					925	926921330	481164822	PRJEB27802								['ref_set','Nimmo_2024','input','Napier_2020']	tuberculosis: human-adapted	L2.2.1.1	Mycobacterium tuberculosis
SAMN03257096	['SRR3668212','SRR3647353','SRR3668211','SRR2667438','SRR3668210']	['WGS','WGA','Bisulfite-Seq']		['SRX1846060','SRX1830298','SRX1340783','SRX1846061','SRX1846059']	['PacBio RS II','Illumina HiSeq 2500']	['SINGLE','PAIRED']	RANDOM	GENOMIC	['ILLUMINA','PACBIO_SMRT']	SRS1116747		['SRR2667438','SRX1830298','SAMN03257096','SRR3647353','22103.3','3257096','22103.1','SRX1846061','22103.2','270004','SRR3668212','22103_2.fastq','22103','22103_3.p0.2.bax.h5','22103_2.p0.2.bax.h5','SRP064893','SRX1846059','SRX1340783','SRX1846060','22103_2_clean.fq','SRR3668211','22103_1.p0.3.bax.h5','SRS1116747','SRR3668210','PRJNA270004']					CHN	Asia		sputum	Homo sapiens	3	human																					4529	4530421162	8526277366	PRJNA270004			48.1	1796249	51	lineage4.2.2	MDR-TB	['tbprofiler','diff','input']	tuberculosis: unclassified		Mycobacterium tuberculosis
SAMN33860486	SRR23938708	WGS	NIH / NIAID	SRX19747961	NextSeq 500	PAIRED	RANDOM	GENOMIC	ILLUMINA	SRS17113672	SRP428639	['bp0','SRS17113672','PRJNA947579','33860486','SRX19747961','SRR23938708','947579','TBPO-1239_lib42273_nextseq_nx0150_151bp.filtered_2nd.1.fastq.gz','SAMN33860486','12818','SRP428639']	2020	2023-03-22T12:24:00.000Z		48.0196 N 66.9237 E	KAZ	Asia		sputum	Homo sapiens	3	human																					496	496304476	236974767	PRJNA947579			99.53	1391363	46	lineage2.2.1	MDR-TB	['tree','tbprofiler','diff','input']	tuberculosis: unclassified		Mycobacterium tuberculosis
SAMEA7527524	ERR4798938	WGS	FOUNDATION FOR MEDICAL RESEARCH INDIA	ERX4668355	NextSeq 500	PAIRED	RANDOM	GENOMIC	ILLUMINA	ERS5283995	ERP124850	['SAMEA7527524','ERP124850','773292','ERS5283995','22461069','ERR4798938','ERX4668355','run.27403','sample.27403','experiment.27403','PRJEB41116','project.Mumbai']		2021-11-10T01:39:00.000Z			IND	Asia	Mumbai					S	S				R		S	R							S		R	S		452	452854500	190670353	PRJEB41116	Walker_2022		99.38	1621991	54	lineage3	Pre-XDR-TB	['diff','tbprofiler','tree','CRyPTIC_IND','input','Walker_2022']	tuberculosis: unclassified		Mycobacterium tuberculosis
SAMN02443871	SRR1055163	Tn-Seq	BI	SRX396148	Illumina HiSeq 2000	PAIRED	RANDOM	GENOMIC	ILLUMINA	SRS517188	SRP001860	['SRS517188','C2LY6ACXX131123.6.revcomp_of_tagged_598.bam','SRP001860','CS_TraCS229','232329.WR39254.Solexa-194966.C2LY6ACXX131123.P','SAMN02443871','63503','TRaCS_for_M_tuberculosis','PRJNA63503','2443871','SRX396148','SRR1055163']	2013-10	2013-12-19T01:32:00.000Z			USA	North America	MA	As reported: spleen	Mus musculus	2	mouse																					2690	2690646060	1614786890	PRJNA63503									tuberculosis: human-adapted	L4	Mycobacterium tuberculosis	H37Rv
SAMEA115747122	ERR13285951	WGS	UNIVERSITY OF OXFORD, NUFFIELD DEPARTMENT OF MEDIC	ERX12656377	Illumina MiniSeq	PAIRED	RANDOM PCR	GENOMIC	ILLUMINA	ERS20257006	ERP161058	['ERS20257006','ERP161058','webin-reads-e273516a4469','b28b5ff0-515d-42d2-bc0f-19e45ec26bb9','1124794','ERR13285951','SAMEA115747122','PRJEB76547','41890605','e273516a4469','ERX12656377']	2020	2024-08-10T05:33:00.000Z			IRL	Europe																										151	151274384	55154269	PRJEB76547								CRyPTIC_2024	tuberculosis: unclassified		Mycobacterium tuberculosis
SAMN06221488	SRR5181855	WGS	SAN DIEGO STATE UNIVERSITY	SRX2497964	PacBio RS	SINGLE		GENOMIC	PACBIO_SMRT	SRS1924817	SRP096895	['SAMN06221488','353873','SRX2497964','SRR5181855','SRS1924817','4-0072','6221488','SRP096895','m120512_061659_42152_c100332642550000001523018609161227_s1_p0.bas.h5','PRJNA353873']	2008	2017-01-17T13:23:00.000Z		33.94 S 25.60 E	ZAF	Africa		sputum	Homo sapiens	3	human																					671	671471523	2514367782	PRJNA353873									tuberculosis: unclassified		Mycobacterium tuberculosis
SAMEA5562318	ERR3276090	WGS	RIVM - NATIONAL INSTITUTE FOR PUBLIC HEALTH AND TH	ERX3302963	Illumina HiSeq 2500	SINGLE	RANDOM	GENOMIC	ILLUMINA	ERS3364350	ERP114661	['ERR3276090','ena-STUDY-RIVM - National Institute for Public Health and the Environment-04-04-2019-10:46:49:835-53','11397130','17-0762','SAMEA5562318','ERS3364350','ena-RUN-RIVM - National Institute for Public Health and the Environment-10-04-2019-10:49:30:024-935','ena-EXPERIMENT-RIVM - National Institute for Public Health and the Environment-10-04-2019-10:49:30:024-935','ERP114661','532369','ERX3302963','PRJEB32037']		2019-06-11T06:01:00.000Z			NLD	Europe																										718	718275209	208535128	PRJEB32037								Napier_2020	tuberculosis: human-adapted	L1.1.3.1	Mycobacterium tuberculosis
SAMEA4730624	ERR3468980	WGS	WELLCOME SANGER INSTITUTE	ERX3490643	Illumina HiSeq X Ten	PAIRED	RANDOM	GENOMIC	ILLUMINA	ERS2550754	ERP024108	['SC_RUN_26329_6#377','ERP024108','SAMEA4730624','12514244','Mycobacteria_in_non_CF_bronchiectasis_patients-sc-4853','ERR3468980','c683b22c-be4d-11e7-b52c-3c4a9275d6c8','ERS2550754','512657','SC_EXP_26329_6#377','ERX3490643','PRJEB21813']		2019-08-08T01:21:00.000Z																														243	243654808	108586916	PRJEB21813									NTM: avium complex		Mycobacterium avium
SAMN40983350	SRR28706684	WGS	NIAID TB PORTALS PROGRAM	SRX24273571	NextSeq 2000	PAIRED	RANDOM	GENOMIC	ILLUMINA	SRS21039537	SRP502062	['40983350','1074793','SRR28706684','SRX24273571','SAMN40983350','PRJNA1074793','SRP502062','SRS21039537','57280','TBPO-6013_lib62747_nextseq_ny0125_151bp.filtered_2_bwa.1.fastq.gz']	2022	2024-04-16T14:23:00.000Z		48.0196 N 66.9237 E	KAZ	Asia		sputum	Homo sapiens	3	human																					710	710155524	234974335	PRJNA1074793			99.48	1538955	52	lineage2.2.1	MDR-TB	['input','tree','tbprofiler','diff']	tuberculosis: unclassified		Mycobacterium tuberculosis
SAMN37848149	SRR26399459	WGS	UNIVERSITY OF MELBOURNE/ THE PETER DOHERTY INSTITUTE FOR INFECTION AND IMMUNITY	SRX22105532	Illumina HiSeq 4000	PAIRED	RANDOM	GENOMIC	ILLUMINA	SRS19170613	SRP466602	['SAMN37848149','Sample_230','bp0','SRX22105532','Sample_230_1.fastq.gz','1028637','PRJNA1028637','37848149','SRR26399459','SRS19170613','SRP466602']		2023-10-16T19:04:00.000Z		10.8231 N 106.6297 E	VNM	Asia	Ho Chi Minh City	sputum	Homo sapiens	3	human																					780	780452250	425433461	PRJNA1028637			99.43	1910306	42	lineage2.2.1	Sensitive	['diff','input','tbprofiler','tree']	tuberculosis: unclassified		Mycobacterium tuberculosis
SAMEA7546646	ERR4813141	WGS	UNIVERSIDAD PERUANA CAYETANO HEREDIA	ERX4683131	Illumina NovaSeq 6000	PAIRED	RANDOM	GENOMIC	ILLUMINA	ERS5303301	ERP124939	['ERS5303301','ERX4683131','PRJEB41199','ERR4813141','project.Peru_Wellcome','22466040','run.28994','ERP124939','SAMEA7546646','experiment.28994','773301','sample.28994']		2021-11-10T09:00:00.000Z			PER	South America																										537	537367022	169518810	PRJEB41199			99.62	1858314	64	lineage4.3.3	Pre-XDR-TB	['input','diff','tbprofiler','CRyPTIC_UPCH','standford','tree']	tuberculosis: unclassified		Mycobacterium tuberculosis
SAMEA112806024	ERR11082320	WGS	FZB	ERX10529689	NextSeq 500	PAIRED		GENOMIC	ILLUMINA	ERS14813570	ERP010814	['ERP010814','ERR11082320','33894119','ena-RUN-TAB-22-03-2023-09:39:46:346-142957','ERS14813570','7227-00','ena-STUDY-FZB-22-06-2015-17:16:39:392-292','PRJEB9680','287903','SAMEA112806024','ena-EXPERIMENT-TAB-22-03-2023-09:39:46:346-142956','ERX10529689']		2023-07-21T05:49:00.000Z																														1027	1027570310	462372022	PRJEB9680			99.11	1634183	54	lineage4.1.2.1	Sensitive	['input','tbprofiler','diff','tree']	tuberculosis: unclassified		Mycobacterium tuberculosis
SAMN04123765	SRR2776279	WGS	INSTITUTE OF TROPICAL MEDICINE	SRX1371869	Illumina MiSeq	PAIRED	RANDOM	GENOMIC	ILLUMINA	SRS1130631	SRP064347	['SRP064347','Mu_ITM063517_2006_paired.fq.gz','ITM063517_lib','SAMN04123765','PRJNA296792','SRS1130631','SRR2776279','SRX1371869','ITM063517','4123765','296792']	2006	2015-10-23T17:52:00.000Z	Buruli ulcer	7.166218 N 2.346814 E	BEN	Africa		skin	Homo sapiens	3	human																					974	974987569	579316326	PRJNA296792									NTM: unclassified		Mycobacterium ulcerans
SAMN05576945	SRR4033951	WGS	HARVARD MEDICAL SCHOOL	SRX2025274	Illumina HiSeq 2000	PAIRED	RANDOM	GENOMIC	ILLUMINA	SRS1619703	SRP082185	['SRP082185','SAMN05576945','PRJNA323744','P35-Lung4-A4','780-L4A4_1.fastq.gz','SRS1619703','5576945','SRX2025274','SRR4033951','323744']	2013-10	2016-08-16T01:07:00.000Z		29.6483 S 30.3318 E	ZAF	Africa	Kwazulu-Natal	lung	Homo sapiens	3	human																					293	293838694	197534481	PRJNA323744								['denylist','Napier_2020','input','intrapatient_ZAF']	tuberculosis: human-adapted	L4.3.2.1	Mycobacterium tuberculosis
SAMEA7546795	ERR4813290	WGS	UNIVERSIDAD PERUANA CAYETANO HEREDIA	ERX4683280	Illumina NovaSeq 6000	PAIRED	RANDOM	GENOMIC	ILLUMINA	ERS5303450	ERP124939	['ERS5303450','run.30680','773301','sample.30680','22466189','ERX4683280','ERP124939','experiment.30680','ERR4813290','SAMEA7546795','PRJEB41199','project.Peru_Wellcome']	2015	2021-11-10T09:05:00.000Z			PER	South America						S	S			S	S	R	S	S				R	R	S	S	S	S	S	R	649	649718270	208309240	PRJEB41199	['CRyPTIC_reuse_table','Walker_2022']		99.55	1833352	66	lineage4.1.2.1	MDR-TB	['input','CRyPTIC_UPCH','Walker_2022','standford','diff','tree','CRyPTIC_reuse_table','tbprofiler']	tuberculosis: unclassified		Mycobacterium tuberculosis
SAMEA7552105	ERR4818741	WGS	PUBLIC HEALTH ENGLAND	ERX4688583	Illumina HiSeq 2500	PAIRED	RANDOM	GENOMIC	ILLUMINA	ERS5308753	ERP124941	['773303','project.PHE-TB','ERP124941','ERR4818741','22471498','ERS5308753','run.21561','ERX4688583','PRJEB41201','SAMEA7552105','sample.21561','experiment.21561']		2021-11-10T20:14:00.000Z			GBR	Europe						R	S			S	S	S	R	R				S					R	S		611	611863759	247889174	PRJEB41201	Walker_2022		99.51	1841421	42	lineage2.2.1.2	HR-TB	['CRyPTIC_PHE','diff','tbprofiler','tree','input','Walker_2022']	tuberculosis: unclassified		Mycobacterium tuberculosis
SAMN31672997	SRR22251294	WGS	INSTITUTE OF CLINICAL PATHOLOGY AND MEDICAL RESEARCH	SRX18227762	NextSeq 500	PAIRED	RANDOM	GENOMIC	ILLUMINA	SRS15724045	SRP407089	['SRP407089','SRS15724045','SRR22251294','SAMN31672997','18-1773-0034','899911','31672997','bp0','PRJNA899911','SRX18227762','18-1773-0034_1.fastq.gz']	2018	2022-11-09T23:52:00.000Z			AUS	Oceania	NSW		Homo sapiens	3	human																					536	536933186	236488401	PRJNA899911			99.58	1845134	61	lineage2.2.1.1	Sensitive	['input','diff','tree','tbprofiler']	tuberculosis: unclassified		Mycobacterium tuberculosis
SAMEA110175893	ERR9872282	WGS	UNIVERSITY COLLEGE LONDON	ERX9417514	Illumina HiSeq 2500	PAIRED	RANDOM	GENOMIC	ILLUMINA	ERS12274707	ERP137802	['SAMEA110175893','876465','ena-EXPERIMENT-TAB-22-06-2022-15:48:54:683-18558','ERS12274707','142067c1-c74b-4193-9816-c363b7e8a3d5','ERP137802','ERX9417514','30659978','ena-RUN-TAB-22-06-2022-15:48:54:684-18559','ERR9872282','E1_0R-0-25I-2','PRJEB53040']		2022-09-15T07:59:00.000Z																														305	305478299	152778104	PRJEB53040								input	tuberculosis: human-adapted	L4	Mycobacterium tuberculosis	H37Rv
SAMEA6359666	ERR5087668	WGS	WELLCOME SANGER INSTITUTE	ERX4893789	HiSeq X Ten	PAIRED	RANDOM	GENOMIC	ILLUMINA	ERS4125916	ERP021867	['480613','ERX4893789','PRJEB19799','Exploring_the_richness_of_Mycobacterium_bovis_strain_diversity-sc-4667','SAMEA6359666','ERR5087668','acef2e6e-1692-11ea-8643-fa163e2f1184','ERP021867','ERS4125916','SC_EXP_33224_3#234','17353383','SC_RUN_33224_3#234']		2021-02-02T02:11:00.000Z			GBR	Europe																										508	508938856	115973066	PRJEB19799			96.77	1602294	28	La1.8.1	Other	['tbprofiler','tree','bovis_GBR','diff','input']	tuberculosis: animal-adapted	La1	Mycobacterium bovis
SAMEA8741579	ERR8665801	WGS	PHS SWEDEN	ERX8324230	Illumina HiSeq 2500	PAIRED	RANDOM	GENOMIC	ILLUMINA	ERS6421162	ERP135611	['project.Belarus_site11','ERP135611','run.14708.1','ERS6421162','ERX8324230','experiment.14708','811911','ERR8665801','PRJEB51021','sample.14708','26334840','SAMEA8741579']		2022-03-15T06:15:00.000Z			BEL	Europe						S				R	R	R	R	R				R		S	S	S	R	S	R	335	335539776	139805590	PRJEB51021	CRyPTIC_reuse_table		99.71	1898120	42	lineage4.3.3	Pre-XDR-TB	['tbprofiler','input','diff','tree','CRyPTIC_PHS_Sweden_Belarus','CRyPTIC_reuse_table']	tuberculosis: unclassified		Mycobacterium tuberculosis
SAMN41417060	SRR29051592	WGS	FIND, THE FOUNDATION FOR INNOVATIVE NEW DIAGNOSTICS	SRX24576135	Illumina HiSeq 2000	PAIRED	RANDOM	GENOMIC	ILLUMINA	SRS21316224	SRP507535	['456AC9_8D8E6566E923_141120','SRR29051592','PRJNA1109295','456AC9_8D8E6566E923','SRS21316224','SRX24576135','41417060','SAMN41417060','TB-IS-1051-141120H_S276_R1_001.fastq.gz','1109295','SRP507535']		2024-05-16T10:02:00.000Z							Homo sapiens	3	human																					324	324734560	144122199	PRJNA1109295								WHO_mutations_2023	tuberculosis: unclassified		Mycobacterium tuberculosis
SAMN39090641	SRR27332301	WGS	ADDIS ABABA UNIVERSITY	SRX23009197	Illumina NovaSeq 6000	PAIRED	PCR	GENOMIC	ILLUMINA	SRS19972816	SRP479767	['SRX23009197','SRS19972816','bp0','SRR27332301','39090641','EN020_PE-N702-S502-1_S14_R1_001.fastq.gz','PRJNA1056148','PE-N702-S502-1','EN020','SRP479767','SAMN39090641','1056148']	2018	2023-12-23T05:32:00.000Z		9.082500 N 36.552500 E	ETH	Africa	West Oromia, Nekemte	pulmonary	Homo sapiens	3	human																					1151	1151222212	415702732	PRJNA1056148			99.34	1284158	43	lineage4.2.2.2	Sensitive	['diff','input','tbprofiler','tree']	tuberculosis: unclassified		Mycobacterium tuberculosis
SAMN07344519	SRR5818409	WGS	SAN RAFFAELE	SRX2996642	Illumina HiSeq 2500	PAIRED	RANDOM	GENOMIC	ILLUMINA	SRS2347860	SRP111622	['7344519','SRR5818409','SRX2996642','SRP111622','6145','SAMN07344519','393923','6145_WGS','SRS2347860','bp0','PRJNA393923','6145_S40_L001_R2_001.fastq.gz']		2017-07-12T04:02:00.000Z			DJI	Africa		sputum	Homo sapiens	3	human																					77	77992206	30448486	PRJNA393923								input	tuberculosis: unclassified		Mycobacterium tuberculosis
SAMEA1118636	ERR2513455	WGS	PHE	ERX2532665	Illumina HiSeq 2000	PAIRED	RANDOM	GENOMIC	ILLUMINA	ERS2398045	ERP107961	['PRJEB25991','ERP107961','sample.5235','experiment.5235','493034','ERR2513455','project.First_10k_genomes_study_set_4','10122582','run.5235','ERX2532665','ERS2398045','SAMEA1118636']		2022-07-17T23:27:00.000Z			GBR	Europe	England									S		S					S	S								609	609385000	431636522	PRJEB25991	Walker_2022		99.46	1834390	41	lineage3	Sensitive	['Napier_2020','tbprofiler','input','CRyPTIC_PHE','tree','diff','Walker_2022']	tuberculosis: human-adapted	L3	Mycobacterium tuberculosis
SAMEA7156759	ERR5864460	WGS	SWISS TROPICAL AND PUBLIC HEALTH INSTITUTE	ERX5510255	Illumina HiSeq 2500	PAIRED		GENOMIC	ILLUMINA	ERS4917222	ERP123095	['SRS8942610','ena-EXPERIMENT-Swiss Tropical and Public Health Institute-03-05-2021-19:33:15:132-924','ERS4917222','G02641','19060531','ena-RUN-Swiss Tropical and Public Health Institute-03-05-2021-19:33:15:132-924','674180','SAMEA7156759','PRJEB39561','ERR5864460','ena-STUDY-Swiss Tropical and Public Health Institute-27-07-2020-11:23:30:592-1894','ERX5510255','ERP123095']		2021-05-15T01:05:00.000Z			GEO	Asia																										242	242208706	169288025	PRJEB39561			99.32	1729531	33	lineage2.2.1	Pre-XDR-TB	['tbprofiler','diff','tree','input','R-MDR_GEO']	tuberculosis: unclassified		Mycobacterium tuberculosis
SAMN11053720	SRR8692791	WGS	FUDAN UNIVERSITY	SRX5488729	Illumina HiSeq 2500	PAIRED	size fractionation	GENOMIC	ILLUMINA	SRS4461149	SRP187797	['128','SRP187797','pirui_114','PRJNA525564','11053720','SAMN11053720','525564','SRS4461149','SRR8692791','SRX5488729','128_R1.fastq.gz']	2017	2019-03-06T22:55:00.000Z		30.47 N 121.20 E	CHN	Asia	Shanghai		Homo sapiens	3	human																					889	889596900	389933802	PRJNA525564			96.97	347593	9	lineage4.9	Other	['input','tbprofiler','Menardo_2021']	tuberculosis: human-adapted	L4	Mycobacterium tuberculosis	H37Rv
SAMEA110420297	ERR9992940	WGS	CTB/NICD - SOUTH AFRICA, SOUTH AFRICA	ERX9533346	Illumina NovaSeq 6000	PAIRED	RANDOM	GENOMIC	ILLUMINA	ERS12518372		['sample.1056.9e1c8eca','ERX9533346','run.1056.1.11a8a2c7253af3334c0d07c76f463411','SAMEA110420297','ERR9992940','30016765','ERS12518372','experiment.1056.1f182f5e']		2022-08-10T14:22:00.000Z																														725	725873006	230879632										tuberculosis: unclassified		Mycobacterium tuberculosis
SAMN41390036	SRR29017330	WGS	FIND, THE FOUNDATION FOR INNOVATIVE NEW DIAGNOSTICS	SRX24543796	Illumina HiSeq 2000	PAIRED	RANDOM	GENOMIC	ILLUMINA	SRS21288320	SRP507535	['SRX24543796','SRS21288320','SRR29017330','TB-IS-1047-1137-16-HJM_S262_R1_001.fastq.gz','20B5E1_E01B1DC40154_1137-16','PRJNA1109295','41390036','SRP507535','1109295','SAMN41390036','20B5E1_E01B1DC40154']		2024-05-14T09:38:00.000Z							Homo sapiens	3	human																					181	181564514	71177830	PRJNA1109295								['WHO_mutations_2023','input']	tuberculosis: unclassified		Mycobacterium tuberculosis
SAMN13568705	SRR10808912	WGS	RADBOUDUMC	SRX7482493	Illumina HiSeq 4000	PAIRED	PCR	GENOMIC	ILLUMINA	SRS5925370	SRP239172	['SRR10808912','SAMN13568705','13568705','SRX7482493','SRS5925370','TAN-567','bp0','PRJNA595834','595834','TAN-567_1.fastq.gz','SRP239172']	2016	2019-12-31T09:03:00.000Z			PER	South America	Lima	sputum	Homo sapiens	3	human																					445	445701900	191871943	PRJNA595834								['Menardo_2021','standford','input','TANDEM']	tuberculosis: human-adapted	L4	Mycobacterium tuberculosis
SAMEA8742204	ERR8700375	WGS	UNIVERSITY OF CAPE TOWN	ERX8357189	Illumina NovaSeq 6000	PAIRED	RANDOM	GENOMIC	ILLUMINA	ERS6421786	ERP135632	['ERR8700375','SAMEA8742204','ERP135632','sample.29230','811913','experiment.29230','PRJEB51043','26335343','ERX8357189','ERS6421786','run.29230.1','project.Wellcome_clinical_isolates_site20']		2022-03-15T06:39:00.000Z			ZAF	Africa						S				S	S	S	S	S				S		S	S	S	S	S	S	920	920236280	307534117	PRJEB51043	CRyPTIC_reuse_table		99.65	1844477	63	lineage4.4.1.1.1	RR-TB	['tbprofiler','tree','CRyPTIC_UofCapeTown','diff','CRyPTIC_reuse_table','input']	tuberculosis: unclassified		Mycobacterium tuberculosis
SAMEA2682787	ERR845933	WGS	THE WELLCOME TRUST SANGER INSTITUTE	ERX926844	Illumina HiSeq 2000	PAIRED	RANDOM	GENOMIC	ILLUMINA	ERS518848	ERP004677	['PP603_LI2060309-sc-1837979','ERX926844','Mycobacterium_tuberculosis__HICF__sequencing-sc-2926','3466783','SC_EXP_15277_3#49','247745','SAMEA2682787','PRJEB5280','ERR845933','ERS518848','ERP004677','SC_RUN_15277_3#49']					PER	South America																										1033	1033730200	545207978	PRJEB5280			98.78	1945501	44	lineage4.1.2.1	HR-TB	['Napier_2020','input','standford','tbprofiler','diff','tree']	tuberculosis: human-adapted	L4.1.2.1	Mycobacterium tuberculosis
SAMN07659861	SRR6045911	WGS	MODMEDMICOXFORD	SRX3192975	Illumina MiSeq	PAIRED	RANDOM	GENOMIC	ILLUMINA	SRS2521292	SRP117784	['SRX3192975','SRR6045911','SAMN07659861','MMMOSRA:4866d7a5-9e40-4f9b-936a-90f5127dcb76','MMMOSAM:4866d7a5-9e40-4f9b-936a-90f5127dcb76','SRS2521292','401515','7659861','PRJNA401515','SRP117784']	2016	2017-10-27T18:03:00.000Z			GBR	Europe	Oxford		Homo sapiens	3	human																					410	410934294	234904346	PRJNA401515									unclassified mycobacteria		Mycobacterium gordonae
SAMN31673570	SRR22249384	WGS	INSTITUTE OF CLINICAL PATHOLOGY AND MEDICAL RESEARCH	SRX18226304	NextSeq 500	PAIRED	RANDOM	GENOMIC	ILLUMINA	SRS15722652	SRP407089	['PRJNA899911','SRR22249384','bp0','899911','SRX18226304','SRP407089','19-1773-0180R_1.fastq.gz','31673570','19-1773-0180R','SRS15722652','SAMN31673570']	2019	2022-11-09T19:17:00.000Z			AUS	Oceania	NSW		Homo sapiens	3	human																					296	296949379	124235804	PRJNA899911			99.72	1972129	43	lineage4.8	Sensitive	['tbprofiler','input','tree','diff']	tuberculosis: unclassified		Mycobacterium tuberculosis
SAMEA2534925	['ERR552818','ERR552819']	WGS		['ERX511888','ERX511887']	Illumina HiSeq 2500	PAIRED		GENOMIC	ILLUMINA	ERS458327		['3794216','ERX511887','SAMEA2534925','287903','ERS458327','713-05_lib1162_hpi_2013-12-19_150bp','PRJEB9680','713-05','ena-STUDY-FZB-22-06-2015-17:16:39:392-292','ERX511888','713-05_lib1162_hpi_2013-11-11_150bp','ERR552819','ERR552818','ERP010814']					UZB	Asia						R	R			S		R					R	R	R				S			668	668906100	375499335	PRJEB9680	CRyPTIC_WHO2021_PMC7612554		99.47	3353891	113	lineage2.2.1	MDR-TB	['tree','Walker_2022','diff','Napier_2020','Menardo_2021','Menardo_2018','input','tbprofiler']	tuberculosis: human-adapted	L2.2.1	Mycobacterium tuberculosis
SAMN09099670	SRR7070653	OTHER	MODMEDMICOXFORD	SRX4001424	Illumina MiSeq	PAIRED		OTHER	ILLUMINA	SRS3283582	SRP076676	['SRR7070653','MMMOSAM:eacb262a-0709-470b-98f2-583ef5ee4e6b','9099670','SRX4001424','SRS3283582','MMMOSRA:eacb262a-0709-470b-98f2-583ef5ee4e6b','SAMN09099670','PRJNA302362','302362','SRP076676']	2015	2018-04-26T14:31:00.000Z			GBR	Europe			Homo sapiens	3	human																					966	966994336	566656413	PRJNA302362									tuberculosis: unclassified		Mycobacterium tuberculosis
SAMD00179073	DRR185000	WGS	RIT_JATA	DRX175479	Illumina MiSeq	PAIRED	RANDOM	GENOMIC	ILLUMINA	DRS113898	DRP005596	['590380','DRS113898','DRP005596','PRJDB8553','SAMD00179073','13323146','DRR185000','DRX175479']		2019-11-18T19:25:00.000Z			VNM	Asia	Hanoi																									527	527665285	326674023	PRJDB8553			66.5	934231	54	lineage1.1.1.1	Sensitive	['diff','Napier_2020','tree','tbprofiler','input']	tuberculosis: human-adapted	L1.1.1.1	Mycobacterium tuberculosis
SAMN34999470	SRR24466759	WGS	NIH / NIAID	SRX20253551	NextSeq 500	PAIRED	RANDOM	GENOMIC	ILLUMINA	SRS17585539	SRP436482	['SRR24466759','PRJNA970337','TBPO-1964_lib43773_nextseq_nx0167_151bp.filtered_2nd.1.fastq.gz','bp0','SRS17585539','34999470','SAMN34999470','SRX20253551','27627','SRP436482','970337']	2021	2023-05-08T15:27:00.000Z		44.439663 N 26.096306 E	ROU	Europe	Bucharest	sputum	Homo sapiens	3	human																					369	369821970	173085671	PRJNA970337			99.12	1351008	33	lineage4.1.2.1	Sensitive	['input','tbprofiler','diff']	tuberculosis: unclassified		Mycobacterium tuberculosis
SAMEA1688492	ERR216982	WGS	SC	ERX191647	Illumina HiSeq 2000	PAIRED	RANDOM	GENOMIC	ILLUMINA	ERS156720	ERP001072	['ERX191647','ERR216982','SC_EXP_8668_1#84','Karonga_Prevention_Study__KPS____whole_genome_sequ','102560568-sc-2012-07-19T15:38:12Z-1451569','SAMEA1688492','ERS156720','Karonga_Prevention_Study__KPS____whole_genome_sequencing_in_a_whole_population-sc-2011-12-13T10:33:26Z-2066','204548','ERP001072','1884470','SC_RUN_8668_1#84','PRJEB2794']	2010	2013-01-23T14:27:00.000Z			MWI	Africa	Karonga	sputum	Homo sapiens	3	human							S						S								348	348430800	158385780	PRJEB2794	Coll_2018		99.22	1789407	33	lineage4.1.1.3	Sensitive	['Menardo_2021','tree','Menardo_2018','Karonga_Prevention_Study','diff','input','tbprofiler','Napier_2020','Coll_2018']	tuberculosis: human-adapted	L4.1.1.3	Mycobacterium tuberculosis
SAMEA4695153	ERR2600412	WGS	FZB	ERX2616720	NextSeq 500	PAIRED		GENOMIC	ILLUMINA	ERS2515330	ERP109031	['ERR2600412','odir-1645','488765','ERX2616720','9940347','SAMEA4695153','PRJEB26996','ena-STUDY-FZB-28-05-2018-13:51:27:558-285','ena-RUN-FZB-29-05-2018-09:23:11:358-15','ena-EXPERIMENT-FZB-29-05-2018-09:23:11:358-15','ERS2515330','ERP109031']	2015	2018-08-31T13:07:00.000Z			UKR	Europe																										1175	1175857942	493065171	PRJEB26996			99.43	1707867	55	lineage2.2.1	Sensitive	['diff','R-XDR_UKR','tree','tbprofiler','input']	MTBC		Mycobacterium tuberculosis complex sp.
SAMEA3374773	ERR1023333	WGS	THE WELLCOME TRUST SANGER INSTITUTE	ERX1102205	Illumina HiSeq 2000	PAIRED	RANDOM	GENOMIC	ILLUMINA	ERS716694	ERP004677	['4106533','SC_RUN_16852_4#40','247745','ERR1023333','ERP004677','SC_EXP_16852_4#40','ERS716694','ERX1102205','SAMEA3374773','Mycobacterium_tuberculosis__HICF__sequencing-sc-2926','PRJEB5280','BTB_08_053-sc-2292071']		2016-03-05T14:05:00.000Z			PER	South America																										626	626990250	98905060	PRJEB5280			99.67	1834808	52	lineage4.8	Sensitive	['tbprofiler','input','standford','tree','diff','Napier_2020']	tuberculosis: human-adapted	L4.8	Mycobacterium tuberculosis
SAMN33061926	SRR23340135	WGS	DEPARTMENT OF ENVIRONMENTAL MICROBIOLOGY AND BIOTECHNOLOGY	SRX19282003	Illumina NovaSeq 6000	PAIRED	RANDOM	GENOMIC	ILLUMINA	SRS16683677	SRP420952	['SRX19282003','SRS16683677','931475','33061926','DLT75','SAMN33061926','PRJNA931475','bp0','NG-28739_DLT75_lib535673_7698_3_1.fastq.gz','SRP420952','SRR23340135']	2019	2023-02-04T07:24:00.000Z			LTY	Europe			Homo sapiens	3	human																					2942	2942503176	1067873947	PRJNA931475			99.52	1562035	54	lineage2.2.1	MDR-TB	['tree','input','diff','tbprofiler']	tuberculosis: unclassified		Mycobacterium tuberculosis
SAMN20512770	SRR15316156	WGS	SCHOOL OF PUBLIC HEALTH, FUDAN UNIVERSITY	SRX11620856	Illumina HiSeq 2000	PAIRED	PCR	GENOMIC	ILLUMINA	SRS9656118	SRP330727	['2003-South-026','20512770','G105_R1.fastq.gz','PRJNA751240','G105','SRS9656118','751240','bp0','SRP330727','SAMN20512770','SRR15316156','SRX11620856']	2003	2021-08-01T01:25:00.000Z		30.28 N 120.25 E	CHN	Asia	Zheijiang	sputum	Homo sapiens	3	human																					2753	2753306100	1078624087	PRJNA751240			99.52	1887395	64	lineage2.2.2	HR-TB	['input','tbprofiler','diff','tree','timelapse_Zhejiang_CHN']	tuberculosis: unclassified		Mycobacterium tuberculosis
SAMN17825527	SRR13648084	AMPLICON	ROCKEFELLER UNIVERSITY	SRX10045226	Illumina NovaSeq 6000	SINGLE	PCR	GENOMIC	ILLUMINA	SRS8209621	SRP305055	['H37Rv_P4_minus_rep2_S5_L002_R1_001.fastq.gz','bp0','PRJNA700384','H37Rv_P4_minus_rep2','SRR13648084','17825527','SAMN17825527','700384','SRP305055','SRS8209621','RLC12_H37Rv_P4_minus_rep2','SRX10045226']		2021-02-07T11:50:00.000Z																														20157	20157036614	6222776037	PRJNA700384									tuberculosis: human-adapted	L4	Mycobacterium tuberculosis	H37Rv
SAMEA110046456	ERR9786847	WGS	INSTITUTE OF TROPICAL MEDICINE	ERX9334123	Illumina HiSeq 2500	PAIRED	RANDOM	GENOMIC	ILLUMINA	ERS12087612	ERP137916	['ERS12087612','ECF-14-Q130','ena-RUN-TAB-27-05-2022-13:53:26:504-12355','ERX9334123','ERP137916','SAMEA110046456','ERR9786847','29174717','PRJEB53138','844815','0efe4541-10cd-4d79-a29f-96d29eadb5f3','ena-EXPERIMENT-TAB-27-05-2022-13:53:26:504-12354']	2014	2022-06-25T18:18:00.000Z			GMB	Africa		sputum	Homo sapiens	3	human																					1180	1180089352	780289429	PRJEB53138			99.59	1705699	32	lineage4.1.2.1	Sensitive	['tree','diff','input','tbprofiler','WGS_2011-2014_GMB']	tuberculosis: unclassified		Mycobacterium tuberculosis
SAMN20512707	SRR15316226	WGS	SCHOOL OF PUBLIC HEALTH, FUDAN UNIVERSITY	SRX11620786	Illumina HiSeq 2000	PAIRED	PCR	GENOMIC	ILLUMINA	SRS9656048	SRP330727	['PRJNA751240','751240','SAMN20512707','bp0','F167','SRR15316226','SRX11620786','SRP330727','SRS9656048','20512707','F167_R1.fastq.gz','2003-North-065']	2003	2021-08-01T01:24:00.000Z		30.27 N 120.64 E	CHN	Asia	Zheijiang	sputum	Homo sapiens	3	human																					1238	1238472300	595373270	PRJNA751240			99.47	1568832	53	lineage2.2.1	Sensitive	['tbprofiler','timelapse_Zhejiang_CHN','input','tree','diff']	tuberculosis: unclassified		Mycobacterium tuberculosis
SAMEA7526594	ERR4798040	WGS	FOUNDATION FOR MEDICAL RESEARCH INDIA	ERX4667459	NextSeq 500	PAIRED	RANDOM	GENOMIC	ILLUMINA	ERS5283067	ERP124850	['ERS5283067','22460157','experiment.13033','SAMEA7526594','773292','sample.13033','ERX4667459','project.Mumbai','ERR4798040','run.13033','ERP124850','PRJEB41116']		2021-11-09T23:13:00.000Z			IND	Asia	Mumbai					S	S				S		S	S							S		S	S		796	796453500	343790949	PRJEB41116	Walker_2022		99.58	1747070	57	lineage3	Sensitive	['CRyPTIC_IND','input','tree','tbprofiler','Walker_2022','diff']	tuberculosis: unclassified		Mycobacterium tuberculosis
SAMN03300661	SRR1792303	WGS	USDA-NVSL-DBL	SRX867965	Illumina MiSeq	PAIRED	RANDOM	GENOMIC	ILLUMINA	SRS838449	SRP053287	['SRR1792303','250: 11-7164_files','250: 11-7164','SRP053287','SAMN03300661','PRJNA251692','251692','11-7164','SRS838449','SRX867965','3300661']	2011	2015-02-23T16:22:00.000Z							Bos taurus	2	domestic cattle																					574	574758146	397134787	PRJNA251692			99.42	682711	33	La1.8.1	Other	['diff','tree','tbprofiler','input']	tuberculosis: animal-adapted	La1	Mycobacterium bovis
SAMN08708587	SRR6832298	WGS	SAN RAFFAELE	SRX3788092	Illumina HiSeq 2500	PAIRED	RANDOM	GENOMIC	ILLUMINA	SRS3040759	SRP128089	['8708587','PRJNA428596','158-2930','SRX3788092','428596','bp0','SRR6832298','SAMN08708587','SRS3040759','158-2930_090816_UKR_090816_100.gatk.bam','158-2930_WGS','SRP128089']		2018-03-14T10:20:00.000Z			UKR	Europe			Homo sapiens	3	human	S	S			R		R	S	S			S	R	R				S			277	277607691	142234353	PRJNA428596	CRyPTIC_WHO2021_PMC7612554		99.47	2001419	42	lineage2.2.1	MDR-TB	['input','tbprofiler','tree','Walker_2022','diff']	tuberculosis: unclassified		Mycobacterium tuberculosis
SAMN18206461	SRR13888746	WGS	USDA-NVSL-DBPL	SRX10268476	Illumina MiSeq	PAIRED	RANDOM	GENOMIC	ILLUMINA	SRS8402105	SRP053287	['251692','SRS8402105','SRR13888746','SRX10268476','18-4965_R1.fastq.gz','18206461','SAMN18206461','18-4965','PRJNA251692','SRP053287']		2021-03-08T23:29:00.000Z							Bos taurus	2	domestic cattle																					404	404199659	245655750	PRJNA251692			99.47	1129520	63	La1.8.1	Other	['input','tree','tbprofiler','diff']	tuberculosis: animal-adapted	La1	Mycobacterium bovis
SAMEA7156342	['ERR5863644','ERR5863643']	WGS		['ERX5509439','ERX5509438']	Illumina HiSeq 2500	PAIRED		GENOMIC	ILLUMINA	ERS4916805		['ERP123095','19060675','ERS4916805','ERR5863644','ERX5509438','G03059','ena-RUN-Swiss Tropical and Public Health Institute-03-05-2021-19:33:15:102-108','SAMEA7156342','PRJEB39561','ena-RUN-Swiss Tropical and Public Health Institute-03-05-2021-19:33:15:101-107','674180','ena-EXPERIMENT-Swiss Tropical and Public Health Institute-03-05-2021-19:33:15:102-108','ERX5509439','ena-STUDY-Swiss Tropical and Public Health Institute-27-07-2020-11:23:30:592-1894','ena-EXPERIMENT-Swiss Tropical and Public Health Institute-03-05-2021-19:33:15:101-107','ERR5863643','SRS8942193']					GEO	Asia																										718	719004254	396106418	PRJEB39561			99.63	4723331	95	lineage2.2.1	MDR-TB	['input','diff','R-MDR_GEO','tbprofiler','tree']	tuberculosis: unclassified		Mycobacterium tuberculosis
SAMEA115750059	ERR13290904	WGS	UNIVERSITY OF OXFORD, NUFFIELD DEPARTMENT OF MEDIC	ERX12661390	Illumina NovaSeq 6000	PAIRED	RANDOM PCR	GENOMIC	ILLUMINA	ERS20266346	ERP161058	['webin-reads-381d498cbd86','41909017','ERP161058','ERR13290904','b28b5ff0-515d-42d2-bc0f-19e45ec26bb9','381d498cbd86','SAMEA115750059','1124794','ERX12661390','PRJEB76547','ERS20266346']	2020	2024-08-22T16:40:00.000Z			TWN	Asia																										644	644708090	207817963	PRJEB76547								CRyPTIC_2024	tuberculosis: unclassified		Mycobacterium tuberculosis
SAMEA13299958	ERR9125202	WGS	UNIVERSITY OF OXFORD, NUFFIELD DEPARTMENT OF MEDIC	ERX8668461	Illumina MiSeq	PAIRED	RANDOM	GENOMIC	ILLUMINA	ERS10902776	ERP136068	['SAMEA13299958','project.SeqTreat_PHO1','ERP136068','PRJEB51436','sample.605.01ccb279','ERX8668461','30301021','ERS10902776','ERR9125202','862828','run.605.1.09de0f20ae05fce7bb11ee2f5d4686e3','experiment.605.21819574']		2024-07-29T07:47:00.000Z			CAN	North America	Ontario																									403	403502550	276396597	PRJEB51436								CRyPTIC_PublicHealthOntario	tuberculosis: unclassified		Mycobacterium tuberculosis
SAMN09425822	SRR7517685	WGS	SWISS TROPICAL AND PUBLIC HEALTH INSTITUTE	SRX4387835	Illumina HiSeq 2500	PAIRED	RANDOM	GENOMIC	ILLUMINA	SRS3544301	SRP153329	['SRS3544301','PRJNA454477','SRX4387835','9425822','G07448','SRR7517685','SRP153329','BSSE_QGF_54126','454477','BSSE_QGF_54126_C9FB9ANXX_3_G07448_ACTCGCTA_ACTGCATA_S86_L003_R2_001_MM_1.fastq.gz','SAMN09425822']		2018-07-13T08:19:00.000Z			CIV	Africa		sputum	Homo sapiens	3	human																					414	414247572	211300529	PRJNA454477			99.74	1126923	34	lineage4.6.2.2	Sensitive	['tree','input','tbprofiler','diff','Napier_2020']	tuberculosis: human-adapted	L4.6.2.2	Mycobacterium tuberculosis
SAMEA14460303	ERR9786485	WGS	INSTITUTE OF TROPICAL MEDICINE	ERX9333761	Illumina HiSeq 2500	PAIRED	RANDOM	GENOMIC	ILLUMINA	ERS12087250	ERP137916	['ECF-13-J153','ERX9333761','ena-EXPERIMENT-TAB-27-05-2022-13:53:26:378-11630','844815','ERR9786485','28830119','PRJEB53138','ERS12087250','0efe4541-10cd-4d79-a29f-96d29eadb5f3','SAMEA14460303','ena-RUN-TAB-27-05-2022-13:53:26:378-11631','ERP137916']	2013	2022-06-25T18:13:00.000Z			GMB	Africa		sputum	Homo sapiens	3	human																					404	404966853	262199472	PRJEB53138			99.22	1629054	82	lineage4.8	Sensitive	['tree','input','WGS_2011-2014_GMB','tbprofiler','diff']	tuberculosis: unclassified		Mycobacterium tuberculosis
SAMN37210240	SRR25827311	WGS	HAYSTACKANALYTICS PVT. LTD.	SRX21549122	NextSeq 550	PAIRED	PCR	GENOMIC	ILLUMINA	SRS18757123	SRP457772	['PRJNA1011210','HAPL_259_R1.fastq.gz','HAPL_259','SRP457772','SRS18757123','SRR25827311','37210240','1011210','bp0','SAMN37210240','SRX21549122']		2023-08-31T12:26:00.000Z		20.5937 N 78.9629 E	IND	Asia		sputum	Homo sapiens	3	human																					829	829184464	361393251	PRJNA1011210								['denylist','input']	tuberculosis: unclassified		Mycobacterium tuberculosis
SAMN43397084	SRR30443610	WGS	WADSWORTH CENTER	SRX25868955	NextSeq 550	PAIRED	RANDOM	GENOMIC	ILLUMINA	SRS22482522	SRP338930	['766641','IDR2400017444-01-01','SRP338930','SRX25868955','PRJNA766641','43397084','SAMN43397084','SRR30443610','IDR2400017444-01-01.R1.fastq.gz','SRS22482522']	2024	2024-08-28T16:46:00.000Z			USA	North America	New York state	sputum	Homo sapiens	3	human																					356	356314094	164064890	PRJNA766641									tuberculosis: unclassified		Mycobacterium tuberculosis
SAMN21856203	SRR16088526	WGS	NIH / NIAID	SRX12374789	NextSeq 500	PAIRED	RANDOM	GENOMIC	ILLUMINA	SRS10345697	SRP338907	['SRP338907','SRX12374789','SRR16088526','10767','SRS10345697','bp0','21856203','766649','PRJNA766649','TBPO-828_lib33937_nextseq_nx0091_151bp.filtered_2nd.1.fastq.gz','SAMN21856203']	2019	2021-10-15T09:42:00.000Z		41.7151 N 44.8271 E	GEO	Asia	Tbilisi	sputum	Homo sapiens	3	human																					1015	1015980280	465377621	PRJNA766649			99.69	1604212	53	lineage4.3.3	Sensitive	['input','tbprofiler','diff','tree']	tuberculosis: unclassified		Mycobacterium tuberculosis
SAMEA6797977	['ERR4423778','ERR4423777']	WGS		['ERX4364336','ERX4364335']	Illumina HiSeq 2500	PAIRED		GENOMIC	ILLUMINA	ERS4525641		['ena-RUN-Swiss Tropical and Public Health Institute-07-08-2020-15:52:46:928-305','SAMEA6797977','ena-STUDY-Swiss Tropical and Public Health Institute-22-04-2020-16:47:21:746-61','ERR4423777','ERP121304','ERR4423778','ena-RUN-Swiss Tropical and Public Health Institute-07-08-2020-15:52:46:928-306','15765104','G22185','ERX4364335','ena-EXPERIMENT-Swiss Tropical and Public Health Institute-07-08-2020-15:52:46:928-305','641061','ERX4364336','PRJEB37945','ena-EXPERIMENT-Swiss Tropical and Public Health Institute-07-08-2020-15:52:46:928-306','ERS4525641']					NGA	Africa																										269	269930922	131141561	PRJEB37945			99.29	1229030	42	lineage4.6.2.2	MDR-TB	['input','tbprofiler','tree','diff']	tuberculosis: unclassified		Mycobacterium tuberculosis
SAMN18823782	SRR14296188	WGS	USDA-NVSL-DBPL	SRX10654195	Illumina MiSeq	PAIRED	RANDOM	GENOMIC	ILLUMINA	SRS8749511	SRP315773	['18-4959','723608','18823782','18-4959_R1.fastq.gz','PRJNA723608','SRR14296188','SAMN18823782','SRS8749511','bp0','SRP315773','SRX10654195']	2018	2021-04-21T19:20:00.000Z			MEX	North America	Baja California		Bos taurus	2	domestic cattle																					553	553652744	368493888	PRJNA723608			99.46	952321	52	La1.8.1	Other	['tbprofiler','input','diff','bovis_baja_MEX','tree']	tuberculosis: animal-adapted	La1	Mycobacterium bovis
SAMN40208041	SRR28170823	WGS	WADSWORTH CENTER	SRX23800872	Illumina MiSeq	PAIRED	RANDOM	GENOMIC	ILLUMINA	SRS20623863	SRP338930	['IDR1700056119-01-01.R1.fastq.gz','SAMN40208041','PRJNA766641','SRS20623863','766641','40208041','IDR1700056119-01-01','SRX23800872','SRR28170823','SRP338930']	2017	2024-02-29T16:54:00.000Z			USA	North America	New York state		Homo sapiens	3	human																					206	206896368	116996873	PRJNA766641									tuberculosis: unclassified		Mycobacterium tuberculosis
SAMEA5164145	ERR4024686	WGS	WELLCOME SANGER INSTITUTE	ERX4026074	HiSeq X Ten	PAIRED	RANDOM	GENOMIC	ILLUMINA	ERS2971868	ERP112727	['626130','ERP112727','SC_RUN_28832_4#173','SC_EXP_28832_4#173','SAMEA5164145','3448e392-6414-11e8-bf99-3c4a9275d6c8','The_Genomics_of_Multidrug_Resistant_Tuberculosis_Transmission__NIHR_funded_-sc-5364','ERX4026074','ERR4024686','ERS2971868','14628020','PRJEB30294']		2020-04-19T12:59:00.000Z																														376	376298040	80289151	PRJEB30294			99.64	2015491	69	lineage4.3.2;lineage2.2.1	Sensitive	['tbprofiler','diff','input']	tuberculosis: unclassified		Mycobacterium tuberculosis
SAMN41148525	SRR28859950	WGS	WADSWORTH CENTER	SRX24420212	NextSeq 550	PAIRED	RANDOM	GENOMIC	ILLUMINA	SRS21175674	SRP338930	['SAMN41148525','IDR2300037116-01-01.R1.fastq.gz','SRS21175674','41148525','PRJNA766641','766641','SRR28859950','IDR2300037116-01-01','SRX24420212','SRP338930']	2023	2024-05-01T11:30:00.000Z			USA	North America	New York state		Homo sapiens	3	human																					398	398593143	176509177	PRJNA766641			99.64	1596155	53	lineage4.3.2	Other	['tree','input','tbprofiler','diff']	tuberculosis: unclassified		Mycobacterium tuberculosis
SAMEA1569141	ERR212021	WGS	SC	ERX186686	Illumina HiSeq 2000	PAIRED	RANDOM	GENOMIC	ILLUMINA	ERS153870	ERP001072	['ERX186686','204548','Karonga_Prevention_Study__KPS____whole_genome_sequ','SC_EXP_8516_2#32','ERP001072','PRJEB2794','ERS153870','ERR212021','99000979-sc-2012-07-06T11:31:22Z-1447904','SC_RUN_8516_2#32','1838520','SAMEA1569141','Karonga_Prevention_Study__KPS____whole_genome_sequencing_in_a_whole_population-sc-2011-12-13T10:33:26Z-2066']	1998	2012-12-22T15:29:00.000Z			MWI	Africa	Karonga	sputum	Homo sapiens	3	human					S		R					S	R	S							256	256538600	124160998	PRJEB2794	Coll_2018		99.18	2339124	53	lineage4.3.3	MDR-TB	['Karonga_Prevention_Study','input','Menardo_2018','diff','Napier_2020','Menardo_2021','Coll_2018','nextstrain_global_tree','tree','tbprofiler']	tuberculosis: human-adapted	L4.3.3	Mycobacterium tuberculosis
SAMN21236158	SRR15723178	WGS	SHANGHI CDC	SRX12018580	Illumina HiSeq 2500	PAIRED	other	GENOMIC	ILLUMINA	SRS10023536	SRP335713	['SRS10023536','21236158','C1335','bp0','SRX12018580','PRJNA760838','760838','SRP335713','SAMN21236158','C1335.1.fastq.gz','c1335','SRR15723178']	2010-01	2021-09-05T09:25:00.000Z			CHN	Asia	Shanghai	sputum	Homo sapiens	3	human																					852	852218400	354986050	PRJNA760838			99.5	1538497	51	lineage2.2.1	Sensitive	['tree','tbprofiler','input','diff']	tuberculosis: unclassified		Mycobacterium tuberculosis
SAMN40030563	SRR28044445	WGS	CHRISTIAN MEDICAL COLLAGE, VELLORE	SRX23695914	Illumina NovaSeq 6000	PAIRED	RANDOM	GENOMIC	ILLUMINA	SRS20526148	SRP226525	['SAMN40030563','SRS20526148','2101011530_R1.fastq.gz','2101011530','SRX23695914','575883','40030563','SRP226525','SRR28044445','PRJNA575883']	2022	2024-02-22T06:56:00.000Z		21.7679 N 78.8718 E	IND	Asia	Madhya Pradesh - Bhairopur		Homo sapiens	3	human																					1523	1523540170	607680054	PRJNA575883			42.1	758901	19	lineage4.4.1.2	Sensitive	['input','diff','tbprofiler']	tuberculosis: unclassified		Mycobacterium tuberculosis
SAMEA7527080	ERR4798520	WGS	FOUNDATION FOR MEDICAL RESEARCH INDIA	ERX4667944	NextSeq 500	PAIRED	RANDOM	GENOMIC	ILLUMINA	ERS5283552	ERP124850	['SAMEA7527080','project.Mumbai','ERS5283552','run.15026','sample.15026','ERX4667944','PRJEB41116','773292','ERP124850','22460642','experiment.15026','ERR4798520']		2021-11-10T01:18:00.000Z			IND	Asia	Mumbai					S	S				S		S	S							S		S	S		406	406889432	178804867	PRJEB41116	Walker_2022		99.43	1642330	55	lineage3	Sensitive	['CRyPTIC_IND','Walker_2022','tbprofiler','tree','diff','input']	tuberculosis: unclassified		Mycobacterium tuberculosis
SAMEA115749074	ERR13289928	WGS	UNIVERSITY OF OXFORD, NUFFIELD DEPARTMENT OF MEDIC	ERX12660354	Illumina MiSeq	PAIRED	RANDOM PCR	GENOMIC	ILLUMINA	ERS20265361	ERP161058	['41891746','08efc9e19321','SAMEA115749074','webin-reads-08efc9e19321','ERX12660354','ERR13289928','ERS20265361','ERP161058','1124794','PRJEB76547','b28b5ff0-515d-42d2-bc0f-19e45ec26bb9']	2017	2024-08-21T08:02:00.000Z			GBR	Europe																										198	198242241	135416621	PRJEB76547								CRyPTIC_2024	tuberculosis: unclassified		Mycobacterium tuberculosis
SAMEA7555585	ERR4822216	WGS	PUBLIC HEALTH ENGLAND	ERX4692058	Illumina MiSeq	PAIRED	RANDOM	GENOMIC	ILLUMINA	ERS5312228	ERP124941	['sample.25037','773303','experiment.25037','ERS5312228','ERP124941','ERX4692058','22474992','ERR4822216','SAMEA7555585','project.PHE-TB','PRJEB41201','run.25037']		2021-11-11T03:06:00.000Z			GBR	Europe																										405	405304042	248883518	PRJEB41201			99.48	1627744	50	lineage4.8	Sensitive	['tree','CRyPTIC_PHE','input','tbprofiler','diff']	tuberculosis: unclassified		Mycobacterium tuberculosis
SAMN15703342	SRR12395148	WGS	WADSWORTH CENTER	SRX8893749	MinION	SINGLE	RANDOM	GENOMIC	OXFORD_NANOPORE	SRS7152771	SRP276100	['PRJNA650381','SAMN15703342','15703342','SRS7152771','SRR12395148','650381','IDR2000002359-01-01.fastq.gz','A422','SRX8893749','IDR2000002359-01-01','bp0','SRP276100']	2019	2020-08-05T13:31:00.000Z		40.7481119 N 73.98438414 W	USA	North America	New York	As reported: SPT	Homo sapiens	3	human																					940	940341769	832802263	PRJNA650381									tuberculosis: unclassified		Mycobacterium tuberculosis
SAMN07765993	SRR6153042	WGS	BC CENTRE FOR DISEASE CONTROL PUBLIC HEALTH LABORATORY	SRX3264794	HiSeq X Ten	PAIRED	RANDOM	GENOMIC	ILLUMINA	SRS2577019	SRP119652	['SRR6153042','SRP119652','SRS2577019','BC07-Mtb186','SRX3264794','7765993','PRJNA413593','413593','SAMN07765993','BC07-Mtb186_2.fastq.gz']	2007	2017-10-10T16:47:00.000Z		49.15 N 123.7 W	CAN	North America	British Columbia		Homo sapiens	3	human					S		S						S	S							539	539492750	216570824	PRJNA413593	CRyPTIC_WHO2021_PMC7612554		90.5	1710655	46	lineage4.4.1.1	Sensitive	['input','Napier_2020','tree','Walker_2022','tbprofiler','diff']	tuberculosis: human-adapted	L4	Mycobacterium tuberculosis
SAMN06010237	SRR28393808	WGS	FIND, THE FOUNDATION FOR INNOVATIVE NEW DIAGNOSTICS	SRX23998544	Illumina HiSeq 2500	PAIRED	RANDOM	GENOMIC	ILLUMINA	SRS20795114	SRP496567	['SRX23998544','PRJNA343736','SRP496567','WGS-Peru3047','Peru3047_R1.fastq.gz','SRR28393808','SAMN06010237','343736','I0001631-6','SRS20795114','6010237']	2012	2024-03-20T07:45:00.000Z		12 S 77 W	PER	South America	Lima	As reported: patient	Homo sapiens	3	human																					425	425748000	250601486	PRJNA343736			98.43	1754602	41	lineage4.1.2.1	Sensitive	['diff','input','standford','tbprofiler','tree']	tuberculosis: unclassified		Mycobacterium tuberculosis
SAMN22014548	SRR16169263	AMPLICON	UW-MADISON	SRX12453786	Illumina MiSeq	PAIRED	PCR	GENOMIC	ILLUMINA	SRS10419821	SRP339784	['768113','SRS10419821','6317-07 LLL 2','6317-07-LLL_2_Rep1-R1.fastq.gz','6317-07','SAMN22014548','SRX12453786','bp0','SRR16169263','PRJNA768113','22014548','SRP339784']	2018	2021-10-02T23:27:00.000Z			USA	North America		scrapate of granuloma	Macaca mulatta	3	rhesus macaque																					190	190488010	136168629	PRJNA768113									tuberculosis: human-adapted	L4	Mycobacterium tuberculosis	Erdman
SAMN03246550	SRR1723829	WGS	INSTITUTE OF PATHOGEN BIOLOGY, CAMS&PUMC	SRX817084	Illumina Genome Analyzer IIx	SINGLE	RANDOM	GENOMIC	ILLUMINA	SRS797299	SRP051327	['07DS09142.fastq.bz2','SAMN03246550','PRJNA268900','SRX817084','SRR1723829','07DS09142','07DS09142 WGS','268900','3246550','SRS797299','SRP051327']	2007	2014-12-31T05:56:00.000Z			CHN	Asia	Shanghai	sputum	Homo sapiens	3	human																					318	318993048	216010728	PRJNA268900								Napier_2020	tuberculosis: human-adapted	L2.2.1	Mycobacterium tuberculosis
SAMN03892589	SRR5320598	WGS	MEMORIAL UNIVERSITY OF NEWFOUNDLAND	SRX2619988	Illumina HiSeq 2500	PAIRED	RANDOM	GENOMIC	ILLUMINA	SRS2029949	SRP101563	['SRX2619988','SAMN03892589','SRP101563','290494','MAP NL 93B','MAP_93B_R1.fastq.gz','3892589','PRJNA290494','SRR5320598','Map 93B','SRS2029949']	2013	2017-03-08T11:15:00.000Z			CAN	North America				3																						4110	4110919574	2480741677	PRJNA290494									NTM: avium complex		Mycobacterium avium subsp. paratuberculosis
SAMEA115744687	ERR13276044	WGS	UNIVERSITY OF OXFORD, NUFFIELD DEPARTMENT OF MEDIC	ERX12646470	NextSeq 500	PAIRED	RANDOM PCR	GENOMIC	ILLUMINA	ERS20254571	ERP161058	['SAMEA115744687','1124794','ERS20254571','ERP161058','webin-reads-9b02d788dbb1','PRJEB76547','9b02d788dbb1','b28b5ff0-515d-42d2-bc0f-19e45ec26bb9','ERX12646470','ERR13276044','41870580']	2020	2024-08-08T11:06:00.000Z			DEU	Europe																										765	765461493	348384386	PRJEB76547								CRyPTIC_2024	tuberculosis: unclassified		Mycobacterium tuberculosis
SAMN08708293	SRR6832308	WGS	SAN RAFFAELE	SRX3788391	Illumina HiSeq 2500	PAIRED	RANDOM	GENOMIC	ILLUMINA	SRS3041059	SRP128089	['8708293','117-1159_WGS','SRP128089','428596','SAMN08708293','SRX3788391','PRJNA428596','117-1159_090816_UKR_090816_100.gatk.bam','SRS3041059','bp0','SRR6832308','117-1159']		2018-03-14T10:21:00.000Z			UKR	Europe			Homo sapiens	3	human	S	S			S		S	S					S	S				S			517	517358865	270314267	PRJNA428596	CRyPTIC_WHO2021_PMC7612554		99.38	1613268	33	lineage4.3.3	Sensitive	['tree','diff','Walker_2022','tbprofiler','input']	tuberculosis: unclassified		Mycobacterium tuberculosis
SAMN09651665	SRR7516390	WGS	NIH / NIAID	SRX4386398	Illumina HiSeq 2500	PAIRED	RANDOM	GENOMIC	ILLUMINA	SRS3542733	SRP153211	['PRJNA480888','SAMN09651665','SRS3542733','SRR7516390','480888','9651665','SRP153211','TB-CPath-Shubladze-IS-1032-15-001267_S79_R2_001.fastq.gz','bp0','SRX4386398','2753']	2015	2018-07-12T17:41:00.000Z		41.7151 N 44.8271 E	GEO	Asia	Tbilisi	sputum	Homo sapiens	3	human																					299	299810500	130578203	PRJNA480888			99.77	1647515	56	lineage4.3.3	Sensitive	['input','diff','tbprofiler','tree']	tuberculosis: unclassified		Mycobacterium tuberculosis
SAMEA3558316	ERR1034783	WGS	LSHTM	ERX1113581	Illumina MiSeq	PAIRED		GENOMIC	ILLUMINA	ERS865465	ERP011639	['SAMEA3558316','ena-STUDY-LSHTM-18-08-2015-18:02:02:463-104','ERP011639','ena-RUN-LSHTM-25-09-2015-14:04:49:431-208','ERS865465','ERR1034783','PRJEB10385','mtb208','ena-EXPERIMENT-LSHTM-25-09-2015-14:04:49:431-208','ERX1113581','4154612','297845']		2015-12-10T05:21:00.000Z			PER	South America							S	R	S	S	S	R	R			S	R	R	S							2519	2519449242	1602218515	PRJEB10385	Coll_2018							['input','Coll_2018','Napier_2020']	tuberculosis: human-adapted	L4.1.2.1	Mycobacterium tuberculosis
SAMN34030588	SRR24083702	WGS	HARVARD SCHOOL OF PUBLIC HEALTH	SRX19884592	Illumina NovaSeq 6000	PAIRED	RANDOM	GENOMIC	ILLUMINA	SRS17238812	SRP431112	['950969','VCI_77_1_S26_R1_001.fastq.gz','SRP431112','VCI_77','SRR24083702','SRX19884592','bp0','SRS17238812','34030588','PRJNA950969','SAMN34030588']		2023-04-05T17:10:00.000Z			VNM	Asia	Ho Chi Minh City		Homo sapiens	3	human																					0	0	156520434	PRJNA950969			99.38	1575844	53	lineage2.2.1	Sensitive	['tree','tbprofiler','diff','input']	tuberculosis: unclassified		Mycobacterium tuberculosis
SAMEA7524728	ERR4796272	WGS	FOUNDATION FOR MEDICAL RESEARCH INDIA	ERX4665686	NextSeq 500	PAIRED	RANDOM	GENOMIC	ILLUMINA	ERS5281203	ERP124850	['experiment.997','run.997','SAMEA7524728','project.Mumbai','773292','ERX4665686','ERP124850','PRJEB41116','ERS5281203','ERR4796272','22458293','sample.997']		2021-11-11T17:00:00.000Z			IND	Asia	Mumbai					S	S			R	R	R	S	R				R		S	S	S	R	S	R	632	632258100	271632879	PRJEB41116	['Walker_2022','CRyPTIC_reuse_table']		99.41	1680571	49	lineage2.2.1	Pre-XDR-TB	['CRyPTIC_IND','tree','diff','Walker_2022','input','tbprofiler','CRyPTIC_reuse_table']	tuberculosis: unclassified		Mycobacterium tuberculosis
SAMN14417115	SRR11662410	WGS	KHON KAEN UNIVERSITY	SRX8223193	Illumina HiSeq 2500	PAIRED	Restriction Digest	GENOMIC	ILLUMINA	SRS6579831	SRP259494	['PRJNA613706','M05027-57_R1.fq.gz','SRR11662410','bp0','SAMN14417115','SRX8223193','SRP259494','SRS6579831','14417115','M05027-57','613706']	2016	2020-05-01T15:19:00.000Z		13.751 N 100.492 E	THA	Asia		sputum	Homo sapiens	3	human																					1747	1747968600	770354929	PRJNA613706			99.51	1709806	58	lineage2.2.2	HR-TB	['tbprofiler','tree','input','diff']	tuberculosis: unclassified		Mycobacterium tuberculosis
SAMEA95452918	ERR1873396	WGS	UNIVERSITY OF CAPE TOWN	ERX1933921	Illumina HiSeq 2000	PAIRED	size fractionation	GENOMIC	ILLUMINA	ERS1565385	ERP015827	['SAMEA95452918','ena-RUN-UNIVERSITY OF CAPE TOWN-07-03-2017-11:20:02:660-8','PRJEB14199','ERP015827','ena-EXPERIMENT-UNIVERSITY OF CAPE TOWN-07-03-2017-11:20:02:660-8','ena-STUDY-UNIVERSITY OF CAPE TOWN-31-05-2016-14:43:35:710-24','M_15_A674_9172_F1_Mycobacterium_AACGCTT_L003','6553275','374682','ERS1565385','ERX1933921','ERR1873396']	2010	2017-03-12T13:51:00.000Z			ZAF	Africa		sputum	Homo sapiens	3	human																					902	902675986	433846453	PRJEB14199			85.54	765729	15	lineage2.2.2	Pre-XDR-TB	['tbprofiler','input','R-XDR_ZAF']	tuberculosis: unclassified		Mycobacterium tuberculosis
SAMEA4040894	ERR1463969	WGS	FZB	ERX1534446	NextSeq 500	PAIRED		GENOMIC	ILLUMINA	ERS1212004	ERP014761	['PRJEB13214','7348900','3947-15','ERR1463969','SAMEA4040894','393955','ena-EXPERIMENT-FZB-20-06-2016-15:56:31:902-81','ena-RUN-FZB-20-06-2016-15:56:31:902-81','ERS1212004','ena-STUDY-FZB-30-03-2016-19:00:00:745-26','ERX1534446','ERP014761']		2017-07-13T10:30:00.000Z																														701	701710253	296772975	PRJEB13214								outbreak_chimera_postsurgery	NTM: avium complex		Mycobacterium intracellulare subsp. chimaera
SAMN18118032	SRR13837669	WGS	UNIVERISTY OF ANTWERP	SRX10215852	Illumina HiSeq 2500	PAIRED		GENOMIC	ILLUMINA	SRS8360617	SRP308980	['SRX10215852','SRP308980','COV10-FASTA23-MCOV10-CONTMix1-CPER5-SEED9605217','STUDYCOV10-FASTA23-MCOV10-CONTMix1-CPER5-SEED9605217.R1.fastq.gz','SRR13837669','SRS8360617','bp0','PRJNA706121','SAMN18118032','ID9605217','18118032','706121']	2021	2021-03-03T03:52:00.000Z						simulated/in silico																								46	46436700	24497100	PRJNA706121								['denylist','laboratory_synthetic','input']	tuberculosis: human-adapted	L4	Mycobacterium tuberculosis	H37Rv
SAMEA114443338	ERR13289419	WGS	SEOUL NATIONAL UNIVERSITY	ERX12659845	Illumina MiSeq	PAIRED	RANDOM	GENOMIC	ILLUMINA	ERS16431122	ERP151439	['PRJEB66375','webin-reads-GReAT_JP_237','ERR13289419','SAMEA114443338','c7f31963-9edb-49ef-a000-987e031fb6cb','ERX12659845','41888294','ERP151439','GReAT_JP_237','1022751','ERS16431122']	2007	2024-08-20T02:58:00.000Z			JPN	Asia		sputum	Homo sapiens	3	human																					619	619196973	396085235	PRJEB66375									tuberculosis: unclassified		Mycobacterium tuberculosis
SAMEA7551511	ERR4818147	WGS	PUBLIC HEALTH ENGLAND	ERX4687989	Illumina MiSeq	PAIRED	RANDOM	GENOMIC	ILLUMINA	ERS5308159	ERP124941	['ERP124941','project.PHE-TB','sample.20967','SAMEA7551511','22470904','experiment.20967','773303','ERS5308159','run.20967','ERR4818147','PRJEB41201','ERX4687989']		2021-11-10T19:12:00.000Z			GBR	Europe																										416	416755404	259974639	PRJEB41201								['CRyPTIC_PHE','input']	tuberculosis: unclassified		Mycobacterium tuberculosis
SAMEA115749421	ERR13290269	WGS	UNIVERSITY OF OXFORD, NUFFIELD DEPARTMENT OF MEDIC	ERX12660755	Illumina HiSeq 2000	PAIRED	RANDOM PCR	GENOMIC	ILLUMINA	ERS20265708	ERP161058	['ERS20265708','b28b5ff0-515d-42d2-bc0f-19e45ec26bb9','5012bd502113','41891925','ERP161058','ERR13290269','1124794','SAMEA115749421','webin-reads-5012bd502113','ERX12660755','PRJEB76547']	2018				SWE	Europe																										0	0	0	PRJEB76547								CRyPTIC_2024	tuberculosis: unclassified		Mycobacterium tuberculosis
SAMEA4798917	ERR2707202	WGS	INSTITUTE OF TROPICAL MEDICINE	ERX2721481	NextSeq 500	PAIRED	RANDOM	GENOMIC	ILLUMINA	ERS2618837	ERP109980	['ERP109980','494011','ena-RUN-Institute of tropical medicine-19-07-2018-15:36:42:898-293','SAMEA4798917','ERR2707202','10199509','ena-STUDY-Institute of tropical medicine-19-07-2018-15:36:50:145-547','ERS2618837','PRJEB27847','ERX2721481','ena-EXPERIMENT-Institute of tropical medicine-19-07-2018-15:36:42:898-293','DRC-092631']	2009	2018-10-10T07:10:00.000Z		4.4419° S, 15.2663° E	COD	Africa	Kinshasa	sputum	Homo sapiens	3	human																					986	986382973	423296440	PRJEB27847								['Menardo_2021','input','Napier_2020']	tuberculosis: human-adapted	L4.3.4.2.1	Mycobacterium tuberculosis
SAMN19728316	SRR14827780	AMPLICON	ROCKEFELLER UNIVERSITY	SRX11157286	Illumina HiSeq 4000	SINGLE	PCR	GENOMIC	ILLUMINA	SRS9218761	SRP324258	['SRP324258','SRX11157286','738381','SAMN19728316','PRJNA738381','SRR14827780','SRS9218761','H37Rv_LVX_1D_Low_batch1_rep3_S41_L002_R1_001.fastq.gz','19728316','bp0','RLC12_H37Rv_LVX_1D_Low_batch1_rep3','H37Rv_LVX_1D_Low_batch1_rep3']		2021-06-16T14:36:00.000Z																														2069	2069467290	778724386	PRJNA738381									tuberculosis: human-adapted	L4	Mycobacterium tuberculosis	H37Rv
SAMN15406730	SRR12119461	AMPLICON	GENOSCREEN	SRX8640896	NextSeq 500	PAIRED	PCR	GENOMIC	ILLUMINA	SRS6925618	SRP269393	['15406730','SRS6925618','bp0','37-12_S37_L001_R1_001.fastq.gz','PRJNA643242','DRC_Deeplex896','SRR12119461','37-12','643242','SRP269393','SAMN15406730','SRX8640896']	2016	2020-06-30T16:56:00.000Z			COD	Africa		sputum	Homo sapiens	3	human																					73	73060748	42059352	PRJNA643242									tuberculosis: unclassified		Mycobacterium tuberculosis
SAMN08612902	SRR6785487	WGS	SAN RAFFAELE	SRX3745045	NextSeq 500	PAIRED	RANDOM	GENOMIC	ILLUMINA	SRS3001449	SRP128089	['5577-13_WGS','5577-13','PRJNA428596','SRP128089','5577-13_lib4033_nextseq_n0024_151bp.gatk.bam','8612902','SRR6785487','SRX3745045','428596','SAMN08612902','SRS3001449','bp0']		2018-02-27T06:14:00.000Z							Homo sapiens	3	human																					634	634402468	345837133	PRJNA428596								input	tuberculosis: unclassified		Mycobacterium tuberculosis
SAMEA115751381	ERR13292259	WGS	UNIVERSITY OF OXFORD, NUFFIELD DEPARTMENT OF MEDIC	ERX12662745	Illumina MiSeq	PAIRED	RANDOM PCR	GENOMIC	ILLUMINA	ERS20267668	ERP161058	['ERX12662745','ERP161058','1124794','b28b5ff0-515d-42d2-bc0f-19e45ec26bb9','SAMEA115751381','webin-reads-34b7471cca27','ERR13292259','34b7471cca27','PRJEB76547','ERS20267668','41910321']	2020	2024-08-10T07:27:00.000Z			USA	North America																										421	421310589	234572805	PRJEB76547								CRyPTIC_2024	tuberculosis: unclassified		Mycobacterium tuberculosis
SAMN30547730	SRR21279464	WGS	SCHOOL OF PUBLIC HEALTH, FUDAN UNIVERSITY	SRX17288665	Illumina HiSeq 2500	PAIRED	RANDOM	GENOMIC	ILLUMINA	SRS14853194	SRP394436	['SAMN30547730','SRX17288665','874331','SRP394436','bp0','SRS14853194','lzwG65B24','lzwG65B24_R1.fastq.gz','30547730','PRJNA874331','SRR21279464']	2016	2022-08-28T11:52:00.000Z			CHN	Asia	Eastern China		Homo sapiens	3	human																					1080	1080207476	422788238	PRJNA874331			98.99	1814945	33	lineage2.2.1.1	Sensitive	['tbprofiler','input']	tuberculosis: unclassified		Mycobacterium tuberculosis
SAMEA13294079	['ERR9120059','ERR9120058']	WGS		ERX8663052	Illumina HiSeq 2500	PAIRED	RANDOM	GENOMIC	ILLUMINA	ERS10897006		['run.6536.2.c6aa109c50f56cca8f11101ac822d01d','project.SeqTreat_SwissTPH1','ERR9120059','sample.6536.cc6d0898','862825','run.6536.1.882c861ed26685e55bf85aa79fa0d3a4','PRJEB51414','30299990','ERR9120058','ERX8663052','ERS10897006','experiment.6536.7b312e72','ERP136047','SAMEA13294079']																																269	270723672	150900699	PRJEB51414								CRyPTIC_SeqTreat_SwissTPH	tuberculosis: unclassified		Mycobacterium tuberculosis
SAMN19657524	SRR14782427	WGS	SIMON FRASER UNIVERSITY	SRX11115438	NextSeq 500	PAIRED	RANDOM	GENOMIC	ILLUMINA	SRS9179426	SRP323639	['TB-111-17429-18_S15_R1_001.fastq.gz','SRS9179426','19657524','736718','SRP323639','bp0','SAMN19657524','SRR14782427','TB-111-17429-18_S15','PRJNA736718','SRX11115438']	2018	2021-06-12T00:00:00.000Z		47.03278 N 28.89972 E	MDA	Europe			Homo sapiens	3	human																					1090	1090912788	477678877	PRJNA736718								input	tuberculosis: unclassified		Mycobacterium tuberculosis
SAMN30949240	SRR21689825	WGS	RIVM	SRX17687708	Illumina NovaSeq 6000	PAIRED	RANDOM	GENOMIC	ILLUMINA	SRS15219096	SRP399356	['SRX17687708','RIVM0556.bam','SRP399356','882748','PRJNA882748','SRR21689825','RIVM0556','30949240','SRS15219096','SAMN30949240','bp0']	2019	2022-09-23T18:04:00.000Z			NLD	Europe		sputum	Homo sapiens	3	human																					435	435284803	35111778	PRJNA882748								input	tuberculosis: unclassified		Mycobacterium tuberculosis
SAMN05575561	SRR4033535	WGS	HARVARD MEDICAL SCHOOL	SRX2024866	Illumina HiSeq 2000	PAIRED	RANDOM	GENOMIC	ILLUMINA	SRS1619295	SRP082185	['SRX2024866','5575561','P19-Spleen-B1','SAMN05575561','SRR4033535','PRJNA323744','323744','SRP082185','737-SpB1_2.fastq.gz','SRS1619295']	2013-06	2016-08-15T23:59:00.000Z		29.6483 S 30.3318 E	ZAF	Africa	Kwazulu-Natal	necropsy (morgue)	Homo sapiens	3	human																					326	326695812	217287522	PRJNA323744								['Napier_2020','denylist','intrapatient_ZAF','input']	tuberculosis: human-adapted	L4.3.2.1	Mycobacterium tuberculosis
SAMN19687870	SRR14801301	WGS	SIMON FRASER UNIVERSITY	SRX11134453	NextSeq 500	PAIRED	RANDOM	GENOMIC	ILLUMINA	SRS9197843	SRP323639	['PRJNA736718','SRR14801301','TB-222-2108-18_S149','SRX11134453','SRS9197843','bp0','TB-222-2108-18_S149_1.fastq.gz','SAMN19687870','736718','SRP323639','19687870']	2018	2021-06-13T23:03:00.000Z		47.03278 N 28.89972 E	MDA	Europe			Homo sapiens	3	human																					909	909349086	347117959	PRJNA736718			99.54	1758784	59	lineage2.2.1	HR-TB	['tree','tbprofiler','input','diff']	tuberculosis: unclassified		Mycobacterium tuberculosis
SAMEA3715434	ERR1465773	WGS	UNIVERSITY OF BASEL	ERX1536250	Illumina HiSeq 2500	PAIRED	RANDOM	GENOMIC	ILLUMINA	ERS1022583	ERP012852	['ERR1465773','G02087','SAMEA3715434','ERS1022583','343620','ena-EXPERIMENT-UNIVERSITY OF BASEL-21-06-2016-07:30:55:136-52','ena-STUDY-UNIVERSITY OF BASEL-19-10-2015-17:08:25:268-8','PRJEB11460','ERP012852','5807372','ERX1536250','ena-RUN-UNIVERSITY OF BASEL-21-06-2016-07:30:55:136-52']		2016-09-29T23:51:00.000Z																														1021	1021629544	792526548	PRJEB11460			99.26	1270638	28	lineage4.1.2.1	Sensitive	['diff','Napier_2020','Stucki_2016','tree','Menardo_2018','input','Menardo_2021','tbprofiler']	tuberculosis: human-adapted	L4.1.2.1	Mycobacterium tuberculosis
SAMEA113538147	ERR11466059	WGS	FZB	ERX10872216	NextSeq 500	PAIRED		GENOMIC	ILLUMINA	ERS15534568	ERP147571	['35506524','SAMEA113538147','979605','ERR11466059','ERX10872216','ena-EXPERIMENT-TAB-22-05-2023-12:53:16:274-7556','BTB-393','ena-RUN-TAB-22-05-2023-12:53:16:274-7557','ERS15534568','PRJEB62480','d05d2f15-c027-4055-b906-d9d6d110849e','ERP147571']		2023-09-17T03:12:00.000Z			BWA	Africa																										518	518142360	238445387	PRJEB62480			99.5	1452211	44	lineage4.4.1.1	Sensitive	['input','tbprofiler','tree','Kopanyo','diff']	tuberculosis: unclassified		Mycobacterium tuberculosis
SAMN32709534	['SRR23061454','SRR23061619']	['WGS','AMPLICON']		['SRX19014807','SRX19015062']	Illumina MiSeq	PAIRED	PCR	GENOMIC	ILLUMINA	SRS16434294		['S14_S_R1_001.fastq.gz','PRJNA923280','SAMN32709534','923280','WGS14','SRR23061454','SRS16434294','SRP417183','bp0','Deeplex103','SRX19014807','SRR23061619','SRX19015062','WGS103','32709534','WGS14_S8_L001_R1_001.fastq.gz']								As reported: Mouse footpad	Mus musculus	2	mouse																					806	806482679	455689553	PRJNA923280									leprosy		Mycobacterium leprae
SAMEA115744967	ERR13276246	WGS	UNIVERSITY OF OXFORD, NUFFIELD DEPARTMENT OF MEDIC	ERX12646672	NextSeq 500	PAIRED	RANDOM PCR	GENOMIC	ILLUMINA	ERS20254851	ERP161058	['ERS20254851','41870748','SAMEA115744967','ERR13276246','a3498e0f6bbc','ERX12646672','1124794','ERP161058','PRJEB76547','b28b5ff0-515d-42d2-bc0f-19e45ec26bb9','webin-reads-a3498e0f6bbc']	2020	2024-08-23T10:43:00.000Z			DEU	Europe																										705	705311058	317364458	PRJEB76547								CRyPTIC_2024	tuberculosis: unclassified		Mycobacterium tuberculosis
SAMN43397285	SRR30443949	WGS	WADSWORTH CENTER	SRX25869191	NextSeq 550	PAIRED	RANDOM	GENOMIC	ILLUMINA	SRS22482756	SRP338930	['SRR30443949','IDR2400031687-01-01','PRJNA766641','SRS22482756','43397285','IDR2400031687-01-01.R1.fastq.gz','SRX25869191','SAMN43397285','766641','SRP338930']	2024	2024-08-28T16:56:00.000Z			USA	North America	New York state	sputum	Homo sapiens	3	human																					538	538011854	243762464	PRJNA766641									tuberculosis: unclassified		Mycobacterium tuberculosis
SAMN11489267	SRR8948375	AMPLICON	NATIONAL DEFENSE MEDICAL COLLEGE	SRX5728364	MinION	SINGLE	PCR	GENOMIC	OXFORD_NANOPORE	SRS4666118	SRP193618	['NDMCTB5_MinION_1D2_28k','bp0','SRR8948375','534373','PRJNA534373','SRP193618','11489267','SRX5728364','SAMN11489267','NDMCTB5_Run2_guppy_0056000.fastq','SRS4666118']		2019-04-24T02:06:00.000Z			JPN	Asia			Homo sapiens	3	human																					2	2719351	2614286	PRJNA534373									tuberculosis: unclassified		Mycobacterium tuberculosis
SAMN03225256	SRR1735580	WGS	UNIVERSITY OF OXFORD	SRX824646	Illumina MiSeq	PAIRED	RANDOM	GENOMIC	ILLUMINA	SRS804255	SRP051584	['SRP051584','268101','SRX824646','C00018402_R00000039.bam','3225256','SAMN03225256','T47325','SRS804255','C00018402','SRR1735580','PRJNA268101']	2013	2015-02-10T13:17:00.000Z			GBR	Europe	Oxford	As reported: biopsy left arm	Homo sapiens	3	human																					706	706078718	411944459	PRJNA268101									NTM: unclassified		Mycobacterium marinum
SAMEA4473423	ERR1664669	WGS	LSHTM	ERX1734980	Illumina MiSeq	PAIRED	PCR	GENOMIC	ILLUMINA	ERS1372602	ERP017368	['SAMEA4473423','ena-RUN-LSHTM-29-09-2016-17:27:30:700-51','347924','5906801','PRJEB15555','ERS1372602','ERX1734980','ERP017368','SRMTB51','ERR1664669','ena-EXPERIMENT-LSHTM-29-09-2016-17:27:30:700-51','ena-STUDY-LSHTM-29-09-2016-16:07:09:797-562']																																442	442459644	244305370	PRJEB15555			98.0	1836071	70	lineage4.9	Sensitive	['tbprofiler','input','diff']	tuberculosis: unclassified		Mycobacterium tuberculosis
SAMEA4695249	ERR2600416	WGS	FZB	ERX2616724	NextSeq 500	PAIRED		GENOMIC	ILLUMINA	ERS2515426	ERP109031	['ERP109031','ena-STUDY-FZB-28-05-2018-13:51:27:558-285','9940443','PRJEB26996','ERS2515426','ena-EXPERIMENT-FZB-29-05-2018-09:23:11:358-19','488765','ERX2616724','odir-1675','SAMEA4695249','ena-RUN-FZB-29-05-2018-09:23:11:358-19','ERR2600416']	2015	2018-08-31T13:07:00.000Z			UKR	Europe																										848	848368362	389442181	PRJEB26996			99.7	1459196	49	lineage4.3.3	Sensitive	['input','R-XDR_UKR','tree','tbprofiler','diff']	MTBC		Mycobacterium tuberculosis complex sp.
SAMEA104326166	ERR2145490	WGS	LSHTM	ERX2202023	Illumina HiSeq 2000	PAIRED		GENOMIC	ILLUMINA	ERS1951144	ERP012255	['MTB_Saudi__1406_MTB-Pool59_3499__L3_ACATTGGC_L003','ERP012255','PRJEB10950','ena-STUDY-LSHTM-24-09-2015-16:14:02:946-458','ena-EXPERIMENT-LSHTM-30-09-2017-12:09:51:257-6','ERX2202023','SAMEA104326166','314057','ena-RUN-LSHTM-30-09-2017-12:09:51:257-6','7726778','ERR2145490','ERS1951144']		2017-10-07T10:48:00.000Z			SAU	Asia										S		S						S	S							469	469377400	334203796	PRJEB10950	Coll_2018		99.4	1057870	24	lineage1.2.1.2	Sensitive	['Coll_2018','tbprofiler','input','diff','tree','Menardo_2021']	tuberculosis: human-adapted	L1.2.1	Mycobacterium tuberculosis
SAMN13637889	SRR10851654	WGS	UNIVERSIDADE FEDERAL DO RIO GRANDE DO SUL	SRX7522219	NextSeq 550	PAIRED	RANDOM	GENOMIC	ILLUMINA	SRS5961772	SRP240403	['8_NEBNext Ultra_WGS_Ilumina','SRP240403','8','599957','13637889','SRR10851654','SRX7522219','8_S87_R1.fastq.gz','SRS5961772','SAMN13637889','PRJNA599957','bp0']	2013	2020-01-08T13:46:00.000Z			BRA	South America	Greater Florianopolis		Homo sapiens	3	human																					359	359228094	157660926	PRJNA599957								['input','standford','Menardo_2021']	tuberculosis: human-adapted	L4	Mycobacterium tuberculosis
SAMEA5076115	ERR2884672	WGS	Instituto_de_biomedicina_de_Valencia	ERX2889598	Illumina HiSeq 2500	PAIRED	RANDOM	GENOMIC	ILLUMINA	ERS2887479	ERP111920	['ERS2887479','ERX2889598','12840627','ERP111920','SAMEA5076115','ERR2884672','PRJEB29604','G1839','mtuberculosis_transmission_inference','574079']	2016	2019-09-25T19:09:00.000Z			ESP	Europe	Valencia																									507	507941007	320133693	PRJEB29604								Cancino-Muñoz_2022	tuberculosis: human-adapted	L4.3.3	Mycobacterium tuberculosis
SAMN38204521	SRR26788363	WGS	HMS	SRX22486542	Illumina HiSeq 4000	SINGLE	cDNA	GENOMIC	ILLUMINA	SRS19499887	SRP471323	['Peru10630','1039243','PRJNA1039243','SRR26788363','SAMN38204521','38204521','bp0','SRS19499887','SRP471323','=MID(A134, 5,5)','SRX22486542','Peru10630_R1.fastq.gz']	2021	2023-11-11T09:56:00.000Z			PER	South America		sputum	Homo sapiens	3	human																					364	364724100	116129667	PRJNA1039243								standford	tuberculosis: unclassified		Mycobacterium tuberculosis
SAMEA9069853	ERR6362383	WGS	Swiss-TPH	ERX5627062	Illumina NovaSeq 6000	SINGLE	RANDOM	GENOMIC	ILLUMINA	ERS6798161	ERP129488	['ERX5627062','ERP129488','PRJEB45389','737713','WGS RR-TB Khayelitsha','G45304_1','SAMEA9069853','ERS6798161','ERR6362383','20453135']		2021-10-13T18:38:00.000Z			ZAF	Africa																										144	144713103	55407580	PRJEB45389								R-RR_HIVcoinf_ZAF	tuberculosis: unclassified		Mycobacterium tuberculosis
SAMN21856406	SRR16087914	WGS	NIH / NIAID	SRX12374377	NextSeq 500	PAIRED	RANDOM	GENOMIC	ILLUMINA	SRS10345288	SRP338907	['766649','SAMN21856406','SRR16087914','bp0','UKR-134_lib34933_nextseq_nx0093_151bp.filtered_2nd.1.fastq.gz','PRJNA766649','SRS10345288','21856406','10955','SRX12374377','SRP338907']	2020	2021-10-15T10:01:00.000Z		49.9935 N 36.2304 E	UKR	Europe	Kharkiv	sputum	Homo sapiens	3	human																					513	513985131	231162392	PRJNA766649			99.36	1560459	52	lineage2.2.1	MDR-TB	['input','tbprofiler','diff','tree']	tuberculosis: unclassified		Mycobacterium tuberculosis
SAMN30543724	SRR21277662	WGS	SCHOOL OF PUBLIC HEALTH, FUDAN UNIVERSITY	SRX17287126	Illumina HiSeq 2500	PAIRED	RANDOM	GENOMIC	ILLUMINA	SRS14851806	SRP394436	['SRX17287126','bp0','SRP394436','SRS14851806','30543724','SAMN30543724','SRR21277662','JK-0953_R1.fastq.gz','JK-0953','PRJNA874331','874331']	2020	2022-08-28T01:08:00.000Z			CHN	Asia	Eastern China		Homo sapiens	3	human																					2814	2814032700	877417750	PRJNA874331			99.52	1866652	59	lineage2.2.1	Sensitive	['input','tree','diff','tbprofiler']	tuberculosis: unclassified		Mycobacterium tuberculosis
SAMEA8110769	ERR5346990	WGS	ST JAMES'S HOPSITAL	ERX5135378	Illumina MiSeq	PAIRED		GENOMIC	ILLUMINA	ERS5797837	ERP127134	['742618','ERS5797837','ERX5135378','12IE19','19985119','SAMEA8110769','ena-STUDY-St James's Hopsital-19-02-2021-07:56:55:097-996','ena-RUN-St James's Hopsital-23-02-2021-11:23:54:268-2','ERP127134','ena-EXPERIMENT-St James's Hopsital-23-02-2021-11:23:54:268-2','ERR5346990','PRJEB43194']	2012	2021-07-21T02:17:00.000Z			IRL	Europe			Homo sapiens	3	human																					397	397520184	235087694	PRJEB43194									tuberculosis: unclassified		Mycobacterium tuberculosis
SAMEA9070557	ERR6362970	WGS	Swiss-TPH	ERX5627765	Illumina NovaSeq 6000	SINGLE	RANDOM	GENOMIC	ILLUMINA	ERS6798864	ERP129488	['20453647','G45111_1','ERP129488','ERX5627765','ERS6798864','PRJEB45389','WGS RR-TB Khayelitsha','SAMEA9070557','737713','ERR6362970']		2021-10-13T19:50:00.000Z			ZAF	Africa																										417	417604094	126388370	PRJEB45389								R-RR_HIVcoinf_ZAF	tuberculosis: unclassified		Mycobacterium tuberculosis
SAMEA104685020	ERR2503476	WGS	NATIONAL INSTITUTE FOR HEALTH AND WELFARE	ERX2522719	Illumina MiSeq	PAIRED	PCR	GENOMIC	ILLUMINA	ERS2286403	ERP107468	['ERX2522719','ERP107468','F206','ena-STUDY-NATIONAL INSTITUTE FOR HEALTH AND WELFARE-13-03-2018-12:26:09:250-42','9070148','ERS2286403','SAMEA104685020','ena-RUN-NATIONAL INSTITUTE FOR HEALTH AND WELFARE-06-04-2018-13:41:54:037-119','ena-EXPERIMENT-NATIONAL INSTITUTE FOR HEALTH AND WELFARE-06-04-2018-13:41:54:037-119','ERR2503476','PRJEB25543','461533']	2014	2018-05-04T21:47:00.000Z			FIN	Europe																										368	368346751	217134811	PRJEB25543			99.56	2084488	71	lineage4.1.2	Sensitive	['tree','input','diff','WGS_2014_FIN','Napier_2020','tbprofiler']	tuberculosis: human-adapted	L4.1.2	Mycobacterium tuberculosis
SAMN14417113	SRR11662412	WGS	KHON KAEN UNIVERSITY	SRX8223191	Illumina HiSeq 2500	PAIRED	Restriction Digest	GENOMIC	ILLUMINA	SRS6579829	SRP259494	['613706','SRX8223191','M04971-57','14417113','PRJNA613706','SRP259494','SAMN14417113','SRR11662412','SRS6579829','M04971-57_R1.fq.gz','bp0']	2016	2020-05-01T15:19:00.000Z		13.751 N 100.492 E	THA	Asia		sputum	Homo sapiens	3	human																					1838	1838706900	703205587	PRJNA613706			99.48	1812082	62	lineage2.2.1	Pre-XDR-TB	['tree','tbprofiler','input','diff']	tuberculosis: unclassified		Mycobacterium tuberculosis
SAMN03647947	SRR2100774	WGS	UNIVERSITY OF OXFORD	SRX1095468	Illumina HiSeq 2500	PAIRED	RANDOM	GENOMIC	ILLUMINA	SRS991565	SRP061066	['C00014579','PRJNA282721','668499ab-adc3-4e96-9ca7-de267a9fb751_R00000039_v3.bam','SRX1095468','282721','SRR2100774','SRP061066','SRS991565','SAMN03647947','3647947']		2015-07-22T13:12:00.000Z			GBR	Europe										S		S					S	S								512	512441000	371036252	PRJNA282721	CRyPTIC_WHO2021_PMC7612554		99.47	1747452	39	lineage3	Other	['Walker_2022','diff','tbprofiler','input','Menardo_2018','Napier_2020','Menardo_2021','tree']	tuberculosis: human-adapted	L3	Mycobacterium tuberculosis
SAMN35339967	SRR24710203	WGS	NIH / NIAID	SRX20488735	NextSeq 500	PAIRED	RANDOM	GENOMIC	ILLUMINA	SRS17799471	SRP439184	['PRJNA975605','35339967','27154','SRR24710203','975605','SRS17799471','TBPO-2809_lib49412_nextseq_nx0215_151bp.filtered_2_bwa.1.fastq.gz','SAMN35339967','bp0','SRX20488735','SRP439184']	2021	2023-05-23T22:06:00.000Z		48.0196 N 66.9237 E	KAZ	Asia		sputum	Homo sapiens	3	human																					723	723278525	363745819	PRJNA975605			99.45	594222	19	lineage2.2.1	MDR-TB	['tree','tbprofiler','input','diff']	tuberculosis: unclassified		Mycobacterium tuberculosis
SAMN19657194	SRR14782404	WGS	SIMON FRASER UNIVERSITY	SRX11115461	NextSeq 500	PAIRED	RANDOM	GENOMIC	ILLUMINA	SRS9179448	SRP323639	['736718','19657194','SRP323639','TB-111-1118-18_S266','SAMN19657194','SRX11115461','SRS9179448','PRJNA736718','TB-111-1118-18_S266_R1_001.fastq.gz','bp0','SRR14782404']	2018	2021-06-11T23:58:00.000Z		47.03278 N 28.89972 E	MDA	Europe			Homo sapiens	3	human																					286	286163422	117821720	PRJNA736718			99.59	1526866	51	lineage4.8	HR-TB	['tbprofiler','diff','input','tree']	tuberculosis: unclassified		Mycobacterium tuberculosis
SAMEA113537894	ERR11465775	WGS	FZB	ERX10871932	NextSeq 500	PAIRED		GENOMIC	ILLUMINA	ERS15534315	ERP147571	['SAMEA113537894','ERS15534315','979605','ERP147571','ena-RUN-TAB-22-05-2023-12:53:16:194-6989','ERX10871932','ERR11465775','ena-EXPERIMENT-TAB-22-05-2023-12:53:16:194-6988','BTB-2004','d05d2f15-c027-4055-b906-d9d6d110849e','35506271','PRJEB62480']		2023-09-17T03:09:00.000Z			BWA	Africa																										720	720823947	292741118	PRJEB62480			99.23	1716318	47	lineage4.3.2.1	Sensitive	['diff','tree','tbprofiler','input','Kopanyo']	tuberculosis: unclassified		Mycobacterium tuberculosis
SAMN40465866	SRR28351471	WGS	FIND, THE FOUNDATION FOR INNOVATIVE NEW DIAGNOSTICS	SRX23956683	Illumina HiSeq X	PAIRED	RANDOM	GENOMIC	ILLUMINA	SRS20757027	SRP495384	['TB034010192','SRX23956683','TB034010192_R1.fastq.gz','SRS20757027','SAMN40465866','SRP495384','WGS-TB034010192','PRJNA1087582','1087582','SRR28351471','40465866']	2020-02	2024-03-15T05:40:00.000Z			IND	Asia		sputum	Homo sapiens	3	human																					1465	1465540466	629091814	PRJNA1087582			99.73	1734316	51	lineage2.2.1	Pre-XDR-TB	['tree','tbprofiler','input','diff']	tuberculosis: unclassified		Mycobacterium tuberculosis
SAMN07658676	SRR6045760	WGS	MODMEDMICOXFORD	SRX3192616	Illumina MiSeq	PAIRED	RANDOM	GENOMIC	ILLUMINA	SRS2519708	SRP117784	['MMMOSRA:bd1cee65-6779-4991-85f8-268403841405','401515','SRS2519708','SRX3192616','PRJNA401515','SRP117784','SRR6045760','SAMN07658676','MMMOSAM:bd1cee65-6779-4991-85f8-268403841405','7658676']	2016	2017-10-27T17:01:00.000Z			GBR	Europe	Oxford		Homo sapiens	3	human																					274	274448786	177561807	PRJNA401515									NTM: avium complex		Mycobacterium avium
SAMEA8407225	ERR6415255	WGS	INRA TOURS	ERX6043143	Illumina MiSeq	PAIRED	RANDOM	GENOMIC	ILLUMINA	ERS6092692	ERP127875	['ERR6415255','SAMEA8407225','745133','PICSAR139','f2dce7ae-97f3-4cd4-92f5-64fa4ee71b90','ERX6043143','ERS6092692','ena-RUN-INRA Tours-05-08-2021-09:39:28:829-148','PRJEB43898','20135148','ERP127875','ena-EXPERIMENT-INRA Tours-05-08-2021-09:39:28:829-148']	2016	2021-10-08T01:45:00.000Z			FRA	Europe		feces	Bos taurus	3	domestic cattle																					236	236750928	140395939	PRJEB43898									NTM: avium complex		Mycobacterium avium subsp. paratuberculosis
SAMN09651798	SRR7516337	WGS	NIH / NIAID	SRX4386451	Illumina HiSeq 2500	PAIRED	RANDOM	GENOMIC	ILLUMINA	SRS3542774	SRP153211	['SRP153211','3129','TB-CPath-Shubladze-IS-1032-16-003407_S34_R2_001.fastq.gz','9651798','SAMN09651798','bp0','SRS3542774','SRX4386451','SRR7516337','480888','PRJNA480888']	2016	2018-07-12T17:38:00.000Z		41.7151 N 44.8271 E	GEO	Asia	Tbilisi	sputum	Homo sapiens	3	human																					495	495678036	219204087	PRJNA480888								input	tuberculosis: unclassified		Mycobacterium tuberculosis
SAMEA2400053	ERR564263	WGS	SC	ERX523288	Illumina HiSeq 2000	PAIRED	RANDOM	GENOMIC	ILLUMINA	ERS421953	ERP005265	['ERX523288','2920034','255488','SAMEA2400053','Mycobacterium_bovis_study_on_samples_from_New_Zealand-sc-2982','SC_RUN_12754_7#4','PRJEB5830','ERS421953','ERP005265','ERR564263','SC_EXP_12754_7#4','AgR4-sc-1882025']		2014-07-18T09:13:00.000Z																														391	391137000	190582122	PRJEB5830			99.44	1633555	38	La1.8.1	Other	['diff','tree','tbprofiler','input']	tuberculosis: animal-adapted	La1	Mycobacterium bovis
SAMN09756122	SRR7645955	WGS	YALE SCHOOL OF PUBLIC HEALTH	SRX4508860	Illumina HiSeq 2000	PAIRED	RANDOM	GENOMIC	ILLUMINA	SRS3628534	SRP156366	['SRP156366','SAMN09756122','MTB_moldova_S15971','SRX4508860','SRS3628534','PRJNA482716','S15971_2.fastq.gz','9756122','482716','SRR7645955','S15971']	2014	2018-08-04T12:24:00.000Z			MDA	Europe			Homo sapiens	3	human																					1114	1114032828	806655078	PRJNA482716			99.12	1326348	28	lineage4.2.1	MDR-TB	['tree','Menardo_2021','diff','tbprofiler','input']	tuberculosis: human-adapted	L4	Mycobacterium tuberculosis
SAMN08732160	SRR6855713	WGS	SAN RAFFAELE	SRX3811076	Illumina MiSeq	PAIRED	RANDOM	GENOMIC	ILLUMINA	SRS3061624	SRP128089	['BD00703455','PRJNA428596','428596','SRR6855713','8732160','bp0','SRP128089','BD00703455_WGS','BD00703455_S16.gatk.bam','SAMN08732160','SRX3811076','SRS3061624']		2018-03-20T13:09:00.000Z							Homo sapiens	3	human																					547	547277658	308794098	PRJNA428596			99.5	926579	47	lineage2.2.1	Sensitive	['input','diff','tbprofiler','tree']	tuberculosis: unclassified		Mycobacterium tuberculosis
SAMEA3715807	ERR1367655	WGS	UNIVERSITY OF BASEL	ERX1438781	Illumina HiSeq 2500	PAIRED	RANDOM	GENOMIC	ILLUMINA	ERS1022956	ERP013625	['ERP013625','4887394','G02719','ERX1438781','ERR1367655','ena-STUDY-UNIVERSITY OF BASEL-16-12-2015-15:48:55:084-10','PRJEB12179','ena-EXPERIMENT-UNIVERSITY OF BASEL-20-04-2016-21:02:08:670-46','319350','ena-RUN-UNIVERSITY OF BASEL-20-04-2016-21:02:08:670-46','ERS1022956','SAMEA3715807']		2016-04-23T09:18:00.000Z			CHE	Europe																										953	953466866	662456307	PRJEB12179			99.61	1634532	37	lineage4.6.2.2	Sensitive	['input','clusters_CHE','Menardo_2021','tree','Menardo_2018','tbprofiler','diff']	tuberculosis: human-adapted	L4	Mycobacterium tuberculosis
SAMD00452375	DRR357478	WGS	NVLU	DRX343383	HiSeq X Ten	PAIRED	Restriction Digest	GENOMIC	ILLUMINA	DRS245662	DRP008747	['DRP008747','858289','SAMD00452375','29658959','PRJDB13312','DRR357478','DRX343383','DRS245662']	2014	2022-07-12T11:50:00.000Z			JPN	Asia	Niigata		Hynobius hidamontanus	3	Hakuba salamander																					460	460148944	199687157	PRJDB13312									unclassified mycobacteria		Mycobacterium sp.
SAMN10888483	SRR8552935	WGS	NATIONAL UNIVERSITY OF MEDICAL SCIENCES	SRX5354704	Illumina HiSeq 4000	PAIRED	RANDOM	GENOMIC	ILLUMINA	SRS4345896	SRP184882	['SRP184882','SAMN10888483','520895','TZTD180702997','PRJNA520895','10888483','SRX5354704','SRS4345896','SRR8552935','S779','S327_1.clean.fq.gz']	2015	2019-02-09T07:43:00.000Z		33.5651 N 73.0169 E	PAK	Asia	Rawalpindi	sputum	Homo sapiens	3	human																					3088	3088025100	1283920929	PRJNA520895			98.89	1739280	58	lineage3	MDR-TB	['diff','tree','input','tbprofiler']	tuberculosis: unclassified		Mycobacterium tuberculosis
SAMN20525026	SRR15368791	WGS	SCHOOL OF PUBLIC HEALTH, FUDAN UNIVERSITY	SRX11671423	Illumina HiSeq 2000	PAIRED	PCR	GENOMIC	ILLUMINA	SRS9703532	SRP330727	['751240','D164','D164_R1.fastq.gz','SAMN20525026','2013-East-044','PRJNA751240','SRR15368791','SRP330727','SRS9703532','bp0','20525026','SRX11671423']	2013	2021-08-08T10:45:00.000Z		30.35 N 120.43 E	CHN	Asia	Zheijiang	sputum	Homo sapiens	3	human																					2487	2487690600	984085151	PRJNA751240								['input','timelapse_Zhejiang_CHN']	tuberculosis: unclassified		Mycobacterium tuberculosis
SAMN41416938	SRR29050734	WGS	FIND, THE FOUNDATION FOR INNOVATIVE NEW DIAGNOSTICS	SRX24575803	Illumina HiSeq 2000	PAIRED	RANDOM	GENOMIC	ILLUMINA	SRS21315892	SRP507535	['SRX24575803','456AC9_48E76FFCE1B3','1109295','456AC9_48E76FFCE1B3_111195','SRS21315892','41416938','TB-IS-1051-111195E_S70_R1_001.fastq.gz','PRJNA1109295','SAMN41416938','SRR29050734','SRP507535']		2024-05-16T09:57:00.000Z							Homo sapiens	3	human																					377	377433560	168097206	PRJNA1109295								WHO_mutations_2023	tuberculosis: unclassified		Mycobacterium tuberculosis
SAMN27763793	SRR18912547	WGS	WADSWORTH CENTER	SRX14990499	Illumina MiSeq	PAIRED	RANDOM	GENOMIC	ILLUMINA	SRS12739831	SRP276100	['IDR1900052690-01-01','SRX14990499','SAMN27763793','IDR1900052690-01-01_R1.fastq.gz','SRS12739831','SRR18912547','650381','bp0','A284','SRP276100','PRJNA650381','27763793']	2019	2022-04-25T13:53:00.000Z		40.571349 N 74.63753988 W	USA	North America	Raritan	sputum	Homo sapiens	3	human																					502	502007530	311767909	PRJNA650381								input	tuberculosis: unclassified		Mycobacterium tuberculosis
SAMEA12854885	ERR11245874	WGS	SWISS TROPICAL AND PUBLIC HEALTH INSTITUTE	ERX10654078	Illumina NovaSeq 6000	SINGLE	RANDOM	GENOMIC	ILLUMINA	ERS10461773	ERP135175	['ena-EXPERIMENT-TAB-17-04-2023-19:57:14:767-7845','34308452','G46085','PRJEB50582','ERS10461773','ERX10654078','ERR11245874','ena-RUN-TAB-17-04-2023-19:57:14:767-7846','ERP135175','8cc6b8bd-130a-4c76-a0b2-3197bafe5cc6','SAMEA12854885','930268']	2016	2023-07-27T11:29:00.000Z			GEO	Asia		sputum																								341	341300917	110590240	PRJEB50582									tuberculosis: unclassified		Mycobacterium tuberculosis
SAMN40655360	SRR28498512	WGS	NIAID TB PORTALS PROGRAM	SRX24100478	NextSeq 2000	PAIRED	RANDOM	GENOMIC	ILLUMINA	SRS20888888	SRP498669	['PRJNA1074788','40655360','SRR28498512','SRP498669','SRX24100478','TBPO-5619_lib60333_nextseq_ny0110_151bp.filtered_2_bwa.1.fastq.gz','SAMN40655360','SRS20888888','64175','1074788']	2021	2024-03-29T15:53:00.000Z		47.4116 N 28.3699 E	MDA	Europe		sputum	Homo sapiens	3	human																					484	484333938	163393537	PRJNA1074788			99.48	1555205	52	lineage2.2.1	Sensitive	['diff','tbprofiler','input','tree']	tuberculosis: unclassified		Mycobacterium tuberculosis
SAMN10462629	SRR8237331	WGS	SWISS TROPICAL AND PUBLIC HEALTH INSTITUTE	SRX5055628	Illumina HiSeq 2500	PAIRED	PCR	GENOMIC	ILLUMINA	SRS4072290	SRP170108	['10462629','SRP170108','SRX5055628','488343','SRR8237331','BSSE_QGF_42845_C86LNANXX_2_F4_G06430_P269_Liliana_R__TCCTGAGC_ACTGCATA_S30_L002_R1_001.fastq.gz','SRS4072290','G06430','PRJNA488343','SAMN10462629','BSSE_QGF_42845']	2010	2018-11-22T07:22:00.000Z			NPL	Asia		sputum	Homo sapiens	3	human																					827	827222432	428584003	PRJNA488343			99.37	1494331	36	lineage2.2.1	Sensitive	['tbprofiler','tree','Napier_2020','diff','input']	tuberculosis: human-adapted	L2	Mycobacterium tuberculosis
SAMEA115743889	ERR13267694	WGS	UNIVERSITY OF OXFORD, NUFFIELD DEPARTMENT OF MEDIC	ERX12638120	NextSeq 500	PAIRED	RANDOM PCR	GENOMIC	ILLUMINA	ERS20253773	ERP161058	['b28b5ff0-515d-42d2-bc0f-19e45ec26bb9','41869922','ERX12638120','webin-reads-92f3daa8507f','PRJEB76547','ERS20253773','ERP161058','SAMEA115743889','1124794','ERR13267694','92f3daa8507f']	2020	2024-08-24T02:12:00.000Z			DEU	Europe																										475	475913233	209270886	PRJEB76547								CRyPTIC_2024	tuberculosis: unclassified		Mycobacterium tuberculosis
SAMEA7552061	ERR4818697	WGS	PUBLIC HEALTH ENGLAND	ERX4688539	Illumina MiSeq	PAIRED	RANDOM	GENOMIC	ILLUMINA	ERS5308709	ERP124941	['project.PHE-TB','PRJEB41201','experiment.21517','ERX4688539','ERP124941','SAMEA7552061','ERR4818697','773303','ERS5308709','sample.21517','run.21517','22471454']		2021-11-10T20:19:00.000Z			GBR	Europe										S		S					S	S								422	422908001	244220817	PRJEB41201	Walker_2022		99.65	1741608	57	lineage4.3.4.2	Sensitive	['diff','CRyPTIC_PHE','Walker_2022','tree','tbprofiler','input']	tuberculosis: unclassified		Mycobacterium tuberculosis
SAMEA2682976	ERR779905	WGS	THE WELLCOME TRUST SANGER INSTITUTE	ERX770332	Illumina HiSeq 2000	PAIRED	RANDOM	GENOMIC	ILLUMINA	ERS519037	ERP004677	['ERX770332','ERP004677','ERR779905','247745','SC_EXP_14892_2#74','SAMEA2682976','PH37_CA015M_1-sc-1838170','ERS519037','PRJEB5280','SC_RUN_14892_2#74','Mycobacterium_tuberculosis__HICF__sequencing-sc-2926','3399223']	2011	2016-01-09T02:41:00.000Z			PER	South America			Homo sapiens	3	human																					515	515108400	252620243	PRJEB5280			99.57	1601088	37	lineage4.1.2.1	MDR-TB	['tree','Napier_2020','standford','input','diff','tbprofiler']	tuberculosis: human-adapted	L4.1.2.1	Mycobacterium tuberculosis
SAMEA8994405	ERR6359106	WGS	INSTITUTE OF TROPICAL MEDICINE	ERX5990640	Illumina HiSeq 2500	PAIRED	RANDOM	GENOMIC	ILLUMINA	ERS6677098	ERP127219	['ERS6677098','ena-RUN-Institute of tropical medicine-25-07-2021-13:14:35:876-402','ERR6359106','2018-01142','ena-STUDY-Institute of tropical medicine-23-02-2021-16:38:38:170-1064','20452518','SAMEA8994405','725756','ERP127219','ena-EXPERIMENT-Institute of tropical medicine-25-07-2021-13:14:35:876-402','ERX5990640','PRJEB43270']	2018	2021-09-30T23:25:00.000Z			RWA	Africa		sputum	Homo sapiens	3	human																					314	314764030	170339404	PRJEB43270			99.57	1880941	59	lineage4.6.1.1	Sensitive	['input','tree','diff','tbprofiler']	tuberculosis: unclassified		Mycobacterium tuberculosis
SAMN06210081	SRR5153911	WGS	BI	SRX2472107	Illumina HiSeq 2500	PAIRED	RANDOM	GENOMIC	ILLUMINA	SRS1903688	SRP075210	['SRP075210','Mycobacterium tuberculosis complex 13800','SAMN06210081','PRJNA318002','BI_1465','SRR5153911','SRS1903688','318002','6210081','SRX2472107']	2015	2017-01-08T13:05:00.000Z			MDA	Europe		sputum	Homo sapiens	3	human																					1071	1071426786	393129832	PRJNA318002			99.29	1679298	35	lineage2.2.1	MDR-TB	['diff','tree','tbprofiler','input','Nimmo_2024']	tuberculosis: human-adapted	L2	Mycobacterium tuberculosis
SAMEA4975710	ERR2843474	WGS	OXFORD UNIVERSITY CLINICAL RESEARCH UNIT	ERX2850199	Illumina HiSeq 2500	PAIRED	RANDOM	GENOMIC	ILLUMINA	ERS2793782	ERP111479	['508067','10514743','ena-EXPERIMENT-Oxford University Clinical Research Unit-16-10-2018-09:15:53:944-43','ena-STUDY-Oxford University Clinical Research Unit-16-10-2018-09:16:00:490-15','PRJEB29199','ena-RUN-Oxford University Clinical Research Unit-16-10-2018-09:15:53:944-43','ERR2843474','ERX2850199','ERP111479','ERS2793782','5876-TB-CPath-Thuong-IS-1026-2274','SAMEA4975710']		2018-12-03T01:12:00.000Z																														285	285455836	131934199	PRJEB29199								input	tuberculosis: unclassified		Mycobacterium tuberculosis
SAMN42034127	SRR29538912	WGS	NIAID TB PORTALS PROGRAM	SRX25046550	NextSeq 2000	PAIRED	RANDOM	GENOMIC	ILLUMINA	SRS21743698	SRP515897	['SRX25046550','28904','SRS21743698','42034127','TBPO-3692_lib57619_nextseq_nz0003_151bp.filtered_2_bwa.1.fastq.gz','SRR29538912','SAMN42034127','SRP515897','PRJNA1074785','1074785']	2021	2024-06-25T13:32:00.000Z		48.3794 N 31.1656 E	UKR	Europe		sputum	Homo sapiens	3	human																					410	410026866	138846382	PRJNA1074785									tuberculosis: unclassified		Mycobacterium tuberculosis
SAMEA7544341	ERR4811281	WGS	CCDC	ERX4679727	HiSeq X Ten	PAIRED	RANDOM	GENOMIC	ILLUMINA	ERS5300999	ERP124934	['ERR4811281','run.14045','SAMEA7544341','ERX4679727','ERS5300999','22464176','773297','sample.14045','PRJEB41194','project.CDC_22','experiment.14045','ERP124934']		2021-11-10T06:05:00.000Z			CHN	Asia						R	R			R	R	R	R	R				R	R	S	S	S	R	S	R	1485	1485364200	646822713	PRJEB41194	['CRyPTIC_reuse_table','Walker_2022']		99.48	1667602	57	lineage2.2.1	Pre-XDR-TB	['Walker_2022','CRyPTIC_reuse_table','tree','CRyPTIC_CCDC_CDC_22','tbprofiler','input','diff']	tuberculosis: unclassified		Mycobacterium tuberculosis
SAMEA7563397	ERR4830957	WGS	IML GAUTING	ERX4700941	NextSeq 500	PAIRED	RANDOM	GENOMIC	ILLUMINA	ERS5320030	ERP125013	['PRJEB41272','ERX4700941','experiment.30158','project.Cryptic_6th','sample.30158','773339','run.30158','ERP125013','ERR4830957','22478964','SAMEA7563397','ERS5320030']		2021-11-11T10:07:00.000Z			NPL	Asia						S				R	S	R	S	R				R		S	S	S	R	S	R	732	732988942	310486372	PRJEB41272	['Walker_2022','CRyPTIC_reuse_table']							['CRyPTIC_reuse_table','CRyPTIC_Gauting','input','Walker_2022']	tuberculosis: unclassified		Mycobacterium tuberculosis
SAMEA115506540	ERR12950772	AMPLICON	SECTION OF VETERINARY BACTERIOLOGY, INSTITUTE FOR	ERX12323005	MinION	SINGLE	PCR	GENOMIC	OXFORD_NANOPORE	ERS19105571	ERP159825	['1104923','42673927','ERS19105571','ena-EXPERIMENT-TAB-24-04-2024-09:07:01:891-55836','SAMEA115506540','ERP159825','PRJEB75236','ERR12950772','NB18208','ena-RUN-TAB-24-04-2024-09:07:01:891-55837','b0dc9d8b-a8aa-4c88-a04b-4433b0428658','ERX12323005']	2018-07				ZAF	Africa			Syncerus caffer	3	African buffalo																					0	0	0	PRJEB75236									tuberculosis: animal-adapted	La1	Mycobacterium bovis
SAMEA2343267	ERR502942	WGS	SC	ERX468299	Illumina HiSeq 2000	PAIRED	RANDOM	GENOMIC	ILLUMINA	ERS400959	ERP004677	['ERX468299','CL20217-sc-1837829','ERS400959','SC_EXP_12274_4#59','ERP004677','ERR502942','PRJEB5280','SC_RUN_12274_4#59','247745','Mycobacterium_tuberculosis__HICF__sequencing-sc-2926','SAMEA2343267','2776900']		2014-06-10T21:30:00.000Z			PER	South America																										342	342810400	213486274	PRJEB5280								['standford','input']	tuberculosis: unclassified		Mycobacterium tuberculosis
SAMN43568052	SRR30621305	WGS	TXDSHS	SRX26043522	NextSeq 2000	PAIRED	RANDOM	GENOMIC	ILLUMINA	SRS22614687	SRP491750	['bp0','SRP491750','PRJNA1080563','SRS22614687','SAMN43568052','TX-DSHS-MTB-2400565','1080563','SRX26043522','SRR30621305','TX-DSHS-MTB-2400565-TX-VH00729-240905B_S64_R1_001.fastq.gz','43568052']	2024	2024-09-10T14:28:00.000Z			USA	North America	LA	sputum	Homo sapiens	3	human																					544	544382092	193215826	PRJNA1080563									tuberculosis: unclassified		Mycobacterium tuberculosis
SAMN19113430	SRR14519870	WGS	MDUPHL	SRX10865197	NextSeq 500	PAIRED	RANDOM	GENOMIC	ILLUMINA	SRS8960537	SRP319622	['bp0','729189','SRP319622','SAMN19113430','NB551233_HNJNVAFXY_AUSMDU00034526','19113430','PRJNA729189','AUSMDU00034526','SRR14519870','AUSMDU00034526_R1.fq.gz','SRX10865197','SRS8960537']	2015	2021-05-15T03:47:00.000Z			AUS	Oceania	Northern Territory		Homo sapiens	3	human																					561	561782506	253017440	PRJNA729189			99.52	1591688	55	lineage4.4.2	Sensitive	['tbprofiler','diff','tree','input']	tuberculosis: unclassified		Mycobacterium tuberculosis
SAMEA23779918	ERR1750926	WGS	BUGS	ERX1819225	Illumina MiSeq	PAIRED	RANDOM	GENOMIC	ILLUMINA	ERS1469821	ERP020467	['ena-STUDY-BUGS-07-12-2016-16:53:22:865-43','ERR1750926','ena-EXPERIMENT-BUGS-07-12-2016-18:13:56:130-54','027-2','ERP020467','SAMEA23779918','378744','ERS1469821','ERX1819225','ena-RUN-BUGS-07-12-2016-18:13:56:131-54','6601639','PRJEB18529']		2017-03-14T14:12:00.000Z			ZAF	Africa		sputum	Homo sapiens	3	human																					431	431622110	277665977	PRJEB18529			96.08	1184766	42	lineage4.3.2.1	Sensitive	['Napier_2020','tbprofiler','diff','input']	tuberculosis: human-adapted	L4.3.2.1	Mycobacterium tuberculosis
SAMEA7552125	ERR4818761	WGS	PUBLIC HEALTH ENGLAND	ERX4688603	Illumina MiSeq	PAIRED	RANDOM	GENOMIC	ILLUMINA	ERS5308773	ERP124941	['22471518','ERS5308773','experiment.21581','run.21581','ERX4688603','ERP124941','SAMEA7552125','PRJEB41201','sample.21581','ERR4818761','project.PHE-TB','773303']		2021-11-10T20:14:00.000Z			GBR	Europe										S		S					S	S								550	550761752	354092146	PRJEB41201	Walker_2022							['Walker_2022','CRyPTIC_PHE','input']	tuberculosis: unclassified		Mycobacterium tuberculosis
SAMEA112804432	ERR11067658	WGS	FZB	ERX10514588	NextSeq 500	PAIRED		GENOMIC	ILLUMINA	ERS14811978	ERP010814	['33856487','ERX10514588','ERP010814','ERR11067658','ena-RUN-TAB-21-03-2023-12:28:22:476-125798','287903','SAMEA112804432','2188-97','PRJEB9680','ena-EXPERIMENT-TAB-21-03-2023-12:28:22:476-125797','ERS14811978','ena-STUDY-FZB-22-06-2015-17:16:39:392-292']		2023-07-21T02:00:00.000Z																														537	537266727	243622976	PRJEB9680			99.53	1608226	55	lineage4.1.2	Sensitive	['tree','input','tbprofiler','diff']	tuberculosis: unclassified		Mycobacterium tuberculosis
SAMN36834693	SRR25515161	WGS	SHANDONG PROVINCIAL HOSPITAL	SRX21245416	Illumina HiSeq 4000	PAIRED	RANDOM	GENOMIC	ILLUMINA	SRS18499697	SRP453313	['SRR25515161','SRP453313','36834693','SAMN36834693','T1746','bp0','PRJNA1002108','1002108','SRX21245416','T1746.IS300_Clean.1.fastq.gz','SRS18499697']	2017	2023-08-04T04:41:00.000Z		36.40 N 117.00 E	CHN	Asia	Shandong	As reported: phlegm	Homo sapiens	3	human																					1150	1150365000	519490321	PRJNA1002108			99.51	1798961	63	lineage2.2.1	Sensitive	['tbprofiler','diff','tree','input']	tuberculosis: human-adapted	L4	Mycobacterium tuberculosis	H37Rv
SAMN36619290	SRR25340851	WGS	NIH / NIAID	SRX21080309	Illumina HiSeq 1500	PAIRED	RANDOM	GENOMIC	ILLUMINA	SRS18349859	SRP450367	['SAMN36619290','SRR25340851','4696','MNTB_014.filtered_2_bwa.1.fastq.gz','SRP450367','SRS18349859','SRX21080309','PRJNA996640','996640','bp0','36619290']	2018	2023-07-19T18:34:00.000Z		13.3524 N 74.7868 E	IND	Asia	Manipal	sputum	Homo sapiens	3	human																					527	527112008	229727273	PRJNA996640			99.32	1742102	59	lineage1.2.2.2	Sensitive	['diff','input','tree','tbprofiler']	tuberculosis: unclassified		Mycobacterium tuberculosis
SAMD00089635	['DRR261021','DRR099685']	WGS		['DRX093163','DRX250724']	Illumina MiSeq	PAIRED	RANDOM	GENOMIC	ILLUMINA	DRS105005		['12495110','SAMD00089635','DRP011011','558707','DRS105005','DRR099685','PRJDB10923','PRJDB6149','1063556','DRX250724','DRX093163','DRR261021','DRP005331']					VNM	Asia	Da Nang																									1395	1396424256	911269128	['PRJDB6149','PRJDB10923']			99.37	1829137	122	lineage1.1.1.1	Sensitive	['tbprofiler','input','diff','tree','lineage1_Da_Nang_VNM']	tuberculosis: human-adapted	L1	Mycobacterium tuberculosis
SAMN41664349	SRR29273991	WGS	FIND, THE FOUNDATION FOR INNOVATIVE NEW DIAGNOSTICS	SRX24791557	Illumina HiSeq 2000	PAIRED	RANDOM	GENOMIC	ILLUMINA	SRS21508778	SRP511583	['1119915','bp0','SRX24791557','SRS21508778','SRR29273991','PRJNA1119915','EUST14583_lib70_R1.fastq.gz','SAMN41664349','SRP511583','41664349','EUST14583']	2019-03	2024-06-04T09:43:00.000Z			ROU	Europe			Homo sapiens	3	human																					681	681609529	291396785	PRJNA1119915									tuberculosis: unclassified		Mycobacterium tuberculosis
SAMN40099059	SRR28119787	WGS	SHANDONG SECOND MEDICAL UNIVERSITY	SRX23764535	Illumina NovaSeq 6000	PAIRED	RANDOM	GENOMIC	ILLUMINA	SRS20591394	SRP492016	['SRS20591394','PRJNA1080043','D106046','SRP492016','SRR28119787','SAMN40099059','1080043','SRX23764535','Mycobacterium tuberculosis complex-46','D106130_combined_R1.fastq.gz','40099059','bp0']		2024-02-27T13:47:00.000Z			CHN	Asia	Shijiazhuang		Homo sapiens	3	human																					2784	2784991500	915239000	PRJNA1080043			99.47	1796884	58	lineage2.2.1	Sensitive	['input','tree','diff','tbprofiler']	tuberculosis: human-adapted	L4	Mycobacterium tuberculosis	H37Rv
SAMN32709445	SRR23061589	AMPLICON	GENOSCREEN	SRX19015092	Illumina MiSeq	PAIRED	PCR	GENOMIC	ILLUMINA	SRS16434534	SRP417183	['bp0','SRX19015092','Thai53-300000-Prod01_S3_L001_R1_001.fastq.gz','Deeplex14','PRJNA923280','SRS16434534','32709445','SRP417183','SRR23061589','Thai53-300000-Prod01','SAMN32709445','923280']		2023-01-12T09:45:00.000Z							Homo sapiens	3	human																					46	46287318	26720973	PRJNA923280									leprosy		Mycobacterium leprae
SAMEA104447491	ERR2229511	WGS	STATENS SERUM INSTITUT	ERX2282850	NextSeq 500	PAIRED	RANDOM	GENOMIC	ILLUMINA	ERS2065433	ERP022352	['ena-RUN-STATENS SERUM INSTITUT-21-12-2017-12:46:39:842-724','388615','ena-STUDY-STATENS SERUM INSTITUT-03-04-2017-09:47:03:433-394','SAMEA104447491','ERR2229511','ERX2282850','PRJEB20214','DKC2-0605','ERS2065433','8235098','ena-EXPERIMENT-STATENS SERUM INSTITUT-21-12-2017-12:46:39:842-724','ERP022352']	2011	2017-12-22T15:56:00.000Z			DNK	Europe		sputum	Homo sapiens	3	human																					131	131301289	63611966	PRJEB20214			98.2	567834	14	lineage4.8	Sensitive	['tbprofiler','outbreak_1112-15_DNK','input']	tuberculosis: unclassified		Mycobacterium tuberculosis
SAMEA1019290	ERR072068	WGS	SC	ERX049834	Illumina HiSeq 2000	PAIRED	RANDOM	GENOMIC	ILLUMINA	ERS055366	ERP000276	['SC_RUN_7054_2#56','ERP000276','Bir_455-sc-2011-09-20T18:53:41Z-1279767','SAMEA1019290','PRJEB2221','SC_EXP_7054_2#56','203976','ERR072068','780609','ERS055366','ERX049834','Mycobacterium tuberculosis pilot-sc-2010-07-26']		2014-09-11T02:09:00.000Z			GBR	Europe																										278	278444850	154084218	PRJEB2221			99.54	3552562	61	lineage3	Other	['tree','input','Menardo_2018','Menardo_2021','tbprofiler','diff']	tuberculosis: human-adapted	L3	Mycobacterium tuberculosis
SAMN10593068	SRR8366172	WGS	VAVILOV INSTITUTE OF GENERAL GENETICS RUSSIAN ACADEMY OF SCIENCES	SRX5176492	Illumina HiSeq 2500	PAIRED	PCR	GENOMIC	ILLUMINA	SRS4183785	SRP173574	['SRS4183785','SRX5176492','PRJNA509547','EKB63','SRR8366172','509547','EKB63.bam','SAMN10593068','Mycobacterium tuberculosis isolate EKB63','SRP173574','10593068']	2017	2018-12-22T16:43:00.000Z		56.50 N 60.35 E	RUS	Europe	Ekaterinburg	lung	Homo sapiens	3	human																					1143	1143608358	295300813	PRJNA509547			97.9	1826317	45	lineage2.2.1	Pre-XDR-TB	['Menardo_2021','tbprofiler','input','tree','diff']	tuberculosis: human-adapted	L2.2.1	Mycobacterium tuberculosis
SAMEA13293918	ERR9119828	WGS	UNIVERSITY OF OXFORD, NUFFIELD DEPARTMENT OF MEDIC	ERX8662890	Illumina HiSeq 2500	PAIRED	RANDOM	GENOMIC	ILLUMINA	ERS10896845	ERP136047	['PRJEB51414','sample.6320.e33e7be8','SAMEA13293918','ERS10896845','project.SeqTreat_SwissTPH1','experiment.6320.ead821b0','run.6320.1.93af075b86edf9f5d6d656385fa21c30','ERR9119828','30299829','862825','ERP136047','ERX8662890']		2024-08-09T04:54:00.000Z																														618	618033342	339816838	PRJEB51414								CRyPTIC_SeqTreat_SwissTPH	tuberculosis: unclassified		Mycobacterium tuberculosis
SAMN12825927	SRR10305897	WGS	CHINESE CENTER FOR DISEASE CONTROL AND PREVENTION	SRX7016984	Illumina Genome Analyzer IIx	SINGLE	RANDOM	GENOMIC	ILLUMINA	SRS5538201	SRP226155	['SRS5538201','PRJNA573798','bp0','573798','CN2062','SRR10305897','SAMN12825927','12825927','07MDR17227','SRX7016984','07MDR17227.fq.gz','SRP226155']	2007	2019-10-18T05:27:00.000Z		31.22 N 115.09 E	CHN	Asia	Hubei	sputum	Homo sapiens	3	human																					145	145829376	101147023	PRJNA573798									tuberculosis: unclassified		Mycobacterium tuberculosis
SAMN41598427	SRR29231108	WGS	FIND, THE FOUNDATION FOR INNOVATIVE NEW DIAGNOSTICS	SRX24749843	Illumina HiSeq 2000	PAIRED	RANDOM	GENOMIC	ILLUMINA	SRS21470430	SRP507535	['41598427','1109295','SRS21470430','TB-IS-1043-TBDM101867-56_S85_R1_001.fastq.gz','SRP507535','B9141A_CE740E7B1CC8_TBDM101867','SRR29231108','PRJNA1109295','B9141A_CE740E7B1CC8','SAMN41598427','SRX24749843']		2024-05-30T06:19:00.000Z			IND	Asia			Homo sapiens	3	human																					683	683655822	275979953	PRJNA1109295								WHO_mutations_2023	tuberculosis: unclassified		Mycobacterium tuberculosis
SAMN43397615	SRR30442883	AMPLICON	TGEN NORTH	SRX25868077	Illumina MiSeq	PAIRED	RANDOM	GENOMIC	ILLUMINA	SRS22481642	SRP529181	['SAMN43397615','SRP529181','SRX25868077','bp0','1153567','SRR30442883','PRJNA1153567','TB_CX_NTC_1_3xDASH_S104_1','SRS22481642','TB_CX_NTC_1_3xDASH_S104','43397615','TB_CX_NTC_1_3xDASH_S104_L001_R1_001.fastq.gz']	2016	2024-08-28T16:40:00.000Z			ZAF	Africa			Homo sapiens	3	human																					20	20610000	14635497	PRJNA1153567									tuberculosis: unclassified		Mycobacterium tuberculosis
SAMN02934321	SRR1524029	ChIP-Seq	ISB	SRX660794	Illumina Genome Analyzer IIx	SINGLE	ChIP	GENOMIC	ILLUMINA	SRS665778	SRP044777	['2934321','PRJNA255984','SRS665778','SRP044777','SRX660794','255984','Rv0038_B347','41_3_62YENAAXX_080511_ChIP_347_MTB_Rv0038_TETR_Genome_sorted.bam','SRR1524029','SAMN02934321','Chipseq_Rv0038_B347']	2014	2014-08-06T20:43:00.000Z		47.6097 N 122.3331 W	USA	North America	Washington,Seattle		Homo sapiens	3	human																					1012	1012416920	373964011	PRJNA255984									tuberculosis: human-adapted	L4	Mycobacterium tuberculosis	H37Rv
SAMEA11207375	ERR7801950	WGS	UNIVERSITY OF BASEL, SWITZERLAND	ERX7369638	Illumina NovaSeq 6000	SINGLE		GENOMIC	ILLUMINA	ERS8856875	ERP134075	['ERP134075','ena-EXPERIMENT-TAB-21-12-2021-17:16:01:220-9981','PRJEB49562','794708','ena-RUN-TAB-21-12-2021-17:16:01:221-9982','ERS8856875','9bc3fa2b-c877-4dc7-b821-d8f2b9e08e1b','ERR7801950','ERX7369638','G46767','SAMEA11207375','24685560']	2019	2022-07-20T01:02:00.000Z			TZA	Africa			Homo sapiens	3	human																					400	400236134	121238138	PRJEB49562								input	tuberculosis: unclassified		Mycobacterium tuberculosis
SAMN32819275	SRR23174382	WGS	AGRIFOOD AND BIOSCIENCES INSTITUTE	SRX19124904	Illumina HiSeq X	PAIRED	PCR	GENOMIC	ILLUMINA	SRS16524178	SRP418517	['BTB_TVR_830_Bov_2011_6.263_NI_1.fastq.gz','SRR23174382','925930','SRX19124904','bp0','BTB_TVR_830','SRS16524178','PRJNA925930','32819275','SAMN32819275','SRP418517','TVR830']	2011	2023-01-20T19:02:00.000Z			GBR	Europe			Bos taurus	2	bovine																					350	350649600	124016509	PRJNA925930			99.34	1858345	43	La1.8.1	Other	['diff','tbprofiler','tree','input']	tuberculosis: animal-adapted	La1	Mycobacterium bovis
SAMEA114521831	ERR12141677	WGS	STELLENBOSCH UNIVERSITY	ERX11552916	NextSeq 500	PAIRED	RANDOM	GENOMIC	ILLUMINA	ERS16503174	ERP152671	['ERS16503174','ena-RUN-TAB-23-10-2023-11:00:50:642-90599','1094798','ERR12141677','ERP152671','40719212','SAMEA114521831','ERX11552916','4d5d5390-3a02-4c01-a5fd-67033515ea89','ena-EXPERIMENT-TAB-23-10-2023-11:00:50:642-90598','MK-791INH0.1','PRJEB67660']	2017	2024-07-30T06:59:00.000Z			ZAF	Africa			Homo sapiens	3	human																					1097	1097464500	469276177	PRJEB67660									tuberculosis: unclassified		Mycobacterium tuberculosis
SAMN17825538	SRR13648072	AMPLICON	ROCKEFELLER UNIVERSITY	SRX10045238	Illumina NovaSeq 6000	SINGLE	PCR	GENOMIC	ILLUMINA	SRS8209633	SRP305055	['SRR13648072','SRX10045238','H37Rv_input_plus_rep1','17825538','H37Rv_input_plus_rep1_S19_L001_R1_001.fastq.gz','SRP305055','bp0','700384','SRS8209633','SAMN17825538','PRJNA700384','RLC12_H37Rv_input_plus_rep1']		2021-02-07T11:04:00.000Z																														10440	10440076672	3275559952	PRJNA700384									tuberculosis: human-adapted	L4	Mycobacterium tuberculosis	H37Rv
SAMN19694096	SRR14807467	WGS	SIMON FRASER UNIVERSITY	SRX11140357	NextSeq 500	PAIRED	RANDOM	GENOMIC	ILLUMINA	SRS9202890	SRP323639	['SRP323639','SRR14807467','SAMN19694096','SRS9202890','19694096','TB-MoldovaSeq-DNA040-372_S40','736718','TB-MoldovaSeq-DNA040-372_S40_1.fastq.gz','PRJNA736718','SRX11140357','bp0']	2018	2021-06-14T14:19:00.000Z		47.03278 N 28.89972 E	MDA	Europe			Homo sapiens	3	human																					430	430191752	183837355	PRJNA736718			99.47	1701355	59	lineage4.2.2.1	Sensitive	['input','tree','diff','tbprofiler']	tuberculosis: unclassified		Mycobacterium tuberculosis
SAMEA115750832	ERR13291697	WGS	UNIVERSITY OF OXFORD, NUFFIELD DEPARTMENT OF MEDIC	ERX12662183	Illumina MiSeq	PAIRED	RANDOM PCR	GENOMIC	ILLUMINA	ERS20267119	ERP161058	['SAMEA115750832','ERS20267119','b28b5ff0-515d-42d2-bc0f-19e45ec26bb9','ERX12662183','webin-reads-a2f2d41edcb5','ERR13291697','ERP161058','41909778','1124794','a2f2d41edcb5','PRJEB76547']	2020	2024-08-20T02:57:00.000Z			USA	North America																										600	600220214	346531211	PRJEB76547								CRyPTIC_2024	tuberculosis: unclassified		Mycobacterium tuberculosis
SAMEA5189815	ERR4188362	WGS	WELLCOME SANGER INSTITUTE	ERX4150131	HiSeq X Ten	PAIRED	RANDOM	GENOMIC	ILLUMINA	ERS2997309	ERP021867	['PRJEB19799','ERP021867','ERS2997309','22de7f46-ff90-11e8-9f73-3c4a9275d6c8','SC_RUN_29594_1#231','ERX4150131','Exploring_the_richness_of_Mycobacterium_bovis_strain_diversity-sc-4667','15093313','480613','SAMEA5189815','ERR4188362','SC_EXP_29594_1#231']		2020-06-04T08:47:00.000Z			GBR	Europe																										191	191352334	53483816	PRJEB19799			99.49	1002608	34	La1.8.1	Other	['diff','bovis_GBR','input','tbprofiler','tree']	tuberculosis: animal-adapted	La1	Mycobacterium bovis
SAMEA7280458	ERR4553716	WGS	INSTITUTE OF TROPICAL MEDICINE	ERX4490086	Illumina HiSeq 2500	PAIRED	RANDOM	GENOMIC	ILLUMINA	ERS5041059	ERP123102	['ERS5041059','15937505','ena-STUDY-Institute of tropical medicine-27-07-2020-14:37:16:152-1905','ERR4553716','SAMEA7280458','ITM2009-02025','PRJEB39569','660147','ERX4490086','ena-EXPERIMENT-Institute of tropical medicine-28-08-2020-16:29:08:356-314','ERP123102','ena-RUN-Institute of tropical medicine-28-08-2020-16:29:08:356-314']	2009	2020-08-29T18:59:00.000Z			BGD	Asia		sputum	Homo sapiens	3	human																					308	308198550	134523252	PRJEB39569			99.73	1790807	62	lineage4	MDR-TB	['tree','input','diff','tbprofiler']	tuberculosis: unclassified		Mycobacterium tuberculosis
SAMN33843555	SRR23961500	WGS	LANDSCAPE EPIDEMIOLOGY AND WILDLIFE DISEASES - CE3C	SRX19770019	Illumina NovaSeq 6000	PAIRED	RANDOM	GENOMIC	ILLUMINA	SRS17134384	SRP428142	['2935','SRX19770019','33843555','946560','SRP428142','SRS17134384','SAMN33843555','PRJNA946560','2935-N0601_R1.fastq.gz','bp0','SRR23961500']	2017	2024-02-22T02:34:00.000Z			PRT	Europe			Bos taurus	2	domestic cattle																					2845	2845562400	907177683	PRJNA946560			98.16	1570016	54	La1.7.1	Other	['tbprofiler','diff','input','tree']	tuberculosis: animal-adapted	La1	Mycobacterium bovis
SAMEA8718911	ERR8975786	WGS	CTB/NICD	ERX5544015	Illumina NovaSeq 6000	PAIRED	RANDOM	GENOMIC	ILLUMINA	ERS6403356	ERP128647	['26339880','ERR8975786','ERX5544015','experiment.29346','sample.29346','ERP128647','PRJEB44577','run.29346.1','SAMEA8718911','ERS6403356','project.Wellcome_clinical_isolates_site10','773351']		2022-03-15T07:41:00.000Z			ZAF	Africa						S				R	R	R	S	R				R		S	S	S	R	S	R	1161	1161300834	368833779	PRJEB44577	CRyPTIC_reuse_table							['CRyPTIC_CTB-NICD','CRyPTIC_reuse_table','input']	tuberculosis: unclassified		Mycobacterium tuberculosis
SAMEA7553989	ERR4820622	WGS	PUBLIC HEALTH ENGLAND	ERX4690464	Illumina MiSeq	PAIRED	RANDOM	GENOMIC	ILLUMINA	ERS5310634	ERP124941	['project.PHE-TB','sample.23443','PRJEB41201','run.23443','SAMEA7553989','22473384','ERX4690464','ERR4820622','ERP124941','773303','ERS5310634','experiment.23443']		2021-11-11T01:50:00.000Z			GBR	Europe										S		S					S	S								135	135027456	85365633	PRJEB41201	Walker_2022		82.28	631895	20	lineage4.3.4.2	Sensitive	['Walker_2022','tbprofiler','CRyPTIC_PHE','diff','input']	tuberculosis: unclassified		Mycobacterium tuberculosis
SAMN06091882	SRR5065290	WGS	UNIVERSITY OF MELBOURNE	SRX2385657	Illumina HiSeq 2500	PAIRED	RANDOM	GENOMIC	ILLUMINA	SRS1827720	SRP094134	['SRR5065290','SRP094134','bp0','SAMN06091882','6091882','SRS1827720','HCMC0185','02MTB1945_S192_L001_2.fastq.gz','SRX2385657','355614','PRJNA355614']	2011-04	2016-11-30T22:50:00.000Z		10.82 N 106.63 E	VNM	Asia	Ho Chi Minh City	sputum	Homo sapiens	3	human																					507	507972872	239337354	PRJNA355614			99.47	1431814	48	lineage2.2.2	Other	['Menardo_2021','Napier_2020','tbprofiler','diff','tree','input']	tuberculosis: human-adapted	L2.2.2	Mycobacterium tuberculosis
SAMN41472219	SRR29097093	WGS	FIND, THE FOUNDATION FOR INNOVATIVE NEW DIAGNOSTICS	SRX24621071	Illumina HiSeq 2000	PAIRED	RANDOM	GENOMIC	ILLUMINA	SRS21358225	SRP507535	['SRP507535','AFDEC7_9563228143C6_502182','PRJNA1109295','SRS21358225','SAMN41472219','AFDEC7_9563228143C6','SRR29097093','1109295','SRX24621071','41472219','TB-CPath-Stephen-IS-1031-502182_S67_R1_001.fastq.gz']		2024-05-21T10:20:00.000Z							Homo sapiens	3	human																					363	363488408	160034553	PRJNA1109295								WHO_mutations_2023	tuberculosis: unclassified		Mycobacterium tuberculosis
SAMEA1707366	ERR227984	WGS	SC	ERX202643	Illumina HiSeq 2000	PAIRED	RANDOM	GENOMIC	ILLUMINA	ERS181378	ERP000192	['203970','SAMEA1707366','Variation discovery in Russian TB isolates-sc-2010','ERX202643','PRJEB2138','Variation discovery in Russian TB isolates-sc-2010-04-20','ERP000192','SC_EXP_8898_8#11','1920341','ERS181378','SC_RUN_8898_8#11','2198Q-sc-2012-10-11T13:37:33Z-1494148','ERR227984']	2010	2013-02-14T19:32:00.000Z			RUS	Europe	Samara		Homo sapiens	3	human					S		S						S	S							332	332343000	150692954	PRJEB2138	CRyPTIC_WHO2021_PMC7612554		99.54	3037236	69	lineage2.2.1	Sensitive	['diff','Napier_2020','input','tree','Menardo_2018','Walker_2022','tbprofiler']	tuberculosis: human-adapted	L2.2.1	Mycobacterium tuberculosis
SAMN12163738	SRR9613548	WGS	MAYO CLINIC	SRX6376613	Illumina MiSeq	PAIRED		GENOMIC	ILLUMINA	SRS5037384	SRP212325	['SRS5037384','PRJNA551732','12163738','SRX6376613','MTb-13','551732','SRR9613548','SAMN12163738','SRP212325','MTb-13_L001_realigned.bam','AP_JHU_MTb-13','bp0']		2019-06-29T06:38:00.000Z			IND	Asia		sputum	Homo sapiens	3	human																					430	430411275	217041262	PRJNA551732			96.2	1146530	19	lineage4.1.2.1	Other	['diff','tbprofiler','input','tree']	tuberculosis: human-adapted	L4	Mycobacterium tuberculosis	H37Rv
SAMEA7561432	ERR4828994	WGS	SAN RAFFAELE SCIENTIFIC INSTITUTE	ERX4698978	NextSeq 500	PAIRED	RANDOM	GENOMIC	ILLUMINA	ERS5318067	ERP124983	['sample.13438','experiment.13438','22477001','ERX4698978','run.13438','ERP124983','SAMEA7561432','ERS5318067','ERR4828994','PRJEB41242','project.Italy','773309']		2021-11-11T06:58:00.000Z			ITA	Europe						S				S	S	R	S	S				R		S	S	S	S	S	R	423	423268244	190975306	PRJEB41242	['CRyPTIC_reuse_table','Walker_2022']							['CRyPTIC_SanRaffaele','input','Walker_2022','CRyPTIC_reuse_table']	tuberculosis: unclassified		Mycobacterium tuberculosis
SAMEA14269114	ERR9896149	WGS	UMR1137	ERX9438952	Illumina MiSeq	PAIRED	RANDOM	GENOMIC	ILLUMINA	ERS11871760	ERP137101	['ERR9896149','ERP137101','906841','31957458','PRJEB52390','ERS11871760','ERX9438952','SAMEA14269114','webin-reads-509','509','a7ce26b1-625b-47b7-a10e-d0c77996da39']	2019	2022-12-15T20:56:00.000Z			FRA	Europe			Homo sapiens	3	human																					299	299842920	187069111	PRJEB52390			99.24	1248108	38	lineage4.3.4.1	Sensitive	['tbprofiler','input','tree','diff']	tuberculosis: unclassified		Mycobacterium tuberculosis
SAMN05577597	SRR4034792	WGS	HARVARD MEDICAL SCHOOL	SRX2026091	Illumina HiSeq 2000	PAIRED	RANDOM	GENOMIC	ILLUMINA	SRS1620519	SRP082185	['SAMN05577597','P43-Lung4-A2','SRP082185','SRS1620519','5577597','PRJNA323744','323744','SRR4034792','SRX2026091','794-L4A2_2.fastq.gz']	2013-11	2016-08-16T03:44:00.000Z		29.6483 S 30.3318 E	ZAF	Africa	Kwazulu-Natal	lung	Homo sapiens	3	human																					242	242723604	165732480	PRJNA323744								['Napier_2020','denylist','intrapatient_ZAF','input']	tuberculosis: human-adapted	L4.1.1.1	Mycobacterium tuberculosis
SAMN30948750	SRR21689988	WGS	RIVM	SRX17687545	Illumina HiSeq 2500	PAIRED	RANDOM	GENOMIC	ILLUMINA	SRS15218933	SRP399356	['SRR21689988','RIVM0019','882748','SRP399356','RIVM0019.bam','bp0','PRJNA882748','SAMN30948750','SRX17687545','SRS15218933','30948750']	2017	2022-09-23T18:04:00.000Z			NLD	Europe		sputum	Homo sapiens	3	human																					541	541915209	147067142	PRJNA882748								input	tuberculosis: unclassified		Mycobacterium tuberculosis
SAMEA112250140	ERR10680163	WGS	FZB	ERX10147991	NextSeq 500	PAIRED		GENOMIC	ILLUMINA	ERS14361003	ERP010814	['11724-17','PRJEB9680','32342148','SAMEA112250140','ERR10680163','ena-EXPERIMENT-TAB-19-12-2022-09:14:45:175-46171','ERX10147991','ERP010814','ERS14361003','ena-RUN-TAB-19-12-2022-09:14:45:175-46172','287903','ena-STUDY-FZB-22-06-2015-17:16:39:392-292']		2022-12-27T03:30:00.000Z																														1091	1091111474	455220535	PRJEB9680			99.5	1759280	59	lineage4.1.2.1	MDR-TB	['input','diff','tree','tbprofiler']	tuberculosis: unclassified		Mycobacterium tuberculosis
SAMEA112188692	ERR10748098	WGS	CTB/NICD	ERX10199704	Illumina MiSeq	PAIRED	RANDOM	GENOMIC	ILLUMINA	ERS14298581	ERP143048	['run.S025','South African MDR-TB 2019-2020','SAMEA112188692','ERP143048','ERS14298581','sample.S025','experiment.S025','PRJEB58017','908050','32028705','ERX10199704','ERR10748098']		2023-01-17T16:04:00.000Z																														411	411986123	298247852	PRJEB58017			99.83	730314	43	lineage4.3.2.1	Pre-XDR-TB	['input','tree','tbprofiler','diff']	tuberculosis: unclassified		Mycobacterium tuberculosis
SAMN33062012	SRR23340039	WGS	DEPARTMENT OF ENVIRONMENTAL MICROBIOLOGY AND BIOTECHNOLOGY	SRX19282097	Illumina NovaSeq 6000	PAIRED	RANDOM	GENOMIC	ILLUMINA	SRS16683771	SRP420952	['33062012','931475','SRS16683771','SRP420952','SAMN33062012','NG-28884_DLT108_lib547707_7802_2_1.fastq.gz','SRX19282097','DLT108','SRR23340039','bp0','PRJNA931475']	2020	2023-02-04T07:27:00.000Z			LTY	Europe			Homo sapiens	3	human																					3680	3680660636	1221074764	PRJNA931475			99.58	1871014	64	lineage2.2.1	Pre-XDR-TB	['input','diff','tbprofiler','tree']	tuberculosis: unclassified		Mycobacterium tuberculosis
SAMEA7526425	ERR4797872	WGS	FOUNDATION FOR MEDICAL RESEARCH INDIA	ERX4667290	NextSeq 500	PAIRED	RANDOM	GENOMIC	ILLUMINA	ERS5282898	ERP124850	['773292','ERS5282898','project.Mumbai','22459988','ERX4667290','experiment.12864','sample.12864','ERP124850','SAMEA7526425','run.12864','PRJEB41116','ERR4797872']		2021-11-09T23:00:00.000Z			IND	Asia	Mumbai					S	S				S		S	S							S		S	S		527	527255100	215611019	PRJEB41116	Walker_2022							['input','CRyPTIC_IND','Walker_2022']	tuberculosis: unclassified		Mycobacterium tuberculosis
SAMEA115750719	ERR13291584	WGS	UNIVERSITY OF OXFORD, NUFFIELD DEPARTMENT OF MEDIC	ERX12662070	Illumina MiSeq	PAIRED	RANDOM PCR	GENOMIC	ILLUMINA	ERS20267006	ERP161058	['ERP161058','ERS20267006','1d3a57a7aca7','PRJEB76547','b28b5ff0-515d-42d2-bc0f-19e45ec26bb9','ERR13291584','ERX12662070','41909666','SAMEA115750719','webin-reads-1d3a57a7aca7','1124794']	2020	2024-08-10T05:35:00.000Z			USA	North America																										442	442007598	287810571	PRJEB76547								CRyPTIC_2024	tuberculosis: unclassified		Mycobacterium tuberculosis
SAMEA7550940	ERR4817577	WGS	PUBLIC HEALTH ENGLAND	ERX4687419	Illumina HiSeq 2500	PAIRED	RANDOM	GENOMIC	ILLUMINA	ERS5307589	ERP124941	['ERR4817577','ERS5307589','run.20397','experiment.20397','ERP124941','SAMEA7550940','PRJEB41201','22470334','773303','ERX4687419','project.PHE-TB','sample.20397']		2021-11-10T18:07:00.000Z			GBR	Europe										S		S						S								350	350932236	162303301	PRJEB41201	Walker_2022		99.44	1812662	41	La1.2	Other	['input','CRyPTIC_PHE','Walker_2022','diff','tree','tbprofiler']	tuberculosis: unclassified		Mycobacterium tuberculosis
SAMEA8741230	ERR5917745	WGS	SAN RAFFAELE SCIENTIFIC INSTITUTE	ERX5558859	NextSeq 500	PAIRED	RANDOM	GENOMIC	ILLUMINA	ERS6420813	ERP128645	['PRJEB44575','ERP128645','ERX5558859','22480061','run.26973','project.Belarus_site06','ERS6420813','SAMEA8741230','experiment.26973','ERR5917745','773350','sample.26973']		2021-11-11T12:55:00.000Z			BLR	Europe						R	R			I	S	R	R	S			S	R	R	S	S	S	R	S	R	336	336475102	133238280	PRJEB44575	['Walker_2022','CRyPTIC_reuse_table']							['Walker_2022','input','CRyPTIC_reuse_table','CRyPTIC_SanRaffaele_Belarus']	tuberculosis: unclassified		Mycobacterium tuberculosis
SAMEA115577988	ERR13093942	WGS	ST JAMES'S HOPSITAL	ERX12465640	Illumina MiniSeq	PAIRED	PCR	GENOMIC	ILLUMINA	ERS19586348	ERP145095	['42672269','ena-RUN-TAB-13-05-2024-16:47:57:122-142027','ERP145095','15IE18','SAMEA115577988','1053993','3eabcf50-8780-452a-beaf-df6fa4e73fe5','ERR13093942','ERX12465640','ERS19586348','ena-EXPERIMENT-TAB-13-05-2024-16:47:57:121-142026','PRJEB60052']	2015	2024-07-27T10:25:00.000Z			IRL	Europe			Homo sapiens	3	human																					221	221759888	83847381	PRJEB60052									tuberculosis: unclassified		Mycobacterium tuberculosis
SAMEA113537659	ERR11465512	WGS	FZB	ERX10871669	NextSeq 500	PAIRED		GENOMIC	ILLUMINA	ERS15534080	ERP147571	['PRJEB62480','ERX10871669','ERR11465512','35506036','ERS15534080','BTB-1735','ERP147571','ena-EXPERIMENT-TAB-22-05-2023-12:53:16:115-6462','d05d2f15-c027-4055-b906-d9d6d110849e','ena-RUN-TAB-22-05-2023-12:53:16:115-6463','SAMEA113537659','979605']		2023-09-17T03:06:00.000Z			BWA	Africa																										351	351948405	158218344	PRJEB62480			97.8	1307493	28	lineage1.2.2.1	MDR-TB	['input','tbprofiler','diff','Kopanyo']	tuberculosis: unclassified		Mycobacterium tuberculosis
SAMN21616931	SRR16057949	WGS	PUBLIC HEALTH ONTARIO	SRX12344719	Illumina MiSeq	PAIRED	RANDOM	GENOMIC	ILLUMINA	SRS10317099	SRP338617	['SRP338617','2019-482','766079','2019-482_R1.fastq.gz','SRR16057949','bp0','SAMN21616931','SRS10317099','PRJNA766079','SRX12344719','21616931']	2019	2021-09-24T21:45:00.000Z			CAN	North America	Ontario		Homo sapiens	3	human					S		S					S	S								504	504376523	353850683	PRJNA766079	CRyPTIC_WHO2021_PMC7612554							['input','Walker_2022']	tuberculosis: unclassified		Mycobacterium tuberculosis
SAMEA112910776	ERR11252608	WGS	IBV_CSIC	ERX10660933	NextSeq 2000	PAIRED	RANDOM	GENOMIC	ILLUMINA	ERS14911380	ERP146514	['1763411_3','40862720','ERR11252608','ERP146514','SAMEA112910776','ERS14911380','1097147','PRJEB61426','Xpatial_WGS_Mozambique_2018','ERX10660933']		2024-08-04T17:25:00.000Z																														491	491008467	172871256	PRJEB61426									tuberculosis: unclassified		Mycobacterium tuberculosis
SAMN30949539	SRR21689685	WGS	RIVM	SRX17687184	Illumina HiSeq 2500	PAIRED	RANDOM	GENOMIC	ILLUMINA	SRS15218572	SRP399356	['PRJNA882748','RIVM0855.bam','882748','SRS15218572','bp0','SAMN30949539','SRX17687184','RIVM0855','SRR21689685','30949539','SRP399356']	2018	2022-09-23T18:04:00.000Z			NLD	Europe		sputum	Homo sapiens	3	human																					644	644565182	146125782	PRJNA882748								input	tuberculosis: unclassified		Mycobacterium tuberculosis
SAMN09756200	SRR7645927	WGS	YALE SCHOOL OF PUBLIC HEALTH	SRX4508888	Illumina HiSeq 2000	PAIRED	RANDOM	GENOMIC	ILLUMINA	SRS3628562	SRP156366	['SRS3628562','MTB_moldova_S23338','SRX4508888','SRP156366','PRJNA482716','482716','SAMN09756200','SRR7645927','S23338_1.fastq.gz','9756200','S23338']	2013	2018-08-04T12:23:00.000Z			MDA	Europe			Homo sapiens	3	human																					261	261816644	190953029	PRJNA482716			81.19	744519	16	lineage4.8	Other	['Menardo_2021','tbprofiler','input']	tuberculosis: human-adapted	L4	Mycobacterium tuberculosis
SAMN37457673	SRR26112420	WGS	WADSWORTH CENTER	SRX21826495	NextSeq 500	PAIRED	RANDOM	GENOMIC	ILLUMINA	SRS18926103	SRP338930	['766641','PRJNA766641','SAMN37457673','IDR2200005432','SRX21826495','SRS18926103','IDR2200005432-01-01.R1.fastq.gz','IDR2200005432-01-01','SRP338930','37457673','SRR26112420']	2022	2023-09-19T16:20:00.000Z			USA	North America	New York state	As reported: body fluid	Homo sapiens	3	human																					638	638391446	274563638	PRJNA766641									tuberculosis: unclassified		Mycobacterium tuberculosis
SAMN03648068	SRR2100895	WGS	UNIVERSITY OF OXFORD	SRX1095589	Illumina HiSeq 2500	PAIRED	RANDOM	GENOMIC	ILLUMINA	SRS991471	SRP061066	['SRX1095589','282721','C00014816','SAMN03648068','SRS991471','46f137a9-67cf-4437-a698-5e1a9c2fc221_R00000039_v3.bam','SRR2100895','PRJNA282721','SRP061066','3648068']		2015-07-16T13:22:00.000Z			GBR	Europe										S		S						R								308	308127600	203435091	PRJNA282721	CRyPTIC_WHO2021_PMC7612554		99.57	2881478	60	lineage4.4.1.1	RR-TB	['Menardo_2021','tree','Walker_2022','diff','Menardo_2018','input','tbprofiler','Napier_2020']	tuberculosis: human-adapted	L4.4.1.1	Mycobacterium tuberculosis
SAMEA2683103	ERR751613	WGS	SC	ERX695295	Illumina HiSeq 2000	PAIRED	RANDOM	GENOMIC	ILLUMINA	ERS519164	ERP004677	['ERS519164','3336694','SC_RUN_14722_8#74','PRJEB5280','247745','SAMEA2683103','ERR751613','Mycobacterium_tuberculosis__HICF__sequencing-sc-2926','ERX695295','PH1162_CA114M_1-sc-1838298','ERP004677','SC_EXP_14722_8#74']	2011	2016-01-18T20:28:00.000Z			PER	South America			Homo sapiens	3	human																					512	512521800	285154025	PRJEB5280			99.69	1547853	35	lineage4.8	RR-TB	['tbprofiler','tree','diff','standford','Napier_2020','input']	tuberculosis: human-adapted	L4.8	Mycobacterium tuberculosis
SAMEA115749879	ERR13290718	WGS	UNIVERSITY OF OXFORD, NUFFIELD DEPARTMENT OF MEDIC	ERX12661204	Illumina HiSeq 4000	PAIRED	RANDOM PCR	GENOMIC	ILLUMINA	ERS20266166	ERP161058	['ERP161058','41908837','SAMEA115749879','ERX12661204','1124794','ERR13290718','ERS20266166','PRJEB76547','b35072a20329','webin-reads-b35072a20329','b28b5ff0-515d-42d2-bc0f-19e45ec26bb9']	2018	2024-08-09T23:18:00.000Z			TWN	Asia																										735	735546000	294749112	PRJEB76547								CRyPTIC_2024	tuberculosis: unclassified		Mycobacterium tuberculosis
SAMN06210083	SRR5153913	WGS	BI	SRX2472109	Illumina HiSeq 2500	PAIRED	RANDOM	GENOMIC	ILLUMINA	SRS1903690	SRP075210	['PRJNA318002','BI_1467','SRS1903690','SRR5153913','318002','SRP075210','Mycobacterium tuberculosis complex 13305','SAMN06210083','6210083','SRX2472109']	2015	2017-01-08T13:03:00.000Z			MDA	Europe		sputum	Homo sapiens	3	human																					778	778430028	281540105	PRJNA318002			99.45	1680501	36	lineage4.8	Sensitive	['tree','tbprofiler','input','diff']	tuberculosis: unclassified		Mycobacterium tuberculosis
SAMN42882941	SRR30180356	WGS	TAIWAN CENTERS OF DISEASE CONTROL	SRX25646373	Illumina MiSeq	PAIRED	RANDOM	GENOMIC	ILLUMINA	SRS22289660	SRP525189	['S250','TWCDCPXDR_004','PRJNA1141184','42882941','SRP525189','1141184','SRR30180356','19PXDR_04_F.fastq.gz','SRS22289660','SRX25646373','SAMN42882941']		2024-08-08T21:33:00.000Z		25.02 N 121.280 E	TWN	Asia		lung	Homo sapiens	3	human																					768	768444166	478599582	PRJNA1141184									tuberculosis: unclassified		Mycobacterium tuberculosis
SAMN38810230	SRR27198103	RNA-Seq	HARVARD TH CHAN SCHOOL OF PUBLIC HEALTH	SRX22878253	Illumina MiSeq	PAIRED	PCR	SYNTHETIC	ILLUMINA	SRS19850894	SRP477760	['13118-S-RLLgr3_S42_L001_R1_001.fastq.gz','SRP477760','bp0','PRJNA1052011','SRX22878253','SAMN38810230','38810230','DNA-231205FOR-20','SRS19850894','1052011','SRR27198103','13118_RLL gran 3_bacterialDNA']	2019	2023-12-13T10:44:00.000Z			USA	North America	Pittsburg	lung	Macaca fascicularis	3	crab-eating macaque																					55	55675959	38526055	PRJNA1052011									tuberculosis: unclassified		Mycobacterium tuberculosis
SAMN05710499	SRR4067875	WGS	MODMEDMICOXFORD	SRX2054835	Illumina MiSeq	PAIRED	RANDOM	GENOMIC	ILLUMINA	SRS1646904	SRP082998	['MMMOSAM:16f9728c-c127-4882-ae5d-4b8c8b71e927','MMMOSRA:16f9728c-c127-4882-ae5d-4b8c8b71e927','PRJNA324238','SRS1646904','5710499','324238','SRP082998','SRX2054835','SRR4067875','SAMN05710499']		2016-08-26T07:21:00.000Z			GBR	Europe			Homo sapiens	3	human																					424	424949423	234506170	PRJNA324238									NTM: avium complex		Mycobacterium intracellulare subsp. chimaera
SAMEA2661051	ERR736877	WGS	SC	ERX680568	Illumina HiSeq 2000	PAIRED	RANDOM	GENOMIC	ILLUMINA	ERS510265	ERP001072	['204548','3304646','PRJEB2794','SAMEA2661051','SC_EXP_14555_8#76','ERP001072','ERS510265','ERR736877','SC_RUN_14555_8#76','85586-sc-2020757','Karonga_Prevention_Study__KPS____whole_genome_sequ','Karonga_Prevention_Study__KPS____whole_genome_sequencing_in_a_whole_population-sc-2011-12-13T10:33:26Z-2066','ERX680568']		2015-02-10T19:51:00.000Z			MWI	Africa	Karonga																									527	527334800	257157128	PRJEB2794			99.45	1629292	37	lineage3.1.1	HR-TB	['Menardo_2018','tree','Karonga_Prevention_Study','diff','Menardo_2021','tbprofiler','input']	tuberculosis: human-adapted	L3.1.1	Mycobacterium tuberculosis
SAMEA115577902	ERR13093850	WGS	ST JAMES'S HOPSITAL	ERX12465548	Illumina MiSeq	PAIRED	PCR	GENOMIC	ILLUMINA	ERS19586262	ERP145095	['ena-EXPERIMENT-TAB-13-05-2024-16:47:57:049-141842','3eabcf50-8780-452a-beaf-df6fa4e73fe5','SAMEA115577902','ena-RUN-TAB-13-05-2024-16:47:57:050-141843','ERR13093850','ERX12465548','19IE54','ERS19586262','42658857','ERP145095','PRJEB60052','1053993']	2019	2024-07-27T13:52:00.000Z			IRL	Europe			Homo sapiens	3	human																					242	242597927	131670919	PRJEB60052									tuberculosis: unclassified		Mycobacterium tuberculosis
SAMN30953103	SRR21662015	WGS	WADSWORTH CENTER	SRX17661767	Illumina MiSeq	PAIRED	RANDOM	GENOMIC	ILLUMINA	SRS15193862	SRP338930	['SAMN30953103','SRS15193862','IDR1600055551-01-01_S5_L001_R1_001.fastq.gz','PRJNA766641','IDR1600055551','SRR21662015','30953103','766641','SRP338930','SRX17661767']	2016	2022-09-21T15:17:00.000Z			USA	North America	New York state		Homo sapiens	3	human																					487	487085930	310060409	PRJNA766641			99.58	1311207	70	lineage2.2.1	Sensitive	['diff','input','tree','tbprofiler']	tuberculosis: unclassified		Mycobacterium tuberculosis
SAMEA7550752	ERR4817389	WGS	PUBLIC HEALTH ENGLAND	ERX4687231	Illumina HiSeq 2500	PAIRED	RANDOM	GENOMIC	ILLUMINA	ERS5307401	ERP124941	['sample.20209','SAMEA7550752','PRJEB41201','ERX4687231','ERP124941','ERR4817389','run.20209','project.PHE-TB','773303','22470146','experiment.20209','ERS5307401']		2021-11-10T17:16:00.000Z			GBR	Europe										S		S						S								134	134457743	58665123	PRJEB41201	Walker_2022		94.57	1223132	26	lineage3	Sensitive	['tree','CRyPTIC_PHE','tbprofiler','input','diff','Walker_2022']	tuberculosis: unclassified		Mycobacterium tuberculosis
SAMN11053667	SRR8692876	WGS	FUDAN UNIVERSITY	SRX5488644	Illumina HiSeq 2500	PAIRED	size fractionation	GENOMIC	ILLUMINA	SRS4461064	SRP187797	['SRS4461064','pirui_61','525564','68','SRR8692876','68_R1.fastq.gz','11053667','PRJNA525564','SRP187797','SAMN11053667','SRX5488644']	2017	2019-03-06T22:55:00.000Z		30.47 N 121.20 E	CHN	Asia	Shanghai		Homo sapiens	3	human																					507	507764700	198525640	PRJNA525564			99.89	1685463	51	lineage4.9	Other	['Menardo_2021','tree','tbprofiler','diff','input']	tuberculosis: human-adapted	L4	Mycobacterium tuberculosis	H37Rv
SAMN20513141	SRR15315993	WGS	SCHOOL OF PUBLIC HEALTH, FUDAN UNIVERSITY	SRX11620347	Illumina HiSeq 2000	PAIRED	PCR	GENOMIC	ILLUMINA	SRS9655609	SRP330727	['SAMN20513141','751240','SRR15315993','20513141','SRP330727','E43','SRS9655609','SRX11620347','PRJNA751240','2008-South-021','E43_R1.fastq.gz','bp0']	2008	2021-08-01T01:21:00.000Z		30.33 N 120.20 E	CHN	Asia	Zheijiang	sputum	Homo sapiens	3	human																					1628	1628925300	619871812	PRJNA751240			99.42	1882147	63	lineage2.2.1.1	Sensitive	['tree','tbprofiler','timelapse_Zhejiang_CHN','diff','input']	tuberculosis: unclassified		Mycobacterium tuberculosis
SAMEA112803295	ERR11043592	WGS	FZB	ERX10490383	Illumina MiSeq	PAIRED		GENOMIC	ILLUMINA	ERS14810841	ERP010814	['PRJEB9680','ena-RUN-TAB-21-03-2023-10:23:42:782-78130','ena-STUDY-FZB-22-06-2015-17:16:39:392-292','ERR11043592','12487-13','ena-EXPERIMENT-TAB-21-03-2023-10:23:42:781-78129','287903','ERP010814','ERS14810841','ERX10490383','SAMEA112803295','33855350']		2023-07-20T18:47:00.000Z																														486	486684192	286708139	PRJEB9680			99.63	1285365	81	lineage2.2.1	MDR-TB	['tree','tbprofiler','diff','input']	tuberculosis: unclassified		Mycobacterium tuberculosis
SAMN41389543	SRR29017234	WGS	FIND, THE FOUNDATION FOR INNOVATIVE NEW DIAGNOSTICS	SRX24544069	Illumina HiSeq 2000	PAIRED	RANDOM	GENOMIC	ILLUMINA	SRS21288593	SRP507535	['1019C8_71822C10518B_2005-02427','SRP507535','1019C8_71822C10518B','SRR29017234','TB-IS-1044-2005-02427_S218_R1_001.fastq.gz','SAMN41389543','SRS21288593','1109295','SRX24544069','PRJNA1109295','41389543']		2024-05-14T09:34:00.000Z							Homo sapiens	3	human																					347	347540694	146207299	PRJNA1109295			99.71	1242247	42	lineage4	Pre-XDR-TB	['diff','tbprofiler','WHO_mutations_2023','input','tree']	tuberculosis: unclassified		Mycobacterium tuberculosis
SAMN15703062	SRR12395068	WGS	WADSWORTH CENTER	SRX8893402	MinION	SINGLE	RANDOM	GENOMIC	OXFORD_NANOPORE	SRS7152424	SRP276100	['SRR12395068','15703062','SRP276100','bp0','SRS7152424','SRX8893402','IDR1900041114-01-02','PRJNA650381','SAMN15703062','A187','650381','IDR1900041114-01-02.fastq.gz']	2019	2020-08-05T13:29:00.000Z		40.7481119 N 73.98438414 W	USA	North America	New York	As reported: ZBRW	Homo sapiens	3	human																					458	458882796	420922089	PRJNA650381									tuberculosis: unclassified		Mycobacterium tuberculosis
SAMEA12855129	ERR11246106	WGS	SWISS TROPICAL AND PUBLIC HEALTH INSTITUTE	ERX10654310	Illumina NovaSeq 6000	SINGLE	RANDOM	GENOMIC	ILLUMINA	ERS10462017	ERP135175	['ERR11246106','34308696','SAMEA12855129','ERS10462017','ERX10654310','ena-EXPERIMENT-TAB-17-04-2023-19:57:14:869-8309','G46494','ERP135175','PRJEB50582','8cc6b8bd-130a-4c76-a0b2-3197bafe5cc6','930268','ena-RUN-TAB-17-04-2023-19:57:14:870-8310']	2014	2023-07-27T11:30:00.000Z			GEO	Asia		sputum																								318	318973251	113127037	PRJEB50582									tuberculosis: unclassified		Mycobacterium tuberculosis
SAMN13051667	SRR10303293	WGS	NIAID BIOINFORMATICS AND COMPUTATIONAL BIOSCIENCES BRANCH	SRX7015955	Illumina MiSeq	PAIRED		GENOMIC	ILLUMINA	SRS5537475	SRP226110	['TB-CPath-Toksanbaeva-IS-1067-DNA-075_S90_R1_001.fastq.gz.MYMBXG8CNGN/5020','SRX7015955','578162','SRP226110','PRJNA578162','SAMN13051667','Multiple Samples of Mycobacterium Tuberculosis collected by OCICB (Kazakhstan)','SRR10303293','MYMBXG8CNGN/5020','13051667','SRS5537475']	2018	2019-10-17T18:08:00.000Z		48.0196 N 66.9237 E	KAZ	Asia		sputum	Homo sapiens	3	human																					374	374240816	165037710	PRJNA578162			99.58	1954318	64	lineage2.2.1	Pre-XDR-TB	['tree','diff','tbprofiler','Menardo_2021','input']	tuberculosis: human-adapted	L2	Mycobacterium tuberculosis
SAMEA112181295	ERR10610060	WGS	UNIVERSITY OF ANTWERP	ERX10082410	Illumina HiSeq 2500	PAIRED	RANDOM PCR	GENOMIC	ILLUMINA	ERS14291135	ERP142932	['32068692','EC091-210','ena-RUN-TAB-05-12-2022-05:55:53:608-35377','ERP142932','SAMEA112181295','907686','PRJEB57919','ERS14291135','ERR10610060','aae09883-fd24-4fcc-881e-56543f55ec3d','ena-EXPERIMENT-TAB-05-12-2022-05:55:53:608-35376','ERX10082410']	2012	2022-12-07T17:35:00.000Z			ZAF	Africa		sputum	Homo sapiens	3	human																					48	48590592	26051279	PRJEB57919								input	tuberculosis: unclassified		Mycobacterium tuberculosis
SAMEA14493211	ERR9806644	WGS	UNIVERSITY OF ANTWERP	ERX9353630	Illumina HiSeq 2500	PAIRED	RANDOM PCR	GENOMIC	ILLUMINA	ERS12121575	ERP134958	['ERR9806644','ERX9353630','ERS12121575','844747','ena-RUN-TAB-31-05-2022-21:20:15:517-1477','28830594','cheddar_cheese','SAMEA14493211','ERP134958','ena-EXPERIMENT-TAB-31-05-2022-21:20:15:517-1476','PRJEB50385']	2012	2022-06-25T18:22:00.000Z			ZAF	Africa		sputum	Homo sapiens	3	human																					713	713007806	386651048	PRJEB50385			99.01	623309	21	lineage2.2.2	MDR-TB	['tbprofiler','input','diff']	tuberculosis: unclassified		Mycobacterium tuberculosis
SAMEA13293806	ERR9119716	WGS	UNIVERSITY OF OXFORD, NUFFIELD DEPARTMENT OF MEDIC	ERX8662778	Illumina HiSeq 2500	PAIRED	RANDOM	GENOMIC	ILLUMINA	ERS10896733	ERP136047	['sample.6203.9af38a4a','ERR9119716','ERX8662778','run.6203.1.6ee1d554ceb73013cedeecb5338d0fea','PRJEB51414','862825','experiment.6203.60cafa03','project.SeqTreat_SwissTPH1','30299717','ERS10896733','ERP136047','SAMEA13293806']		2024-08-20T02:32:00.000Z																														551	551203056	288180429	PRJEB51414								CRyPTIC_SeqTreat_SwissTPH	tuberculosis: unclassified		Mycobacterium tuberculosis
SAMEA9070991	ERR6362643	WGS	Swiss-TPH	ERX5628198	Illumina NovaSeq 6000	PAIRED	RANDOM	GENOMIC	ILLUMINA	ERS6799297	ERP129488	['ERX5628198','WGS RR-TB Khayelitsha','ERS6799297','G66305_1','SAMEA9070991','ERR6362643','PRJEB45389','20453956','737713','ERP129488']		2021-10-13T18:48:00.000Z			ZAF	Africa																										1072	1072650006	737921755	PRJEB45389								['input','R-RR_HIVcoinf_ZAF']	tuberculosis: unclassified		Mycobacterium tuberculosis
SAMN03277243	['SRR1970671','SRR1964913','SRR1970673','SRR1970672','SRR1970670']	AMPLICON		SRX986814	Illumina MiSeq	PAIRED	RANDOM	GENOMIC	ILLUMINA	SRS901681		['SRP051894','0.05pct_resistant_rep5','SRS901681','SRX986814','SRR1970670','0.05pct_resistant','271805','SRR1970672','PRJNA271805','SAMN03277243','3277243','0.05pct_resistant_rep3','0.05pct_resistant_rep4','SRR1964913','SRR1970673','0.05pct_resistant_rep2','0.05%_resistant','0.05pct_resistant_rep1','SRR1970671']								sputum	Homo sapiens	3	human																					2284	2287346558	1507212728	PRJNA271805									tuberculosis: unclassified		Mycobacterium tuberculosis
SAMN32709593	SRR23061751	AMPLICON	GENOSCREEN	SRX19014930	Illumina MiSeq	PAIRED	PCR	GENOMIC	ILLUMINA	SRS16434395	SRP417183	['0360-2018-05824_S74_L001_R1_001.fastq.gz','SRS16434395','bp0','SRR23061751','SRX19014930','SRP417183','0360-2018-05824','Deeplex162','923280','SAMN32709593','32709593','PRJNA923280']		2023-01-12T09:45:00.000Z			COM	Africa		skin	Homo sapiens	3	human																					34	34463905	17803362	PRJNA923280									leprosy		Mycobacterium leprae
SAMN26038124	SRR18213670	WGS	MODMEDMICOXFORD	SRX14360193	Illumina HiSeq 2500	PAIRED	RANDOM	GENOMIC	ILLUMINA	SRS12173715	SRP076676	['26038124','SRX14360193','SRP076676','SAMN26038124','302362','SRR18213670','MMMOSAM:249c85cb-4039-4c2b-b35e-8911a0220f3d','PRJNA302362','MMMOSRA:249c85cb-4039-4c2b-b35e-8911a0220f3d','SRS12173715']	2010	2022-03-03T13:57:00.000Z			GBR	Europe	Birmingham		Homo sapiens	3	human																					376	376672400	249993028	PRJNA302362			99.58	1504713	34	lineage3	HR-TB	['tree','diff','tbprofiler','input']	tuberculosis: unclassified		Mycobacterium tuberculosis
SAMEA7561736	ERR4829298	WGS	SAN RAFFAELE SCIENTIFIC INSTITUTE	ERX4699282	NextSeq 500	PAIRED	RANDOM	GENOMIC	ILLUMINA	ERS5318371	ERP124983	['PRJEB41242','ERP124983','project.Italy','SAMEA7561736','773309','run.16507','ERR4829298','ERS5318371','experiment.16507','22477305','sample.16507','ERX4699282']		2021-11-11T07:01:00.000Z																														312	312799783	118438497	PRJEB41242			98.16	1958995	65	lineage4.3.3	Sensitive	['CRyPTIC_SanRaffaele','tree','input','tbprofiler','diff']	tuberculosis: unclassified		Mycobacterium tuberculosis
SAMEA7549021	ERR4815661	WGS	PUBLIC HEALTH ENGLAND	ERX4685503	Illumina HiSeq 2500	PAIRED	RANDOM	GENOMIC	ILLUMINA	ERS5305673	ERP124941	['ERP124941','PRJEB41201','SAMEA7549021','project.PHE-TB','22468418','experiment.18481','run.18481','ERS5305673','sample.18481','ERX4685503','ERR4815661','773303']		2021-11-10T14:03:00.000Z			GBR	Europe																										314	314969383	145574428	PRJEB41201								['CRyPTIC_PHE','input']	tuberculosis: unclassified		Mycobacterium tuberculosis
SAMEA9069817	ERR6362371	WGS	Swiss-TPH	ERX5627026	Illumina HiSeq 2500	PAIRED	RANDOM	GENOMIC	ILLUMINA	ERS6798125	ERP129488	['20453103','PRJEB45389','ERP129488','ERR6362371','ERS6798125','SAMEA9069817','737713','ERX5627026','WGS RR-TB Khayelitsha','G32685_1']		2021-10-13T18:43:00.000Z			ZAF	Africa						S				S	S												S			653	653626348	350645099	PRJEB45389	CRyPTIC_WHO2021_PMC7612554							['R-RR_HIVcoinf_ZAF','input','Walker_2022']	tuberculosis: unclassified		Mycobacterium tuberculosis
SAMN15772628	SRR12420786	WGS	FUDAN UNIVERSITY	SRX8916493	Illumina HiSeq 2500	PAIRED	RANDOM PCR	GENOMIC	ILLUMINA	SRS7173065	SRP276868	['SRP276868','SRR12420786','SAMN15772628','SRX8916493','bp0','PRJNA656167','p115','15772628','XZ06146','SRS7173065','XZ06146_R1.fastq.gz','656167']	2006	2020-08-10T10:36:00.000Z			CHN	Asia	Tibet	sputum	Homo sapiens	3	human																					549	549387000	216837754	PRJNA656167								input	tuberculosis: unclassified		Mycobacterium tuberculosis
SAMEA115740764	ERR13266091	WGS	UNIVERSITY OF OXFORD, NUFFIELD DEPARTMENT OF MEDIC	ERX12636517	NextSeq 500	PAIRED	RANDOM PCR	GENOMIC	ILLUMINA	ERS20250507	ERP161058	['ERP161058','ERS20250507','SAMEA115740764','56d43961684d','ERR13266091','webin-reads-56d43961684d','PRJEB76547','41868703','b28b5ff0-515d-42d2-bc0f-19e45ec26bb9','1124794','ERX12636517']	2020	2024-08-22T18:33:00.000Z			IND	Asia																										556	556401900	253832012	PRJEB76547								CRyPTIC_2024	tuberculosis: unclassified		Mycobacterium tuberculosis
SAMEA5974857	ERR3559110	WGS	FUDAN UNIVERSITY	ERX3558861	Illumina HiSeq 2500	PAIRED	RANDOM PCR	GENOMIC	ILLUMINA	ERS3777695	ERP117507	['639250','ERR3559110','ena-EXPERIMENT-FUDAN UNIVERSITY-25-09-2019-16:05:21:788-38','SC0038','ena-STUDY-FUDAN UNIVERSITY-25-09-2019-16:05:44:667-292','PRJEB34582','15230636','ERX3558861','ERS3777695','SAMEA5974857','ena-RUN-FUDAN UNIVERSITY-25-09-2019-16:05:21:788-38','ERP117507']	2018	2020-06-13T18:15:00.000Z			CHN	Asia		sputum	Homo sapiens	3	human																					338	338383347	212421324	PRJEB34582			99.08	1757573	40	lineage2.2.1	Sensitive	['input','tbprofiler','diff','Menardo_2021','tree']	tuberculosis: human-adapted	L2	Mycobacterium tuberculosis
SAMEA115475460	ERR12861943	WGS	FZB	ERX12234754	NextSeq 2000	PAIRED		GENOMIC	ILLUMINA	ERS18730793	ERP155761	['1099072','ena-EXPERIMENT-TAB-09-04-2024-07:38:17:684-278070','SAMEA115475460','PRJEB70863','ERS18730793','ERR12861943','42726729','58e09715-988e-44b5-93dc-ec559775a03f','ERX12234754','ena-RUN-TAB-09-04-2024-07:38:17:685-278071','ERP155761','23001035']	2020	2024-08-03T22:31:00.000Z			FRA	Europe																										340	340338342	116859046	PRJEB70863									NTM: avium complex		Mycobacterium avium
SAMEA2711016	ERR718516	WGS	SC	ERX662438	Illumina HiSeq 2000	PAIRED	RANDOM	GENOMIC	ILLUMINA	ERS531973	ERP006738	['SC_RUN_14448_8#47','SC_EXP_14448_8#47','17055-sc-2107612','272028','ERR718516','ERP006738','3310408','ERX662438','ERS531973','PRJEB7056','SAMEA2711016','The_interaction_between_the_host_and_pathogen_genetics_in_susceptibility_to_pulmonary_tuberculosis-sc-3274']		2016-01-15T14:41:00.000Z			THA	Asia																										405	405039000	189243947	PRJEB7056			99.53	1658634	38	lineage2.2.1	Sensitive	['input','tbprofiler','Napier_2020','tree','diff','Menardo_2021']	tuberculosis: human-adapted	L2.2.1	Mycobacterium tuberculosis
SAMN27519604	SRR18715173	WGS	NIH / NIAID	SRX14815359	NextSeq 500	PAIRED	RANDOM	GENOMIC	ILLUMINA	SRS12571896	SRP369525	['PRJNA825524','SAMN27519604','bp0','TBPO-1554_lib40198_nextseq_nx0121_151bp.filtered_2nd.1.fastq.gz','SRS12571896','SRP369525','27519604','825524','SRX14815359','SRR18715173','17212']	2020	2022-04-11T14:31:00.000Z		41.7151 N 44.8271 E	GEO	Asia	Tbilisi	sputum	Homo sapiens	3	human																					636	636249590	289266126	PRJNA825524			99.46	1590544	54	lineage4.2.1.1	Sensitive	['tree','tbprofiler','TB_Portals','input','diff']	tuberculosis: unclassified		Mycobacterium tuberculosis
SAMN30950142	SRR21690763	WGS	RIVM	SRX17688394	Illumina HiSeq 2500	PAIRED	RANDOM	GENOMIC	ILLUMINA	SRS15219782	SRP399356	['30950142','SRS15219782','bp0','882748','SRR21690763','RIVM1427.bam','RIVM1427','SRX17688394','SRP399356','SAMN30950142','PRJNA882748']	2017	2022-09-23T18:08:00.000Z			NLD	Europe		As reported: diagnostic sample	Homo sapiens	3	human																					407	407084170	123343490	PRJNA882748								input	tuberculosis: unclassified		Mycobacterium tuberculosis
SAMEA114089792	ERR11773717	WGS	UCL CENTRE FOR CLINICAL MICROBIOLOGY	ERX11172405	NextSeq 550	PAIRED	RANDOM	GENOMIC	ILLUMINA	ERS16073635	ERP149436	['4da99455-d94f-43bb-96cc-eb7e1d7e89c2','1109088','ERR11773717','PRJEB64299','ERX11172405','SAMEA114089792','ERS16073635','webin-reads-TBA_561','41283174','ERP149436','TBA_561']	2018	2024-07-27T12:20:00.000Z		UCL CCM	ZAF	Africa			Homo sapiens	3	human																					941	941774316	424025055	PRJEB64299									tuberculosis: unclassified		Mycobacterium tuberculosis
SAMN41664602	SRR29274093	WGS	FIND, THE FOUNDATION FOR INNOVATIVE NEW DIAGNOSTICS	SRX24791455	Illumina HiSeq 2000	PAIRED	RANDOM	GENOMIC	ILLUMINA	SRS21508679	SRP511583	['EUST18018','SRP511583','1119915','PRJNA1119915','SRS21508679','SAMN41664602','EUST18018_lib196_R1.fastq.gz','bp0','SRR29274093','SRX24791455','41664602']	2018-06	2024-06-04T09:42:00.000Z			ROU	Europe			Homo sapiens	3	human																					467	467581984	227233749	PRJNA1119915									tuberculosis: unclassified		Mycobacterium tuberculosis
SAMEA10030052	ERR7911075	WGS	FZB	ERX7478472	NextSeq 500	PAIRED		GENOMIC	ILLUMINA	ERS7708260	ERP132622	['794636','SAMEA10030052','ERS7708260','ERP132622','ena-EXPERIMENT-FZB-05-01-2022-10:45:57:303-233','ERX7478472','ERR7911075','15-16899','24682020','ena-STUDY-FZB-22-10-2021-10:26:06:450-343','ena-RUN-FZB-05-01-2022-10:45:57:303-233','PRJEB48275']		2022-05-09T05:47:00.000Z			ZAF	Africa						S	S					R	S	S			R	R					S			406	406544551	185440339	PRJEB48275	Finci_2022		99.57	1489719	50	lineage2.2.1	MDR-TB	['Finci_2022','tbprofiler','tree','diff','input']	tuberculosis: human-adapted	L2.2.1	Mycobacterium tuberculosis
SAMEA7551284	ERR4817921	WGS	PUBLIC HEALTH ENGLAND	ERX4687763	Illumina HiSeq 2500	PAIRED	RANDOM	GENOMIC	ILLUMINA	ERS5307933	ERP124941	['22470678','sample.20741','ERX4687763','project.PHE-TB','experiment.20741','ERS5307933','SAMEA7551284','run.20741','773303','ERP124941','ERR4817921','PRJEB41201']		2021-11-10T18:13:00.000Z			GBR	Europe										S		S						S								408	408261757	193302342	PRJEB41201	Walker_2022		99.39	1548962	35	lineage4.2.2	Sensitive	['Walker_2022','diff','CRyPTIC_PHE','tree','tbprofiler','input']	tuberculosis: unclassified		Mycobacterium tuberculosis
SAMN15180479	SRR11972418	WGS	UNIVERSITY OF OTAGO	SRX8515957	Illumina MiSeq	PAIRED	RANDOM	GENOMIC	ILLUMINA	SRS6813613	SRP266712	['SRP266712','SRS6813613','15180479','SAMN15180479','SRX8515957','638161','M303','SRR11972418','PRJNA638161','M303_R1.fastq.gz']		2020-06-10T04:56:00.000Z		16.8409 N 96.1735 E	MMR	Asia	Yangon	sputum	Homo sapiens	3	human																					524	524962575	322227420	PRJNA638161								input	tuberculosis: unclassified		Mycobacterium tuberculosis
SAMN40138921	SRR28094932	WGS	TXDSHS	SRX23741146	Illumina MiSeq	SINGLE	RANDOM	GENOMIC	ILLUMINA	SRS20568153	SRP491750	['SRR28094932','SAMN40138921','PRJNA1080563','40138921','SRX23741146','TX-DSHS-MTB-2400008-TX-M08531-240205_S10','1080563','SRS20568153','TX-DSHS-MTB-2400008','TX-DSHS-MTB-2400008-TX-M08531-240205_S10_L001_R2_001.fastq.gz','bp0','SRP491750']	2023	2024-02-26T13:11:00.000Z			USA	North America		sputum	Homo sapiens	3	human																					305	305513430	185855042	PRJNA1080563									tuberculosis: unclassified		Mycobacterium tuberculosis
SAMN05915278	SRR28393611	WGS	FIND, THE FOUNDATION FOR INNOVATIVE NEW DIAGNOSTICS	SRX23998397	Illumina HiSeq 2500	PAIRED	RANDOM	GENOMIC	ILLUMINA	SRS20794967	SRP496567	['SAMN05915278','SRX23998397','03-R0979','SRR28393611','SRS20794967','SRP496567','PRJNA343736','343736','Peru4726_R1.fastq.gz','5915278','WGS-Peru4726']	2012	2024-03-20T07:44:00.000Z		12 S 77 W	PER	South America	Lima	As reported: patient	Homo sapiens	3	human																					466	466307000	215173429	PRJNA343736			99.73	1876833	53	lineage4.3.3	MDR-TB	['input','tree','diff','standford','tbprofiler']	tuberculosis: unclassified		Mycobacterium tuberculosis
SAMEA9976339	ERR6865642	WGS	IMPERIAL COLLEGE LONDON	ERX6489070	Illumina HiSeq 2000	PAIRED	RANDOM	GENOMIC	ILLUMINA	ERS7654618	ERP123401	['CA0238709_raw_wgs_R1R2','ERR6865642','SAMEA9976339','666870','ERP123401','ERS7654618','ena-STUDY-IMPERIAL COLLEGE LONDON-12-08-2020-14:44:57:582-2394','CA0238709_raw_wgs','PRJEB39837','ERX6489070','22011140','CA0238709']	2009	2021-10-15T13:03:00.000Z			PER	South America	Lima		Homo sapiens	3	human																					333	333152206	142844683	PRJEB39837								['standford','input']	tuberculosis: unclassified		Mycobacterium tuberculosis
SAMEA115740134	ERR13265269	WGS	UNIVERSITY OF OXFORD, NUFFIELD DEPARTMENT OF MEDIC	ERX12635682	Illumina NovaSeq 6000	PAIRED	RANDOM PCR	GENOMIC	ILLUMINA	ERS20249877	ERP161058	['ERP161058','b28b5ff0-515d-42d2-bc0f-19e45ec26bb9','webin-reads-ece7bd2800aa','SAMEA115740134','PRJEB76547','ece7bd2800aa','ERX12635682','ERS20249877','1124794','ERR13265269','41868209']	2021	2024-08-04T22:33:00.000Z			VNM	Asia																										862	862380328	280373577	PRJEB76547								CRyPTIC_2024	tuberculosis: unclassified		Mycobacterium tuberculosis
SAMEA13299757	ERR9125000	WGS	UNIVERSITY OF OXFORD, NUFFIELD DEPARTMENT OF MEDIC	ERX8668260	Illumina HiSeq 2500	PAIRED	RANDOM	GENOMIC	ILLUMINA	ERS10902575	ERP136068	['sample.404.8e6232e5','run.404.1.afc419e16e3399a4ddebe1e220c5c6c7','SAMEA13299757','30300820','PRJEB51436','ERP136068','experiment.404.a52676c1','862828','ERR9125000','project.SeqTreat_PHO1','ERS10902575','ERX8668260']		2024-08-19T06:39:00.000Z			CAN	North America	Ontario																									739	739239250	430365138	PRJEB51436								CRyPTIC_PublicHealthOntario	tuberculosis: unclassified		Mycobacterium tuberculosis
SAMN07660018	SRR6045188	WGS	MODMEDMICOXFORD	SRX3192168	Illumina MiSeq	PAIRED	RANDOM	GENOMIC	ILLUMINA	SRS2520931	SRP117784	['SRR6045188','SAMN07660018','SRX3192168','SRS2520931','401515','SRP117784','MMMOSAM:364b4cc1-0066-4b5f-844e-0632a1e8d6a0','PRJNA401515','7660018','MMMOSRA:364b4cc1-0066-4b5f-844e-0632a1e8d6a0']	2016	2017-10-27T16:24:00.000Z			GBR	Europe	Oxford		Homo sapiens	3	human																					410	410416118	251933814	PRJNA401515									NTM: avium complex		Mycobacterium intracellulare
SAMEA2151848	ERR369705	WGS	SC	ERX342414	Illumina HiSeq 2000	PAIRED	RANDOM	GENOMIC	ILLUMINA	ERS327797	ERP003508	['PRJEB4239','ERR369705','ERP003508','M06007567-sc-2013-07-18T13:33:34Z-1657691','SC_EXP_10665_8#33','2414413','SC_RUN_10665_8#33','ERS327797','SAMEA2151848','230309','ERX342414','Isoniazid_resistant_TB_outbreak_investigation-sc-2013-07-02T11:32:57Z-2688']		2014-03-08T13:05:00.000Z																														507	507384800	234462697	PRJEB4239			99.83	1867256	43	lineage4.6.2.2	HR-TB	['tree','Menardo_2021','input','tbprofiler','diff']	tuberculosis: human-adapted	L4	Mycobacterium tuberculosis
SAMEA110699278	ERR10112872	WGS	DST/NRF CENTRE OF EXCELLENCE FOR BIOMEDICAL TB RES	ERX9650108	NextSeq 500	PAIRED	RANDOM PCR	GENOMIC	ILLUMINA	ERS12796816	ERP131703	['ERX9650108','34020467','SAMEA110699278','ena-RUN-TAB-24-08-2022-11:21:23:980-25396','ERS12796816','941583','29608','ERR10112872','ERP131703','ena-EXPERIMENT-TAB-24-08-2022-11:21:23:980-25395','PRJEB47429','ena-STUDY-DST/NRF Centre of Excellence for Biomedical TB research, SAMRC Centre for TB Research-09-09-2021-08:12:25:870-1625']	2015	2024-08-01T22:27:00.000Z			ZAF	Africa		sputum	Homo sapiens	3	human																					416	416024630	186933763	PRJEB47429									tuberculosis: unclassified		Mycobacterium tuberculosis
SAMN37457794	SRR26112489	WGS	WADSWORTH CENTER	SRX21826426	Illumina MiSeq	PAIRED	RANDOM	GENOMIC	ILLUMINA	SRS18926035	SRP338930	['SRR26112489','766641','PRJNA766641','SRS18926035','37457794','SRX21826426','IDR2200064326-01-01','IDR2200064326-01-01.R1.fastq.gz','SAMN37457794','SRP338930','IDR2200064326']	2022	2023-09-19T16:20:00.000Z			USA	North America	New York state	sputum	Homo sapiens	3	human																					175	175480125	115038255	PRJNA766641									tuberculosis: unclassified		Mycobacterium tuberculosis
SAMEA2297084	ERR400513	WGS	UNIVERISTY OF OXFORD	ERX366874	Illumina HiSeq 2000	PAIRED	RANDOM	GENOMIC	ILLUMINA	ERS389471	ERP004535	['ena-RUN-UNIVERISTY OF OXFORD-06-01-2014-14:22:05:314-208','ERS389471','239974','ena-STUDY-UNIVERISTY OF OXFORD-06-01-2014-09:52:10:595-284','C00011394','ERR400513','SAMEA2297084','ena-EXPERIMENT-UNIVERISTY OF OXFORD-06-01-2014-14:22:05:314-208','ERP004535','ERX366874','2672194','PRJEB5162']		2014-03-05T13:46:00.000Z			GBR	Europe	Oxfordshire																									387	387930000	175831442	PRJEB5162			99.56	1608057	37	lineage4.5	Sensitive	['Menardo_2018','Napier_2020','WGS_2007-12_Oxfordshire_GBR','diff','tree','input','tbprofiler','Menardo_2021']	tuberculosis: human-adapted	L4.5	Mycobacterium tuberculosis
SAMEA12855498	ERR11246458	WGS	SWISS TROPICAL AND PUBLIC HEALTH INSTITUTE	ERX10654662	Illumina NovaSeq 6000	SINGLE	RANDOM	GENOMIC	ILLUMINA	ERS10462385	ERP135175	['34309063','SAMEA12855498','ERS10462385','ena-EXPERIMENT-TAB-17-04-2023-19:57:15:186-9013','ERP135175','G45770','8cc6b8bd-130a-4c76-a0b2-3197bafe5cc6','ERR11246458','930268','ena-RUN-TAB-17-04-2023-19:57:15:187-9014','PRJEB50582','ERX10654662']	2016	2023-07-27T11:31:00.000Z			GEO	Asia		sputum																								266	266139242	94331924	PRJEB50582									tuberculosis: unclassified		Mycobacterium tuberculosis
SAMEA113537630	ERR11465476	WGS	FZB	ERX10871633	NextSeq 500	PAIRED		GENOMIC	ILLUMINA	ERS15534051	ERP147571	['ERP147571','979605','ERS15534051','PRJEB62480','BTB-1684','ena-EXPERIMENT-TAB-22-05-2023-12:53:16:104-6390','d05d2f15-c027-4055-b906-d9d6d110849e','ERR11465476','SAMEA113537630','ERX10871633','35506007','ena-RUN-TAB-22-05-2023-12:53:16:105-6391']		2023-09-17T03:06:00.000Z			BWA	Africa																										427	427523119	188108074	PRJEB62480			98.76	1449613	31	lineage4.3.2.1	Sensitive	['Kopanyo','diff','input','tbprofiler']	tuberculosis: unclassified		Mycobacterium tuberculosis
SAMN05575529	SRR4033514	WGS	HARVARD MEDICAL SCHOOL	SRX2024845	Illumina HiSeq 2000	PAIRED	RANDOM	GENOMIC	ILLUMINA	SRS1619274	SRP082185	['PRJNA323744','P19-Lung5-C4','SRS1619274','SRP082185','5575529','SRR4033514','737-L5C4a_2.fastq.gz','SAMN05575529','323744','SRX2024845']	2013-06	2016-08-15T23:53:00.000Z		29.6483 S 30.3318 E	ZAF	Africa	Kwazulu-Natal	lung	Homo sapiens	3	human																					679	679553856	475211494	PRJNA323744								['Napier_2020','input','denylist','intrapatient_ZAF']	tuberculosis: human-adapted	L4.3.2.1	Mycobacterium tuberculosis
SAMN15180443	SRR11972463	WGS	UNIVERSITY OF OTAGO	SRX8515911	Illumina MiSeq	PAIRED	RANDOM	GENOMIC	ILLUMINA	SRS6813567	SRP266712	['SRR11972463','15180443','M267_R1.fastq.gz','SRP266712','SAMN15180443','638161','PRJNA638161','SRX8515911','SRS6813567','M267']		2020-06-10T04:57:00.000Z		16.8409 N 96.1735 E	MMR	Asia	Yangon	sputum	Homo sapiens	3	human																					187	187330293	106316753	PRJNA638161			98.83	1169255	30	lineage3	Other	['tbprofiler','tree','diff','input']	tuberculosis: unclassified		Mycobacterium tuberculosis
SAMN33843566	SRR23961488	WGS	LANDSCAPE EPIDEMIOLOGY AND WILDLIFE DISEASES - CE3C	SRX19770031	Illumina NovaSeq 6000	PAIRED	RANDOM	GENOMIC	ILLUMINA	SRS17134396	SRP428142	['SRP428142','SRR23961488','bp0','SRX19770031','SAMN33843566','SRS17134396','PRJNA946560','946560','3051','33843566','3051-N0613_R1.fastq.gz']	2018	2024-02-22T02:47:00.000Z			PRT	Europe			Sus scrofa	2	wild boar																					2563	2563703700	817692337	PRJNA946560			93.0	916699	31	La1.7.1	Other	['input','diff','tree','tbprofiler']	tuberculosis: animal-adapted	La1	Mycobacterium bovis
SAMN14516593	SRR11461672	WGS	NOGUCHI MEMORIAL INSTITUTE FOR MEDICAL RESEARCH - UNIVERSITY OF GHANA	SRX8038995	Illumina HiSeq 2500	SINGLE	RANDOM	GENOMIC	ILLUMINA	SRS6410946	SRP254440	['SRR11461672','bp0','TBNm 3323B','PRJNA616081','616081','SAMN14516593','SRP254440','14516593','SRS6410946','G33081.R1.fastq.gz','G33081','SRX8038995']	2015	2020-04-02T02:17:00.000Z		10.52 N 0.36 W	GHA	Africa			Homo sapiens	3	human																					325	325399500	177428593	PRJNA616081									tuberculosis: human-adapted		Mycobacterium africanum
SAMEA7562145	ERR4829706	WGS	SAN RAFFAELE SCIENTIFIC INSTITUTE	ERX4699690	NextSeq 500	PAIRED	RANDOM	GENOMIC	ILLUMINA	ERS5318779	ERP124983	['experiment.31005','ERR4829706','run.31005','ERS5318779','773309','ERX4699690','ERP124983','PRJEB41242','sample.31005','22477713','SAMEA7562145','project.Italy']		2021-11-11T08:01:00.000Z			ITA	Europe						S				I	I	R	S	S				S		S	S	S	S	S	S	683	683095056	272079905	PRJEB41242	['Walker_2022','CRyPTIC_reuse_table']		99.16	1765078	58	lineage4.3.3	HR-TB	['CRyPTIC_SanRaffaele','Walker_2022','tbprofiler','diff','tree','input','CRyPTIC_reuse_table']	tuberculosis: unclassified		Mycobacterium tuberculosis
SAMEA6873588	ERR4193947	WGS	PUBLIC HEALTH AGENCY OF SWEDEN	ERX4155100	Ion Torrent S5 XL	SINGLE	RANDOM	GENOMIC	ION_TORRENT	ERS4601151	ERP113414	['ena-RUN-Public Health Agency of Sweden-04-06-2020-15:25:20:516-14','15152317','ena-STUDY-Public Health Agency of Sweden-22-01-2019-12:08:47:973-754','SAMEA6873588','516854','PRJEB30922','ERR4193947','ERX4155100','SEA201700013','ERP113414','ena-EXPERIMENT-Public Health Agency of Sweden-04-06-2020-15:25:20:516-14','ERS4601151']	2016	2020-06-05T22:17:00.000Z			SWE	Europe			Homo sapiens	3	human																					502	502654798	390067579	PRJEB30922									tuberculosis: unclassified		Mycobacterium tuberculosis
SAMN30950078	SRR21690802	WGS	RIVM	SRX17688355	Illumina HiSeq 2500	PAIRED	RANDOM	GENOMIC	ILLUMINA	SRS15219743	SRP399356	['bp0','SRX17688355','882748','RIVM1363.bam','SRS15219743','RIVM1363','PRJNA882748','SAMN30950078','SRP399356','SRR21690802','30950078']	2017	2022-09-23T18:08:00.000Z			NLD	Europe		As reported: diagnostic sample	Homo sapiens	3	human																					600	600478191	166246166	PRJNA882748								input	tuberculosis: unclassified		Mycobacterium tuberculosis
SAMEA1530757	ERR176503	WGS	SC	ERX152649	Illumina HiSeq 2000	PAIRED	RANDOM	GENOMIC	ILLUMINA	ERS141571	ERP001072	['204548','ERS141571','PRJEB2794','99006904-sc-2012-05-29T14:56:33Z-1428584','Karonga_Prevention_Study__KPS____whole_genome_sequ','SC_RUN_8205_4#58','ERR176503','SAMEA1530757','Karonga_Prevention_Study__KPS____whole_genome_sequencing_in_a_whole_population-sc-2011-12-13T10:33:26Z-2066','ERP001072','ERX152649','1759760','SC_EXP_8205_4#58']	1999	2012-10-12T09:03:00.000Z			MWI	Africa	Karonga	sputum	Homo sapiens	3	human							S						S								292	292831000	154248836	PRJEB2794	Coll_2018		99.69	2503146	58	lineage4.3.4.2.1	Sensitive	['Karonga_Prevention_Study','Menardo_2018','Napier_2020','Menardo_2021','diff','Coll_2018','tbprofiler','tree','nextstrain_global_tree','input']	tuberculosis: human-adapted	L4.3.4.2.1	Mycobacterium tuberculosis
SAMEA2143100	ERR369699	WGS	SC	ERX342408	Illumina HiSeq 2000	PAIRED	RANDOM	GENOMIC	ILLUMINA	ERS327791	ERP003508	['PRJEB4239','230309','SAMEA2143100','SC_EXP_10665_8#27','Isoniazid_resistant_TB_outbreak_investigation-sc-2013-07-02T11:32:57Z-2688','2414407','ERR369699','SC_RUN_10665_8#27','M06005135-sc-2013-07-18T13:33:28Z-1657685','ERX342408','ERP003508','ERS327791']		2014-03-08T14:07:00.000Z																														519	519726400	239786646	PRJEB4239			99.84	1871041	43	lineage4.6.2.2	HR-TB	['input','Menardo_2021','tbprofiler','tree','diff']	tuberculosis: human-adapted	L4	Mycobacterium tuberculosis
SAMEA9070610	ERR6362118	WGS	Swiss-TPH	ERX5627818	Illumina NovaSeq 6000	SINGLE	RANDOM	GENOMIC	ILLUMINA	ERS6798917	ERP129488	['WGS RR-TB Khayelitsha','PRJEB45389','20453667','ERP129488','737713','ERX5627818','SAMEA9070610','ERR6362118','ERS6798917','G45140_1']		2021-10-13T17:57:00.000Z			ZAF	Africa																										343	343532714	104294429	PRJEB45389								R-RR_HIVcoinf_ZAF	tuberculosis: unclassified		Mycobacterium tuberculosis
SAMEA8742568	ERR8686180	WGS	UNIVERSITY OF CAPE TOWN	ERX8350865	Illumina HiSeq 4000	PAIRED	RANDOM	GENOMIC	ILLUMINA	ERS6422149	ERP135631	['PRJEB51042','sample.25405','experiment.25405','26335409','811912','ERS6422149','ERP135631','ERX8350865','SAMEA8742568','project.CTB_NICD_Wellcome_site20','ERR8686180','run.25405.1']		2022-03-15T06:23:00.000Z			ZAF	Africa						S				S	S	S	S	S				S		S	S	S	S	S	S	536	536061000	244691951	PRJEB51042	CRyPTIC_reuse_table		99.65	1662913	57	lineage4.3.2.1	Sensitive	['input','tree','diff','CRyPTIC_reuse_table','CRyPTIC_UofCapeTown','tbprofiler']	tuberculosis: unclassified		Mycobacterium tuberculosis
SAMEA115475295	ERR12861778	WGS	FZB	ERX12234589	NextSeq 2000	PAIRED		GENOMIC	ILLUMINA	ERS18730628	ERP155761	['ERX12234589','ERR12861778','58e09715-988e-44b5-93dc-ec559775a03f','42731063','1099072','ERS18730628','ena-EXPERIMENT-TAB-09-04-2024-07:38:17:524-277740','SAMEA115475295','ena-RUN-TAB-09-04-2024-07:38:17:525-277741','ERP155761','22008770','PRJEB70863']	2020	2024-08-03T17:11:00.000Z			CHE	Europe																										701	701181468	242825552	PRJEB70863									NTM: avium complex		Mycobacterium avium
SAMN14344644	SRR11565576	AMPLICON	RUTGERS UNIVERSITY NEWARK	SRX8134785	Illumina MiSeq	PAIRED	PCR	GENOMIC	ILLUMINA	SRS6498196	SRP257019	['SAMN14344644','SRR11565576','14344644','PRJNA608724','2492-DA-1455_S17_L001_R1_001.fastq','SRS6498196','SRP257019','2492-DA-1455','SRX8134785','608724']		2020-04-17T23:34:00.000Z			UGA	Africa		sputum	Homo sapiens	3	human																					17	17350504	10564448	PRJNA608724									tuberculosis: unclassified		Mycobacterium tuberculosis
SAMEA7553564	ERR4820198	WGS	PUBLIC HEALTH ENGLAND	ERX4690040	Illumina HiSeq 2500	PAIRED	RANDOM	GENOMIC	ILLUMINA	ERS5310210	ERP124941	['ERR4820198','22472955','ERP124941','sample.23019','PRJEB41201','project.PHE-TB','run.23019','experiment.23019','773303','ERS5310210','ERX4690040','SAMEA7553564']		2021-11-10T22:26:00.000Z			GBR	Europe																										0	803744	503456	PRJEB41201								['CRyPTIC_PHE','input']	tuberculosis: unclassified		Mycobacterium tuberculosis
SAMN20512411	SRR15315965	WGS	SCHOOL OF PUBLIC HEALTH, FUDAN UNIVERSITY	SRX11620375	Illumina HiSeq 2000	PAIRED	PCR	GENOMIC	ILLUMINA	SRS9655636	SRP330727	['PRJNA751240','SRS9655636','D6','SRX11620375','SRR15315965','SAMN20512411','20512411','bp0','751240','1998-North-021','SRP330727','D6_R1.fastq.gz']	1998	2021-08-01T01:18:00.000Z		30.22 N 120.20 E	CHN	Asia	Zheijiang	sputum	Homo sapiens	3	human																					1700	1700742000	668157121	PRJNA751240								['input','timelapse_Zhejiang_CHN']	tuberculosis: unclassified		Mycobacterium tuberculosis
SAMEA6359985	ERR5087459	WGS	WELLCOME SANGER INSTITUTE	ERX4893580	HiSeq X Ten	PAIRED	RANDOM	GENOMIC	ILLUMINA	ERS4126234	ERP021867	['17353676','SC_EXP_33224_3#16','SAMEA6359985','b57d3774-1692-11ea-8643-fa163e2f1184','480613','ERX4893580','SC_RUN_33224_3#16','ERS4126234','ERR5087459','Exploring_the_richness_of_Mycobacterium_bovis_strain_diversity-sc-4667','ERP021867','PRJEB19799']		2021-02-03T00:03:00.000Z			GBR	Europe																										455	455255638	94172202	PRJEB19799			99.3	1659639	39	La1.8.1	Other	['diff','bovis_GBR','tree','input','tbprofiler']	tuberculosis: animal-adapted	La1	Mycobacterium bovis
SAMN41664691	SRR29273766	WGS	FIND, THE FOUNDATION FOR INNOVATIVE NEW DIAGNOSTICS	SRX24791166	Illumina HiSeq 2000	PAIRED	RANDOM	GENOMIC	ILLUMINA	SRS21508388	SRP511583	['SRX24791166','PRJNA1119915','SRP511583','EUST20775','SRS21508388','1119915','EUST20775_lib38_R1.fastq.gz','bp0','SAMN41664691','SRR29273766','41664691']	2017-04	2024-06-04T09:42:00.000Z			ROU	Europe			Homo sapiens	3	human																					569	569258504	242901384	PRJNA1119915									tuberculosis: unclassified		Mycobacterium tuberculosis
SAMEA114236071	ERR11798529	WGS	FZB	ERX11196996	NextSeq 500	PAIRED		GENOMIC	ILLUMINA	ERS16221346	ERP125309	['36854858','PRJEB41518','ERX11196996','ERR11798529','ena-RUN-TAB-04-08-2023-10:04:31:676-20292','SAMEA114236071','CAR-118','694899','ena-EXPERIMENT-TAB-04-08-2023-10:04:31:676-20291','ERS16221346','ERP125309','ena-STUDY-FZB-25-11-2020-10:55:15:280-693']	2013	2023-09-03T11:32:00.000Z			MDA	Europe																										591	591895919	251104563	PRJEB41518			99.55	1715678	58	lineage2.2.1	MDR-TB	['tree','tbprofiler','diff','input']	tuberculosis: unclassified		Mycobacterium tuberculosis
SAMEA13299879	ERR9125123	WGS	UNIVERSITY OF OXFORD, NUFFIELD DEPARTMENT OF MEDIC	ERX8668382	Illumina MiSeq	PAIRED	RANDOM	GENOMIC	ILLUMINA	ERS10902697	ERP136068	['30300942','ERX8668382','sample.526.068fa2ce','862828','ERR9125123','ERP136068','experiment.526.0c013ad6','project.SeqTreat_PHO1','SAMEA13299879','run.526.1.84c8967e1a503725563e23772c1068a1','ERS10902697','PRJEB51436']		2024-08-24T01:14:00.000Z			CAN	North America	Ontario																									461	461997981	289215324	PRJEB51436								CRyPTIC_PublicHealthOntario	tuberculosis: unclassified		Mycobacterium tuberculosis
SAMEA115812289	ERR13354869	WGS	HOSPITAL GENERAL UNIVERSITARIO GREGORIO MARANON	ERX12725801	MinION	SINGLE		GENOMIC	OXFORD_NANOPORE	ERS20552806	ERP161856	['ERP161856','ERX12725801','ERS20552806','42708799','SAMEA115812289','PRJEB77424','1139525','ena-EXPERIMENT-TAB-09-07-2024-13:09:08:126-59477','ena-RUN-TAB-09-07-2024-13:09:08:127-59478','e03e4727-775f-466b-b495-c2585050a3e2','ERR13354869','ena-SAMPLE-TAB-09-07-2024-12:39:05:401-59442']	2008				ESP	Europe		sputum	Homo sapiens	3	human																					0	0	0	PRJEB77424									tuberculosis: unclassified		Mycobacterium tuberculosis
SAMN41415592	['SRR29049030','SRR29049031']	WGS		['SRX24573870','SRX24573871']	Illumina HiSeq 2000	PAIRED	RANDOM	GENOMIC	ILLUMINA	SRS21313946		['SAMN41415592','SRR29049031','TB-IS-1025-C396_S17_R1_001.fastq.gz','PRJNA1109295','SRR29049030','TB-IS-1025-C396_S193_R1_001.fastq.gz','SRX24573871','82B8A3_7348724F9724_TB-IS-1025-C396_S193','1109295','82B8A3_7348724F9724_TB-IS-1025-C396_S17','41415592','SRX24573870','SRS21313946','SRP507535','82B8A3_7348724F9724']					ZAF	Africa			Homo sapiens	3	human																					736	737207066	334269457	PRJNA1109295								WHO_mutations_2023	tuberculosis: unclassified		Mycobacterium tuberculosis
SAMD00142705	DRR188830	WGS	RIT_JATA	DRX179295	Illumina MiSeq	PAIRED	other	GENOMIC	ILLUMINA	DRS201291	DRP007602	['DRP007602','754720','20796030','PRJDB7494','DRX179295','DRS201291','DRR188830','SAMD00142705']	2017	2021-08-14T17:29:00.000Z			JPN	Asia	Kyushu		Homo sapiens	3	human																					438	438262801	276451584	PRJDB7494			99.58	1081837	67	lineage2.2.1	Sensitive	['tbprofiler','diff','tree','input']	tuberculosis: unclassified		Mycobacterium tuberculosis
SAMEA1119454	ERR2514273	WGS	PHE	ERX2533483	Illumina HiSeq 2500	PAIRED	RANDOM	GENOMIC	ILLUMINA	ERS2398863	ERP107961	['ERX2533483','493034','10123400','SAMEA1119454','sample.6263','PRJEB25991','ERP107961','ERR2514273','experiment.6263','project.First_10k_genomes_study_set_4','run.6263','ERS2398863']		2021-10-23T17:07:00.000Z			GBR	Europe	England									S		S					S	S								650	650365154	339018674	PRJEB25991	Walker_2022		99.71	1906677	64	lineage4.8.2	Sensitive	['Walker_2022','CRyPTIC_PHE','diff','tbprofiler','input','Napier_2020','tree']	tuberculosis: human-adapted	L4.8.2	Mycobacterium tuberculosis
SAMEA2534094	ERR551652	WGS	FZB	ERX510721	Illumina HiSeq 2500	PAIRED		GENOMIC	ILLUMINA	ERS457496	ERP010814	['ERP010814','10311-11','10311-11_genoscreen_genoscreen_2013-03-28_101bp','ERX510721','PRJEB9680','ERS457496','ena-STUDY-FZB-22-06-2015-17:16:39:392-292','287903','3793770','SAMEA2534094','ERR551652']		2015-06-25T08:25:00.000Z			DEU	Europe										S		S					S	S	S							594	594082808	410613517	PRJEB9680	CRyPTIC_WHO2021_PMC7612554		99.38	1364331	31	lineage4.2.2.2	Sensitive	['diff','tree','input','Walker_2022','tbprofiler','Menardo_2021','Napier_2020','Menardo_2018']	tuberculosis: human-adapted	L4.2.2.2	Mycobacterium tuberculosis
SAMN40465888	SRR28351554	WGS	FIND, THE FOUNDATION FOR INNOVATIVE NEW DIAGNOSTICS	SRX23956944	Illumina HiSeq X	PAIRED	RANDOM	GENOMIC	ILLUMINA	SRS20757288	SRP495384	['1087582','PRJNA1087582','SRX23956944','SRR28351554','TB034020019','SRP495384','SAMN40465888','SRS20757288','WGS-TB034020019','40465888','TB034020019_R1.fastq.gz']	2019-10	2024-03-15T05:39:00.000Z			IND	Asia		sputum	Homo sapiens	3	human																					997	997251414	412158921	PRJNA1087582								input	tuberculosis: unclassified		Mycobacterium tuberculosis
SAMEA13292663	ERR9119528	WGS	UNIVERSITY OF OXFORD, NUFFIELD DEPARTMENT OF MEDIC	ERX8662077	NextSeq 500	PAIRED	RANDOM	GENOMIC	ILLUMINA	ERS10895594	ERP136042	['ERR9119528','sample.2040.834bf8a6','run.2040.1.24cd8edeaf2be909c84a8903ed68d22c','ERP136042','30299160','862822','project.SeqTreat_Borstel1','ERS10895594','SAMEA13292663','experiment.2040.ac99d144','ERX8662077','PRJEB51410']		2024-08-18T21:27:00.000Z																														1093	1093601345	457897884	PRJEB51410								CRyPTIC_SeqTreat_Borstel	tuberculosis: unclassified		Mycobacterium tuberculosis
SAMN15406653	SRR12119689	AMPLICON	GENOSCREEN	SRX8641079	NextSeq 500	PAIRED	PCR	GENOMIC	ILLUMINA	SRS6925801	SRP269393	['33-18','SRP269393','SAMN15406653','33-18_S101_R1_001.fastq.gz','SRX8641079','SRR12119689','bp0','15406653','PRJNA643242','643242','SRS6925801','DRC_Deeplex820']	2016	2020-06-30T17:10:00.000Z			COD	Africa		sputum	Homo sapiens	3	human																					40	40216788	18678813	PRJNA643242									tuberculosis: unclassified		Mycobacterium tuberculosis
SAMN09284249	SRR7240238	WGS	USDA-NVSL-DBL	SRX4145956	Illumina MiSeq	PAIRED	RANDOM PCR	GENOMIC	ILLUMINA	SRS3359577	SRP053287	['16-2111','251692','PRJNA251692','SRX4145956','16-2111_MGIT_S11_L001_R2_001.fastq.gz','SRP053287','SRS3359577','SAMN09284249','9284249','SRR7240238']		2018-05-31T08:41:00.000Z							Bos taurus	2	domestic cattle																					553	553345685	354712102	PRJNA251692								input	tuberculosis: animal-adapted	La1	Mycobacterium bovis
SAMEA7552418	ERR4819053	WGS	PUBLIC HEALTH ENGLAND	ERX4688895	Illumina HiSeq 2500	PAIRED	RANDOM	GENOMIC	ILLUMINA	ERS5309065	ERP124941	['run.21873','sample.21873','SAMEA7552418','experiment.21873','773303','project.PHE-TB','ERS5309065','22471810','ERP124941','ERR4819053','ERX4688895','PRJEB41201']		2021-11-10T21:09:00.000Z			GBR	Europe										S		S						S								509	509313051	228167458	PRJEB41201	Walker_2022							['Walker_2022','input','CRyPTIC_PHE']	tuberculosis: unclassified		Mycobacterium tuberculosis
SAMEA115740973	ERR13266337	WGS	UNIVERSITY OF OXFORD, NUFFIELD DEPARTMENT OF MEDIC	ERX12636763	Illumina NovaSeq 6000	PAIRED	RANDOM PCR	GENOMIC	ILLUMINA	ERS20250716	ERP161058	['PRJEB76547','1124794','b28b5ff0-515d-42d2-bc0f-19e45ec26bb9','webin-reads-486c39ed9fe0','ERP161058','ERX12636763','ERS20250716','SAMEA115740973','41868912','486c39ed9fe0','ERR13266337']	2021	2024-08-07T18:12:00.000Z			VNM	Asia																										871	871422208	292917782	PRJEB76547								CRyPTIC_2024	tuberculosis: unclassified		Mycobacterium tuberculosis
SAMN13568484	SRR10808648	WGS	RADBOUDUMC	SRX7482247	Illumina HiSeq 4000	PAIRED	PCR	GENOMIC	ILLUMINA	SRS5925131	SRP239172	['bp0','SAMN13568484','SRX7482247','TAN-234_1.fastq.gz','PRJNA595834','595834','13568484','SRR10808648','TAN-234','SRS5925131','SRP239172']	2015	2019-12-31T08:53:00.000Z			PER	South America	Lima	sputum	Homo sapiens	3	human																					543	543642900	240423213	PRJNA595834								['standford','input','TANDEM','Menardo_2021']	tuberculosis: human-adapted	L4	Mycobacterium tuberculosis
SAMEA115739847	ERR13264889	WGS	UNIVERSITY OF OXFORD, NUFFIELD DEPARTMENT OF MEDIC	ERX12635302	NextSeq 500	PAIRED	RANDOM PCR	GENOMIC	ILLUMINA	ERS20249590	ERP161058	['ERR13264889','1124794','ERX12635302','0a9f067a75e3','ERP161058','webin-reads-0a9f067a75e3','41867986','PRJEB76547','b28b5ff0-515d-42d2-bc0f-19e45ec26bb9','SAMEA115739847','ERS20249590']	2020	2024-08-04T22:37:00.000Z			DEU	Europe																										467	467440818	209114825	PRJEB76547								CRyPTIC_2024	tuberculosis: unclassified		Mycobacterium tuberculosis
SAMN09100506	SRR7069288	OTHER	MODMEDMICOXFORD	SRX4000075	Illumina MiSeq	PAIRED		OTHER	ILLUMINA	SRS3282234	SRP076676	['SRR7069288','SRX4000075','302362','PRJNA302362','SRP076676','9100506','SRS3282234','MMMOSAM:7e783c93-bcac-4b20-b545-eed9e9b535d3','MMMOSRA:7e783c93-bcac-4b20-b545-eed9e9b535d3','SAMN09100506']	2017	2018-04-26T14:19:00.000Z			GBR	Europe			Homo sapiens	3	human																					394	394201144	251254953	PRJNA302362									tuberculosis: unclassified		Mycobacterium tuberculosis
SAMN13568229	SRR10809049	WGS	RADBOUDUMC	SRX7482866	NextSeq 500	PAIRED	PCR	GENOMIC	ILLUMINA	SRS5925743	SRP239172	['PRJNA595834','SRX7482866','1102109_R1.fastq.gz','bp0','SRR10809049','SRS5925743','1102109','SRP239172','13568229','595834','SAMN13568229']	2015	2019-12-31T09:09:00.000Z			IDN	Asia	Bandung	sputum	Homo sapiens	3	human																					778	778087510	324985450	PRJNA595834			99.5	1753939	59	lineage4.1.2.1	Sensitive	['Menardo_2021','TANDEM','input','tree','tbprofiler','diff']	tuberculosis: human-adapted	L4	Mycobacterium tuberculosis
SAMEA2683068	ERR751585	WGS	SC	ERX695267	Illumina HiSeq 2000	PAIRED	RANDOM	GENOMIC	ILLUMINA	ERS519129	ERP004677	['3336660','SC_RUN_14722_8#46','SC_EXP_14722_8#46','PH855_CA085M_1-sc-1838263','PRJEB5280','ERR751585','Mycobacterium_tuberculosis__HICF__sequencing-sc-2926','ERP004677','247745','ERX695267','SAMEA2683068','ERS519129']	2011	2016-01-09T04:50:00.000Z			PER	South America			Homo sapiens	3	human																					483	483558600	269893431	PRJEB5280			99.59	1563768	35	lineage4.3.3	MDR-TB	['input','Napier_2020','Nimmo_2024','tbprofiler','Menardo_2021','standford','diff','tree']	tuberculosis: human-adapted	L4.3.3	Mycobacterium tuberculosis
SAMN14112088	SRR11090508	WGS	SAN RAFFAELE SCIENTIFIC INSTITUTE	SRX7729298	NextSeq 500	PAIRED	RANDOM	GENOMIC	ILLUMINA	SRS6149789	SRP249569	['592124','SAMN14112088','SRR11090508','SRX7729298','291-19_S21_R1_001.fastq.gz','MC17','Lib17','SRS6149789','SRP249569','14112088','PRJNA592124']		2020-02-14T15:47:00.000Z	sepsis		ITA	Europe			Homo sapiens	3	human																					549	549358485	248735010	PRJNA592124									NTM: avium complex		Mycobacterium intracellulare subsp. chimaera
SAMN27743970	SRR18897172	WGS	WADSWORTH CENTER	SRX14975586	Illumina MiSeq	PAIRED	RANDOM	GENOMIC	ILLUMINA	SRS12725974	SRP276100	['A108','SAMN27743970','SRR18897172','IDR1900031180-01-01_R1.fastq.gz','27743970','SRS12725974','bp0','PRJNA650381','IDR1900031180-01-01','650381','SRX14975586','SRP276100']	2019	2022-04-22T17:21:00.000Z		40.7481119 N 73.98438414 W	USA	North America	New York	sputum	Homo sapiens	3	human																					624	624166994	397271910	PRJNA650381			99.73	1033473	52	lineage4.8	Sensitive	['tbprofiler','input','diff','tree']	tuberculosis: unclassified		Mycobacterium tuberculosis
SAMEA7550461	ERR4817099	WGS	PUBLIC HEALTH ENGLAND	ERX4686941	Illumina MiSeq	PAIRED	RANDOM	GENOMIC	ILLUMINA	ERS5307111	ERP124941	['sample.19919','ERS5307111','SAMEA7550461','PRJEB41201','22469856','run.19919','ERP124941','ERX4686941','project.PHE-TB','experiment.19919','773303','ERR4817099']		2021-11-10T17:10:00.000Z			GBR	Europe										S		S					S	S								479	479114487	339743154	PRJEB41201	Walker_2022		99.32	1299862	41	lineage3	Sensitive	['Walker_2022','tree','CRyPTIC_PHE','tbprofiler','input','diff']	tuberculosis: unclassified		Mycobacterium tuberculosis
SAMEA10030108	ERR7911424	WGS	FZB	ERX7478821	NextSeq 500	PAIRED		GENOMIC	ILLUMINA	ERS7708316	ERP132622	['F-075S114','PRJEB48275','ena-RUN-FZB-05-01-2022-10:45:57:319-582','ERS7708316','SAMEA10030108','ERX7478821','ena-EXPERIMENT-FZB-05-01-2022-10:45:57:319-582','24682076','794636','ena-STUDY-FZB-22-10-2021-10:26:06:450-343','ERR7911424','ERP132622']		2022-07-21T08:49:00.000Z			GEO	Asia						S	S					R	S	S			R	R					S			1046	1046621502	437687458	PRJEB48275	Finci_2022		99.61	1709755	59	lineage2.2.1	MDR-TB	['input','tbprofiler','diff','tree','Finci_2022']	tuberculosis: human-adapted	L2.2.1	Mycobacterium tuberculosis
SAMN43535053	SRR30629396	WGS	MINISTRY OF PUBLIC HEALTH (THAILAND)	SRX26051438	NextSeq 500	PAIRED	RANDOM	GENOMIC	ILLUMINA	SRS22621845	SRP503470	['PRJNA833906','MTBCR170145','SRS22621845','SRP503470','MTBCR170145_S112_1.fastq.gz','43535053','SAMN43535053','SRX26051438','833906','SRR30629396']	2017	2024-09-11T03:40:00.000Z		19.9105 N 99.8406 E	THA	Asia	Chiang Rai	sputum	Homo sapiens	3	human																					209	209315696	102677001	PRJNA833906									tuberculosis: human-adapted	L4.5.2	Mycobacterium tuberculosis
SAMEA113537372	ERR11465177	WGS	FZB	ERX10871334	NextSeq 500	PAIRED		GENOMIC	ILLUMINA	ERS15533793	ERP147571	['ena-EXPERIMENT-TAB-22-05-2023-12:53:16:020-5792','ERP147571','ERS15533793','ERX10871334','ERR11465177','d05d2f15-c027-4055-b906-d9d6d110849e','BTB-1262','ena-RUN-TAB-22-05-2023-12:53:16:020-5793','SAMEA113537372','979605','35505749','PRJEB62480']		2023-09-16T09:27:00.000Z			BWA	Africa																										794	794831739	360654783	PRJEB62480			98.87	1415717	36	lineage4.3.4.1	Sensitive	['diff','Kopanyo','tree','tbprofiler','input']	tuberculosis: unclassified		Mycobacterium tuberculosis
SAMEA8994043	ERR6358744	WGS	INSTITUTE OF TROPICAL MEDICINE	ERX5990278	Illumina HiSeq 2500	PAIRED	RANDOM	GENOMIC	ILLUMINA	ERS6676736	ERP127219	['SAMEA8994043','725756','20452156','ERS6676736','ena-STUDY-Institute of tropical medicine-23-02-2021-16:38:38:170-1064','PRJEB43270','ERP127219','ERR6358744','ena-EXPERIMENT-Institute of tropical medicine-25-07-2021-13:14:35:844-40','ena-RUN-Institute of tropical medicine-25-07-2021-13:14:35:844-40','ERX5990278','2005-01122']	2005	2021-09-30T01:54:00.000Z			RWA	Africa		sputum	Homo sapiens	3	human																					1477	1477720693	683230187	PRJEB43270								input	tuberculosis: unclassified		Mycobacterium tuberculosis
SAMEA13300268	ERR9125511	WGS	UNIVERSITY OF OXFORD, NUFFIELD DEPARTMENT OF MEDIC	ERX8668772	Illumina MiSeq	PAIRED	RANDOM	GENOMIC	ILLUMINA	ERS10903085	ERP136068	['SAMEA13300268','ERX8668772','sample.914.52860765','ERR9125511','run.914.1.3a0e5838cb57b5c09ac2bc17c1f88697','experiment.914.eec369cb','30301336','project.SeqTreat_PHO1','862828','ERS10903085','ERP136068','PRJEB51436']		2024-08-02T03:49:00.000Z			CAN	North America	Ontario																									439	439631653	271666509	PRJEB51436								CRyPTIC_PublicHealthOntario	tuberculosis: unclassified		Mycobacterium tuberculosis
SAMEA12854308	ERR11245324	WGS	SWISS TROPICAL AND PUBLIC HEALTH INSTITUTE	ERX10653528	Illumina NovaSeq 6000	SINGLE	RANDOM	GENOMIC	ILLUMINA	ERS10461197	ERP135175	['PRJEB50582','ERS10461197','G43934','ena-RUN-TAB-17-04-2023-19:57:14:565-6746','ERX10653528','ena-EXPERIMENT-TAB-17-04-2023-19:57:14:565-6745','8cc6b8bd-130a-4c76-a0b2-3197bafe5cc6','34307876','ERP135175','930268','ERR11245324','SAMEA12854308']	2015	2023-07-27T11:26:00.000Z			GEO	Asia		sputum																								311	311195544	116784562	PRJEB50582									tuberculosis: unclassified		Mycobacterium tuberculosis
SAMN38204615	SRR26788533	WGS	HMS	SRX22486372	Illumina HiSeq 4000	SINGLE	cDNA	GENOMIC	ILLUMINA	SRS19499717	SRP471323	['bp0','38204615','Peru10734','SRS19499717','SAMN38204615','Peru10734_R1.fastq.gz','SRX22486372','=MID(A228, 5,5)','SRR26788533','1039243','SRP471323','PRJNA1039243']	2021	2023-11-11T09:56:00.000Z			PER	South America		sputum	Homo sapiens	3	human																					391	391706700	130302837	PRJNA1039243								standford	tuberculosis: unclassified		Mycobacterium tuberculosis
SAMEA6456017	ERR3803775	WGS	INSTITUTE OF TROPICAL MEDICINE	ERX3805665	Illumina HiSeq 2500	PAIRED	RANDOM	GENOMIC	ILLUMINA	ERS4221566	ERP119211	['ena-STUDY-Institute of tropical medicine-08-01-2020-09:16:49:129-1770','E12-0047','ERR3803775','PRJEB36076','SAMEA6456017','13824019','600196','ERS4221566','ERP119211','webin-reads-E12-0047','ERX3805665']	2012	2020-01-18T22:47:00.000Z			GMB	Africa		sputum	Homo sapiens	3	human																					194	194489920	127831578	PRJEB36076			99.45	778950	39	lineage4.1.3	Sensitive	['tree','diff','input','tbprofiler']	tuberculosis: human-adapted		Mycobacterium africanum
SAMN40031462	SRR28045488	WGS	CHRISTIAN MEDICAL COLLAGE, VELLORE	SRX23697037	Illumina NovaSeq 6000	PAIRED	RANDOM	GENOMIC	ILLUMINA	SRS20528296	SRP226525	['SRP226525','575883','SRR28045488','SAMN40031462','702010163','PRJNA575883','702010163_R1.fastq.gz','SRX23697037','40031462','SRS20528296']	2021	2024-02-22T07:23:00.000Z		21.7679 N 78.8718 E	IND	Asia	Madhya Pradesh - Bhairopur		Homo sapiens	3	human																					896	896540756	395404725	PRJNA575883			89.45	1457172	40	lineage3	Sensitive	['diff','input','tree','tbprofiler']	tuberculosis: unclassified		Mycobacterium tuberculosis
SAMEA7617459	ERR4872345	WGS	FZB	ERX4741558	NextSeq 500	PAIRED		GENOMIC	ILLUMINA	ERS5375746	ERP125309	['ena-STUDY-FZB-25-11-2020-10:55:15:280-693','ena-RUN-FZB-25-11-2020-11:07:14:470-85','PRJEB41518','ena-EXPERIMENT-FZB-25-11-2020-11:07:14:470-85','694899','ERS5375746','ERP125309','ERX4741558','CAR-85','17530972','SAMEA7617459','ERR4872345']		2021-01-25T11:52:00.000Z																														608	608349777	264311392	PRJEB41518			99.52	1657957	55	lineage2.2.1	MDR-TB	['tree','diff','input','tbprofiler']	MTBC		Mycobacterium tuberculosis complex sp.
SAMEA104718502	ERR2446151	WGS	RIVM - NATIONAL INSTITUTE FOR PUBLIC HEALTH AND TH	ERX2465252	Illumina HiSeq 2500	SINGLE	RANDOM	GENOMIC	ILLUMINA	ERS2319885	ERP107526	['ERX2465252','ERR2446151','ena-RUN-RIVM - National Institute for Public Health and the Environment-26-03-2018-16:05:17:744-97','SAMEA104718502','448124','WGSVNTR201697','8820434','ERS2319885','ERP107526','ena-STUDY-RIVM - National Institute for Public Health and the Environment-15-03-2018-13:44:58:461-243','PRJEB25592','ena-EXPERIMENT-RIVM - National Institute for Public Health and the Environment-26-03-2018-16:05:17:744-97']	2016	2019-06-11T18:00:00.000Z			NLD	Europe			Homo sapiens	3	human																					773	773961628	204143714	PRJEB25592								['Napier_2020','WGS_2016_NLD']	tuberculosis: human-adapted	L2.2.1	Mycobacterium tuberculosis
SAMN41724479	SRR29440710	WGS	SAPPHE	SRX24953105	NextSeq 500	PAIRED	RANDOM	GENOMIC	ILLUMINA	SRS21656816	SRP514414	['41724479','SRP514414','1120504','2125815815','SAMN41724479','SRX24953105','SRS21656816','SRR29440710','PRJNA1120504','2125815815_R1.fastq.gz']	2021	2024-06-17T19:11:00.000Z			AUS	Oceania			Homo sapiens	3	human																					658	658906016	293717097	PRJNA1120504									tuberculosis: unclassified		Mycobacterium tuberculosis
SAMEA23749918	ERR1750886	WGS	BUGS	ERX1819185	Illumina HiSeq 2500	PAIRED	RANDOM	GENOMIC	ILLUMINA	ERS1469781	ERP020467	['SAMEA23749918','ena-RUN-BUGS-07-12-2016-18:13:56:128-14','ERX1819185','ERS1469781','ERP020467','PRJEB18529','007-2','ena-STUDY-BUGS-07-12-2016-16:53:22:865-43','378744','6601599','ERR1750886','ena-EXPERIMENT-BUGS-07-12-2016-18:13:56:128-14']		2017-03-14T17:08:00.000Z			ZWE	Africa		sputum	Homo sapiens	3	human																					783	783440400	518518024	PRJEB18529			99.28	1617885	37	lineage2.2.1	Sensitive	['tree','tbprofiler','diff','input','Napier_2020']	tuberculosis: human-adapted	L2.2.1	Mycobacterium tuberculosis
SAMEA112354785	ERR10796620	WGS	NATIONAL INSTITUTE OF HEALTH DR. RICARDO JORGE	ERX10245312	NextSeq 550	PAIRED	RANDOM	GENOMIC	ILLUMINA	ERS14465723	ERP144177	['INSA_19012023','SAMEA112354785','Mtb_Sample_073','ERR10796620','925787','ERS14465723','ERP144177','32874401','PRJEB59106','ERX10245312']		2023-01-26T05:08:00.000Z																														150	150976310	64594278	PRJEB59106								input	tuberculosis: unclassified		Mycobacterium tuberculosis
SAMN06252318	SRR5216748	WGS	UNIVERSITY OF GLASGOW	SRX2526958	Illumina HiSeq 2500	PAIRED	RANDOM	GENOMIC	ILLUMINA	SRS1947822	SRP098533	['6252318','363037','12755_8#24','SAMN06252318','SRS1947822','PRJNA363037','SRX2526958','SRP098533','SRR5216748','12755_8#24_2.fastq.gz']	2006	2017-01-30T03:25:00.000Z			NZL	Oceania	OTOROHANGA		Bos taurus	2	bovine																					949	949926800	710144388	PRJNA363037			99.39	1429594	33	La1.8.1	Other	['input','bovis_NZL','tree','diff','tbprofiler']	tuberculosis: animal-adapted	La1	Mycobacterium bovis
SAMN37279677	SRR25905994	WGS	INSTITUT PASTEUR DE MADAGASCAR	SRX21626083	Illumina NovaSeq 6000	PAIRED		GENOMIC	ILLUMINA	SRS18797503	SRP278968	['SRS18797503','SRP278968','37279677','659624','15-2024_R1.fastq.gz','15-2024','SAMN37279677','SRX21626083','SRR25905994','PRJNA659624','bp0','15-2024-H']	2015	2023-09-05T07:16:00.000Z		18.2256399 S 47.17326 E	MDG	Africa	Analamanga	sputum	Homo sapiens	3	human																					1491	1491359100	522810000	PRJNA659624			99.63	1772315	59	lineage4.3.3	MDR-TB	['input','tbprofiler','diff','tree']	MTBC		Mycobacterium tuberculosis complex sp.
SAMEA1118502	ERR2513321	WGS	PHE	ERX2532531	Illumina MiSeq	PAIRED	RANDOM	GENOMIC	ILLUMINA	ERS2397911	ERP107961	['run.5071','493034','ERS2397911','ERR2513321','10122448','project.First_10k_genomes_study_set_4','experiment.5071','ERX2532531','SAMEA1118502','PRJEB25991','sample.5071','ERP107961']		2021-10-23T16:05:00.000Z			GBR	Europe	England									S		S					S	S								426	426625601	269320301	PRJEB25991	Walker_2022		99.51	1625157	52	lineage3	Sensitive	['CRyPTIC_PHE','Napier_2020','diff','tbprofiler','Walker_2022','input','tree']	tuberculosis: human-adapted	L3	Mycobacterium tuberculosis
SAMN03018398	SRR1573718	WGS	PUBLIC HEALTH ONTARIO	SRX699706	Illumina MiSeq	PAIRED	RANDOM	GENOMIC	ILLUMINA	SRS699703	SRP046976	['SRP046976','SRS699703','WT26_08','SRR1573718','3018398','259657','Illumina_Mtb_ON-A_strain39_files','SAMN03018398','PRJNA259657','SRX699706','Illumina_Mtb_ON-A_strain39']	2008	2014-09-12T13:52:00.000Z		50.00 N 85.00 W	CAN	North America	Ontario	sputum	Homo sapiens	3	human																					204	204050496	126531842	PRJNA259657								input	tuberculosis: unclassified		Mycobacterium tuberculosis
SAMEA5975313	ERR3559565	WGS	FUDAN UNIVERSITY	ERX3559316	Illumina HiSeq 2500	PAIRED	RANDOM PCR	GENOMIC	ILLUMINA	ERS3778150	ERP117507	['SC0493','SAMEA5975313','ERR3559565','ena-RUN-FUDAN UNIVERSITY-25-09-2019-16:05:21:807-493','PRJEB34582','ena-EXPERIMENT-FUDAN UNIVERSITY-25-09-2019-16:05:21:807-493','ERX3559316','ERS3778150','ERP117507','639250','15231091','ena-STUDY-FUDAN UNIVERSITY-25-09-2019-16:05:44:667-292']	2018	2020-06-13T20:02:00.000Z			CHN	Asia		sputum	Homo sapiens	3	human																					733	733621500	305100479	PRJEB34582			99.22	1241074	33	lineage2.2.1	HR-TB	['Menardo_2021','input','tbprofiler','diff','tree']	tuberculosis: human-adapted	L2	Mycobacterium tuberculosis
SAMEA12616974	ERR8158051	WGS	IBV_CSIC	ERX7723011	Illumina MiSeq	PAIRED	RANDOM	GENOMIC	ILLUMINA	ERS10223406	ERP135069	['ERS10223406','ERP135069','ERX7723011','WGS_MTB_outbreak','32808631','GC195','ERR8158051','SAMEA12616974','925769','PRJEB50491']		2023-01-23T06:24:00.000Z																														536	536688025	328252693	PRJEB50491			99.48	1116631	46	lineage2.2.1	Sensitive	['diff','input','tree','tbprofiler']	tuberculosis: unclassified		Mycobacterium tuberculosis
SAMN07344613	SRR5818641	WGS	SAN RAFFAELE	SRX2996802	Illumina HiSeq 2500	PAIRED	RANDOM	GENOMIC	ILLUMINA	SRS2348022	SRP111624	['SRX2996802','PRJNA393924','7344613','393924','127_2015_AGGCAGAA-AGAGTAGA_L001_R1.fastq.gz','SRP111624','127_2015','SRS2348022','bp0','SAMN07344613','127_2015_WGS','SRR5818641']		2017-07-12T04:23:00.000Z			DJI	Africa			Homo sapiens	3	human																					360	360082372	225370950	PRJNA393924			99.5	1393334	31	lineage4.8;lineage2.2.1	MDR-TB	['input','diff','tbprofiler']	tuberculosis: unclassified		Mycobacterium tuberculosis
SAMN05276512	SRR3675542	WGS	MODMEDMICOXFORD	SRX1850815	Illumina MiSeq	PAIRED	RANDOM	GENOMIC	ILLUMINA	SRS1519063	SRP076676	['5276512','SRP076676','SAMN05276512','MMMOSAM:c5a9671c-5587-49f9-8e1d-c3bcca9e0025','SRR3675542','SRS1519063','302362','MMMOSRA:c5a9671c-5587-49f9-8e1d-c3bcca9e0025','PRJNA302362','SRX1850815']	2015	2016-06-21T09:16:00.000Z			GBR	Europe	Oxford		Homo sapiens	3	human																					69	69415304	36401351	PRJNA302362								input	tuberculosis: unclassified		Mycobacterium tuberculosis
SAMEA6359802	ERR5087862	WGS	WELLCOME SANGER INSTITUTE	ERX4893983	HiSeq X Ten	PAIRED	RANDOM	GENOMIC	ILLUMINA	ERS4126051	ERP021867	['SC_EXP_33224_4#165','ERS4126051','SAMEA6359802','17353433','ERR5087862','SC_RUN_33224_4#165','ERP021867','PRJEB19799','Exploring_the_richness_of_Mycobacterium_bovis_strain_diversity-sc-4667','b091732e-1692-11ea-8643-fa163e2f1184','480613','ERX4893983']		2021-02-02T02:23:00.000Z			GBR	Europe																										453	453584974	101009182	PRJEB19799			97.16	1599267	36	La1.8.1	Other	['diff','tree','bovis_GBR','input','tbprofiler']	tuberculosis: animal-adapted	La1	Mycobacterium bovis
SAMEA104398465	ERR2202626	WGS	HOSPITAL GENERAL UNIVERSITARIO GREGORIO MARANON	ERX2257000	Illumina MiSeq	PAIRED	Restriction Digest	GENOMIC	ILLUMINA	ERS2016407	ERP105261	['ERR2202626','ena-STUDY-Hospital General Universitario Gregorio Maranon-20-11-2017-09:05:43:072-1035','420291','ena-EXPERIMENT-Hospital General Universitario Gregorio Maranon-22-11-2017-12:59:58:651-51','PRJEB23503','Cluster1-Case6','SAMEA104398465','8098681','ERX2257000','ERS2016407','ERP105261','ena-RUN-Hospital General Universitario Gregorio Maranon-22-11-2017-12:59:58:651-51']		2017-12-10T20:41:00.000Z																														1042	1042804885	727713667	PRJEB23503			99.77	741486	36	lineage4.3.3	Sensitive	['tree','input','diff','tbprofiler']	tuberculosis: unclassified		Mycobacterium tuberculosis
SAMN14481108	SRR11444135	WGS	NOGUCHI MEMORIAL INSTITUTE FOR MEDICAL RESEARCH - UNIVERSITY OF GHANA	SRX8021979	Illumina HiSeq 2500	SINGLE	RANDOM	GENOMIC	ILLUMINA	SRS6394845	SRP254440	['TBNm 1193','PRJNA616081','SRR11444135','SRX8021979','616081','SAMN14481108','SRS6394845','G32827','bp0','SRP254440','14481108','G32827.R1.fastq.gz']	2012	2020-03-29T08:53:00.000Z		5.63 N 0.18 W	GHA	Africa			Homo sapiens	3	human																					350	350218890	165292581	PRJNA616081									tuberculosis: human-adapted		Mycobacterium africanum
SAMEA112804737	ERR11080907	WGS	FZB	ERX10528276	NextSeq 500	PAIRED		GENOMIC	ILLUMINA	ERS14812283	ERP010814	['287903','3157-00','ERS14812283','ERX10528276','ena-RUN-TAB-22-03-2023-09:21:25:273-111913','ena-EXPERIMENT-TAB-22-03-2023-09:21:25:273-111912','ERP010814','PRJEB9680','ena-STUDY-FZB-22-06-2015-17:16:39:392-292','ERR11080907','SAMEA112804737','33892834']		2023-07-21T04:01:00.000Z																														966	966646961	439222268	PRJEB9680			99.43	1593910	54	lineage2.2.1	Sensitive	['input','tbprofiler','tree','diff']	tuberculosis: unclassified		Mycobacterium tuberculosis
SAMEA12854160	ERR11245178	WGS	SWISS TROPICAL AND PUBLIC HEALTH INSTITUTE	ERX10653382	Illumina NovaSeq 6000	SINGLE	RANDOM	GENOMIC	ILLUMINA	ERS10461049	ERP135175	['ERX10653382','ena-RUN-TAB-17-04-2023-19:57:14:515-6454','SAMEA12854160','PRJEB50582','ERS10461049','ERR11245178','G43361','8cc6b8bd-130a-4c76-a0b2-3197bafe5cc6','34307728','ena-EXPERIMENT-TAB-17-04-2023-19:57:14:515-6453','ERP135175','930268']	2014	2023-07-27T11:24:00.000Z			GEO	Asia		sputum																								246	246315467	82151952	PRJEB50582									tuberculosis: unclassified		Mycobacterium tuberculosis
SAMEA1556553	ERR181816	WGS	SC	ERX157926	Illumina HiSeq 2000	PAIRED	RANDOM	GENOMIC	ILLUMINA	ERS142341	ERP001072	['PRJEB2794','SC_EXP_8233_6#47','9010671-sc-2012-05-29T15:13:48Z-1429256','204548','ERX157926','ERS142341','ERR181816','SAMEA1556553','Karonga_Prevention_Study__KPS____whole_genome_sequ','ERP001072','1779135','SC_RUN_8233_6#47','Karonga_Prevention_Study__KPS____whole_genome_sequencing_in_a_whole_population-sc-2011-12-13T10:33:26Z-2066']	2008	2012-10-23T11:55:00.000Z			MWI	Africa	Karonga	sputum	Homo sapiens	3	human							S						S								530	530449600	264295163	PRJEB2794	Coll_2018		99.72	1808345	42	lineage4.3.4.2.1	Sensitive	['Napier_2020','Karonga_Prevention_Study','Menardo_2021','Menardo_2018','input','Coll_2018','tree','tbprofiler','diff']	tuberculosis: human-adapted	L4.3.4.2.1	Mycobacterium tuberculosis
SAMN17266309	SRR13399209	WGS	NATIONAL JEWISH HEALTH	SRX9818173	Illumina HiSeq 2500	PAIRED	RANDOM	GENOMIC	ILLUMINA	SRS8001289	SRP159996	['SRX9818173','CF00002-00587.MAV','319839','PRJNA319839','17266309','SRP159996','SRR13399209','CF00002-00587.MAV.trimmed-pair1.fastq.gz','SAMN17266309','SRS8001289']	2016	2021-01-10T23:47:00.000Z			USA	North America	CO	sputum	Homo sapiens	3	human																					359	359049104	181521770	PRJNA319839									NTM: avium complex		Mycobacterium avium
SAMN12825650	SRR10305704	WGS	CHINESE CENTER FOR DISEASE CONTROL AND PREVENTION	SRX7017177	Illumina HiSeq 2500	PAIRED	RANDOM	GENOMIC	ILLUMINA	SRS5538394	SRP226155	['SAMN12825650','573798','51_1.fq.gz','PRJNA573798','SRX7017177','SRR10305704','51','SRS5538394','12825650','SRP226155','CN1903','bp0']	2007	2019-10-18T05:22:00.000Z		34.1 N 114.43 E	CHN	Asia	Henan	sputum	Homo sapiens	3	human																					1119	1119821616	574401376	PRJNA573798			99.53	1779966	51	lineage2.2.1.1	Sensitive	['diff','input','tbprofiler','tree']	tuberculosis: unclassified		Mycobacterium tuberculosis
SAMEA7527890	ERR4799304	WGS	FOUNDATION FOR MEDICAL RESEARCH INDIA	ERX4668721	NextSeq 500	PAIRED	RANDOM	GENOMIC	ILLUMINA	ERS5284361	ERP124850	['project.Mumbai','sample.27769','22461435','ERR4799304','PRJEB41116','773292','ERX4668721','run.27769','ERS5284361','experiment.27769','SAMEA7527890','ERP124850']		2021-11-10T01:50:00.000Z			IND	Asia	Mumbai					S	S				S	S	S	S				S			S		S	S		761	761252910	347789033	PRJEB41116	Walker_2022		99.32	1567580	51	lineage3	Sensitive	['CRyPTIC_IND','diff','Walker_2022','tbprofiler','tree','input']	tuberculosis: unclassified		Mycobacterium tuberculosis
SAMN08626163	SRR6824587	WGS	BEIJING INSTITUTE OF GENOMICS,CHINESE ACADEMY OF SCIENCES	SRX3780810	HiSeq X Ten	PAIRED	RANDOM	GENOMIC	ILLUMINA	SRS3034357	SRP134826	['PRJNA436454','8626163','SRX3780810','SRS3034357','SRP134826','SRR6824587','436454','SAMN08626163','8214_HJHFMCCXX_L2_2.clean.fq.gz','MDR_8214']	2007	2018-03-12T09:15:00.000Z		45.44 N 126.36 E	CHN	Asia	Heilongjiang	sputum	Homo sapiens	3	human																					356	356046600	155670919	PRJNA436454			99.18	1951271	66	lineage2.2.1	MDR-TB	['tbprofiler','Napier_2020','input','Menardo_2021','diff']	tuberculosis: human-adapted	L2.2.1	Mycobacterium tuberculosis
SAMN03648037	SRR2100864	WGS	UNIVERSITY OF OXFORD	SRX1095558	Illumina HiSeq 2500	PAIRED	RANDOM	GENOMIC	ILLUMINA	SRS991494	SRP061066	['282721','SRX1095558','SRR2100864','PRJNA282721','3648037','SAMN03648037','C00014781','ba8f4fec-6900-4bbd-9102-7dad0833057a_R00000039_v3.bam','SRS991494','SRP061066']		2015-07-23T22:32:00.000Z			GBR	Europe										S		S					S	S								219	219744600	145250390	PRJNA282721	CRyPTIC_WHO2021_PMC7612554		99.3	2047163	42	lineage4.1.1.1	Sensitive	['Menardo_2021','input','Walker_2022','Napier_2020','diff','tbprofiler','Menardo_2018']	tuberculosis: human-adapted	L4.1.1.1	Mycobacterium tuberculosis
SAMEA8742631	ERR8686580	WGS	UNIVERSITY OF CAPE TOWN	ERX8350928	Illumina HiSeq 4000	PAIRED	RANDOM	GENOMIC	ILLUMINA	ERS6422212	ERP135631	['SAMEA8742631','project.CTB_NICD_Wellcome_site20','ERP135631','ERS6422212','ERX8350928','run.25468.1','experiment.25468','sample.25468','PRJEB51042','811912','26335472','ERR8686580']		2022-03-15T06:29:00.000Z			ZAF	Africa						S				S	S	S	S	S				S		S	S	S	S	S	S	569	569607900	258859452	PRJEB51042	CRyPTIC_reuse_table		99.57	1712503	58	lineage3	Sensitive	['input','tree','tbprofiler','CRyPTIC_reuse_table','diff','CRyPTIC_UofCapeTown']	tuberculosis: unclassified		Mycobacterium tuberculosis
SAMEA7525406	ERR4796864	WGS	FOUNDATION FOR MEDICAL RESEARCH INDIA	ERX4666279	NextSeq 500	PAIRED	RANDOM	GENOMIC	ILLUMINA	ERS5281880	ERP124850	['22458970','ERR4796864','ERX4666279','PRJEB41116','ERS5281880','project.Mumbai','ERP124850','SAMEA7525406','experiment.1589','sample.1589','run.1589','773292']		2021-11-09T22:13:00.000Z			IND	Asia	Mumbai					R	R			R	R	R	R	R				R		S	S	S	R	S	R	794	794654700	357924559	PRJEB41116	['CRyPTIC_reuse_table','Walker_2022']		99.5	1458269	44	lineage4.8	Pre-XDR-TB	['diff','input','Walker_2022','tbprofiler','CRyPTIC_reuse_table','CRyPTIC_IND','tree']	tuberculosis: unclassified		Mycobacterium tuberculosis
SAMEA8742090	ERR8699772	WGS	UNIVERSITY OF CAPE TOWN	ERX8357033	Illumina NovaSeq 6000	PAIRED	RANDOM	GENOMIC	ILLUMINA	ERS6421672	ERP135632	['26335229','project.Wellcome_clinical_isolates_site20','ERS6421672','SAMEA8742090','experiment.28443','811913','ERR8699772','PRJEB51043','run.28443.1','ERP135632','sample.28443','ERX8357033']		2022-03-15T06:34:00.000Z			ZAF	Africa						S				S	S	S	S	S				S		S	S	S	S	S	S	887	887804198	278272071	PRJEB51043	CRyPTIC_reuse_table		99.56	1825556	63	lineage4.1.1.1	Sensitive	['tbprofiler','diff','input','tree','CRyPTIC_reuse_table','CRyPTIC_UofCapeTown']	tuberculosis: unclassified		Mycobacterium tuberculosis
SAMN15853841	SRR12476114	AMPLICON	IRCCS SAN RAFFAELE SCIENTIFIC INSTITUTE	SRX8969971	Illumina MiniSeq	PAIRED	PCR	GENOMIC	ILLUMINA	SRS7225646	SRP278074	['657967','SRS7225646','288_S20_L001_R1_001.fastq.gz','PRJNA657967','15853841','SAMN15853841','SRP278074','SRR12476114','Culture_44','SRX8969971','288']		2020-08-19T11:09:00.000Z			ERI	Africa		sputum	Homo sapiens	3	human																					200	200464971	76261109	PRJNA657967									tuberculosis: unclassified		Mycobacterium tuberculosis
SAMEA7526778	ERR4798221	WGS	FOUNDATION FOR MEDICAL RESEARCH INDIA	ERX4667642	NextSeq 500	PAIRED	RANDOM	GENOMIC	ILLUMINA	ERS5283250	ERP124850	['ERS5283250','773292','PRJEB41116','ERX4667642','ERP124850','project.Mumbai','run.13652','22460340','SAMEA7526778','experiment.13652','sample.13652','ERR4798221']		2021-11-09T23:12:00.000Z			IND	Asia	Mumbai					S	S				S	R	S	S							S		S	S		475	475375180	200400112	PRJEB41116	Walker_2022		99.54	1693371	53	lineage3	HR-TB	['tbprofiler','Walker_2022','input','tree','diff','CRyPTIC_IND']	tuberculosis: unclassified		Mycobacterium tuberculosis
SAMN19657479	SRR14781880	WGS	SIMON FRASER UNIVERSITY	SRX11115389	NextSeq 500	PAIRED	RANDOM	GENOMIC	ILLUMINA	SRS9179377	SRP323639	['TB-111-1684-19_S135_R1_001.fastq.gz','19657479','SRR14781880','736718','TB-111-1684-19_S135','bp0','SAMN19657479','SRX11115389','PRJNA736718','SRP323639','SRS9179377']	2019	2021-06-11T23:53:00.000Z		47.03278 N 28.89972 E	MDA	Europe			Homo sapiens	3	human																					664	664071122	317602987	PRJNA736718			99.59	1243104	42	lineage4.8	Sensitive	['input','tree','tbprofiler','diff']	tuberculosis: unclassified		Mycobacterium tuberculosis
SAMN43780156	SRR30673305	WGS	FIND, THE FOUNDATION FOR INNOVATIVE NEW DIAGNOSTICS	SRX26091656	Illumina HiSeq X	PAIRED	RANDOM	GENOMIC	ILLUMINA	SRS22657974	SRP532857	['43780156','WGS-TB038050042','SRX26091656','TB038050042_R1.fastq.gz','1160005','SRR30673305','SRS22657974','PRJNA1160005','TB038050042','SRP532857','SAMN43780156']	2021	2024-09-16T04:55:00.000Z			IND	Asia		sputum	Homo sapiens	3	human																					1422	1422825888	569849369	PRJNA1160005									tuberculosis: unclassified		Mycobacterium tuberculosis
SAMN21855869	SRR16088040	WGS	NIH / NIAID	SRX12374679	NextSeq 500	PAIRED	RANDOM	GENOMIC	ILLUMINA	SRS10345587	SRP338907	['766649','SRX12374679','SRP338907','bp0','SAMN21855869','15996','SRR16088040','PRJNA766649','SRS10345587','TBPO-1033_lib34425_nextseq_n0282_151bp.filtered_2nd.1.fastq.gz','21855869']	2020	2021-10-16T12:51:00.000Z		41.7151 N 44.8271 E	GEO	Asia	Tbilisi	sputum	Homo sapiens	3	human																					588	588277677	264466223	PRJNA766649			99.5	1570956	52	lineage2.2.1	Other	['tree','diff','tbprofiler','input']	tuberculosis: unclassified		Mycobacterium tuberculosis
SAMEA11225625	ERR7902598	WGS	FZB	ERX7470743	NextSeq 500	PAIRED		GENOMIC	ILLUMINA	ERS8875101	ERP005779	['1107-16','ERR7902598','ena-STUDY-FZB-08-05-2014-02:23:48:240-40','ena-EXPERIMENT-FZB-04-01-2022-15:51:50:332-18','ERP005779','ERX7470743','SAMEA11225625','24685804','325612','ena-RUN-FZB-04-01-2022-15:51:50:332-18','PRJEB6273','ERS8875101']		2022-07-30T09:49:00.000Z																														624	624989970	270436405	PRJEB6273			99.31	1515036	51	lineage1.2.1.2.1	Sensitive	['tree','input','diff','tbprofiler']	MTBC		Mycobacterium tuberculosis complex sp.
SAMEA7554753	ERR4821385	WGS	PUBLIC HEALTH ENGLAND	ERX4691227	Illumina MiSeq	PAIRED	RANDOM	GENOMIC	ILLUMINA	ERS5311397	ERP124941	['ERR4821385','ERX4691227','PRJEB41201','ERS5311397','ERP124941','22474147','experiment.24206','SAMEA7554753','sample.24206','773303','run.24206','project.PHE-TB']		2021-11-11T02:06:00.000Z			GBR	Europe																										245	245256461	157677274	PRJEB41201			97.27	1265115	42	lineage2.2.1	Pre-XDR-TB	['input','tbprofiler','diff','tree','CRyPTIC_PHE']	tuberculosis: unclassified		Mycobacterium tuberculosis
SAMN40030542	SRR28044664	WGS	CHRISTIAN MEDICAL COLLAGE, VELLORE	SRX23696369	Illumina NovaSeq 6000	PAIRED	RANDOM	GENOMIC	ILLUMINA	SRS20526574	SRP226525	['PRJNA575883','SAMN40030542','SRP226525','40030542','SRS20526574','SRR28044664','2101011504','2101011504_R1.fastq.gz','575883','SRX23696369']	2022	2024-02-22T06:57:00.000Z		21.7679 N 78.8718 E	IND	Asia	Madhya Pradesh - Bhairopur		Homo sapiens	3	human																					1181	1181287496	505505145	PRJNA575883			96.02	1625924	41	lineage1.2.2.2	Sensitive	['tree','input','diff','tbprofiler']	tuberculosis: unclassified		Mycobacterium tuberculosis
SAMEA7550112	ERR4816750	WGS	PUBLIC HEALTH ENGLAND	ERX4686592	Illumina HiSeq 2500	PAIRED	RANDOM	GENOMIC	ILLUMINA	ERS5306762	ERP124941	['773303','project.PHE-TB','SAMEA7550112','run.19570','ERP124941','experiment.19570','ERX4686592','22469507','ERS5306762','sample.19570','PRJEB41201','ERR4816750']		2021-11-10T16:22:00.000Z			GBR	Europe																										137	137911762	60019777	PRJEB41201			98.61	1248839	27	lineage3	Other	['tbprofiler','tree','input','diff','CRyPTIC_PHE']	tuberculosis: unclassified		Mycobacterium tuberculosis
SAMEA3334365	ERR2516121	WGS	FISABIO	ERX2535337	Illumina MiSeq	PAIRED	RANDOM	GENOMIC	ILLUMINA	ERS2400799	ERP107969	['sample.8856','10125459','ERX2535337','ERS2400799','run.8856','experiment.8856','project.First_10k_genomes_study_set_6','ERR2516121','ERP107969','PRJEB25998','SAMEA3334365','493036']		2021-10-23T19:13:00.000Z			ESP	Europe										S		S					S	S	S							275	275387779	150507945	PRJEB25998	Walker_2022							['Walker_2022','input','Napier_2020','CRyPTIC_FISABIO_10K_set6']	tuberculosis: human-adapted	L4.1	Mycobacterium tuberculosis
SAMEA13300162	ERR9125406	WGS	UNIVERSITY OF OXFORD, NUFFIELD DEPARTMENT OF MEDIC	ERX8668665	NextSeq 500	PAIRED	RANDOM	GENOMIC	ILLUMINA	ERS10902980	ERP136068	['ERS10902980','ERX8668665','project.SeqTreat_PHO1','862828','experiment.809.76752bcb','sample.809.24039e76','SAMEA13300162','ERP136068','PRJEB51436','30301231','ERR9125406','run.809.1.b0402e430b95c68c76bbb2f46474217f']		2024-08-19T04:29:00.000Z			CAN	North America	Ontario																									665	665279726	323376953	PRJEB51436								CRyPTIC_PublicHealthOntario	tuberculosis: unclassified		Mycobacterium tuberculosis
SAMD00603572	DRR473739	WGS	KIH	DRX457968	NextSeq 550	PAIRED	RANDOM	GENOMIC	ILLUMINA	DRS329631	DRP010549	['DRS329631','DRR473739','DRX457968','DRP010549','1019517','PRJDB15809','SAMD00603572','37484762']	2017	2023-09-20T20:20:00.000Z			JPN	Asia	Hyogo, Kobe		Homo sapiens	3	human																					364	364870622	177941335	PRJDB15809			99.68	1533706	53	lineage4.9	Sensitive	['tree','input','diff','tbprofiler']	tuberculosis: unclassified		Mycobacterium tuberculosis
SAMEA11207381	ERR7801956	WGS	UNIVERSITY OF BASEL, SWITZERLAND	ERX7369644	Illumina NovaSeq 6000	SINGLE		GENOMIC	ILLUMINA	ERS8856881	ERP134075	['794708','9bc3fa2b-c877-4dc7-b821-d8f2b9e08e1b','ena-EXPERIMENT-TAB-21-12-2021-17:16:01:222-9993','ERS8856881','ena-RUN-TAB-21-12-2021-17:16:01:222-9994','ERP134075','24685566','G46773','ERX7369644','ERR7801956','PRJEB49562','SAMEA11207381']	2018	2022-07-20T01:02:00.000Z			TZA	Africa			Homo sapiens	3	human																					418	418769129	127781407	PRJEB49562								input	tuberculosis: unclassified		Mycobacterium tuberculosis
SAMN07373510	SRR6067273	WGS	NML	SRX3209779	Illumina MiSeq	PAIRED	RANDOM	GENOMIC	ILLUMINA	SRS2534765	SRP118711	['388806','SRS2534765','NMLcc4bac04-4fae-4436-ab1f-2d4e6c3758f9','7373510','PRJNA388806','1200150','SRR6067273','SAMN07373510','SRP118711','SRX3209779']		2017-09-25T06:06:00.000Z			CAN	North America	Nunavut																									793	793221169	546517548	PRJNA388806			99.69	697737	43	lineage4.1.2.1	Sensitive	['tbprofiler','Napier_2020','diff','input','tree']	tuberculosis: human-adapted	L4.1.2.1	Mycobacterium tuberculosis
SAMN32819070	SRR23174482	WGS	AGRIFOOD AND BIOSCIENCES INSTITUTE	SRX19124804	Illumina HiSeq X	PAIRED	PCR	GENOMIC	ILLUMINA	SRS16524078	SRP418517	['SRS16524078','SAMN32819070','32819070','BTB_TVR_432','SRR23174482','TVR432','925930','SRP418517','bp0','PRJNA925930','BTB_TVR_432_Bad_2016_4.140_NI_1.fastq.gz','SRX19124804']	2016	2023-01-20T19:02:00.000Z			GBR	Europe			Meles meles	1	badger																					554	554101197	328831893	PRJNA925930			99.58	1327839	94	La1.8.1	Other	['diff','tbprofiler','input','tree']	tuberculosis: animal-adapted	La1	Mycobacterium bovis
SAMEA5561593	ERR3275366	WGS	RIVM - NATIONAL INSTITUTE FOR PUBLIC HEALTH AND TH	ERX3302239	Illumina HiSeq 2500	SINGLE	RANDOM	GENOMIC	ILLUMINA	ERS3363626	ERP114661	['ena-STUDY-RIVM - National Institute for Public Health and the Environment-04-04-2019-10:46:49:835-53','PRJEB32037','532369','11396406','SAMEA5561593','ERS3363626','16-0505','ena-EXPERIMENT-RIVM - National Institute for Public Health and the Environment-10-04-2019-10:49:29:999-211','ena-RUN-RIVM - National Institute for Public Health and the Environment-10-04-2019-10:49:29:999-211','ERP114661','ERR3275366','ERX3302239']		2019-06-11T06:06:00.000Z			NLD	Europe																										553	553363977	159181616	PRJEB32037								Napier_2020	tuberculosis: human-adapted	L1.2.1	Mycobacterium tuberculosis
SAMN38210346	SRR26794945	WGS	HMS	SRX22491997	Illumina HiSeq 4000	SINGLE	cDNA	GENOMIC	ILLUMINA	SRS19505112	SRP471323	['SAMN38210346','Peru7126_R1.fastq.gz','SRS19505112','38210346','bp0','SRP471323','Peru7126','1039243','PRJNA1039243','SRX22491997','SRR26794945','7126']	2011	2023-11-11T22:54:00.000Z			PER	South America		sputum	Homo sapiens	3	human																					129	129959100	64953962	PRJNA1039243								standford	tuberculosis: unclassified		Mycobacterium tuberculosis
SAMEA6990855	ERR4276856	WGS	FZB	ERX4231483	NextSeq 500	PAIRED		GENOMIC	ILLUMINA	ERS4758950	ERP122226	['ena-EXPERIMENT-FZB-19-06-2020-08:24:38:338-7','ERS4758950','SAMEA6990855','13128-14','15769206','ena-STUDY-FZB-09-06-2020-11:38:59:040-283','656053','ERR4276856','PRJEB38780','ERX4231483','ena-RUN-FZB-19-06-2020-08:24:38:338-7','ERP122226']		2020-08-15T06:48:00.000Z																														524	524134797	231261889	PRJEB38780			99.63	1602293	54	lineage4.8	MDR-TB	['tbprofiler','tree','input','diff']	MTBC		Mycobacterium tuberculosis complex sp.
SAMEA7225287	ERR4507426	WGS	ISRAELI NATIONAL PUBLIC HEALTH LABORATORY	ERX4445497	Illumina HiSeq 3000	SINGLE	RANDOM	GENOMIC	ILLUMINA	ERS4985272	ERP123580	['ena-RUN-Israeli National Public Health Laboratory-25-08-2020-16:23:22:136-3','SAMEA7225287','ena-STUDY-Israeli National Public Health Laboratory-24-08-2020-10:59:44:238-438','ena-EXPERIMENT-Israeli National Public Health Laboratory-25-08-2020-16:23:22:136-3','ERR4507426','ERP123580','ERS4985272','PRJEB39994','662069','16076570','ERX4445497','M3_0486-17']	2017	2020-09-12T09:10:00.000Z		31.26 N 34.8 E				sputum	Homo sapiens	3	human																					5105	5105260321	2031525410	PRJEB39994									NTM: avium complex		Mycobacterium intracellulare subsp. chimaera
SAMN34626749	SRR24445486	AMPLICON	HARVARD TH CHAN SCHOOL OF PUBLIC HEALTH	SRX20232645	Illumina MiSeq	PAIRED	PCR	GENOMIC	ILLUMINA	SRS17566988	SRP436110	['SRS17566988','DNA-230209FOR-133','29518_CD8b_RLL gran 5','29518-RLLgran5_S92_L001_R1_001.fastq.gz','SRR24445486','SAMN34626749','34626749','bp0','967652','SRX20232645','SRP436110','PRJNA967652']	2019	2023-05-05T11:03:00.000Z			USA	North America	Pittsburg	lung	Macaca fascicularis	3	crab-eating macaque																					18	18065489	12873841	PRJNA967652									tuberculosis: human-adapted	L4	Mycobacterium tuberculosis	Erdman
SAMN31672735	SRR22251361	WGS	INSTITUTE OF CLINICAL PATHOLOGY AND MEDICAL RESEARCH	SRX18227695	NextSeq 500	PAIRED	RANDOM	GENOMIC	ILLUMINA	SRS15723977	SRP407089	['SRS15723977','31672735','SRR22251361','PRJNA899911','SRX18227695','899911','bp0','17-3391-0217','17-3391-0217_1.fastq.gz','SAMN31672735','SRP407089']	2017	2022-11-09T23:52:00.000Z			AUS	Oceania	NSW		Homo sapiens	3	human																					370	370850199	172612681	PRJNA899911			99.2	1747111	56	lineage2.2.1	Sensitive	['tree','input','diff','tbprofiler']	tuberculosis: unclassified		Mycobacterium tuberculosis
SAMN30543686	SRR21277422	WGS	SCHOOL OF PUBLIC HEALTH, FUDAN UNIVERSITY	SRX17286748	Illumina HiSeq 2500	PAIRED	RANDOM	GENOMIC	ILLUMINA	SRS14851428	SRP394436	['SRP394436','SRR21277422','SRS14851428','SRX17286748','JK-0811_R1.fastq.gz','PRJNA874331','SAMN30543686','874331','30543686','bp0','JK-0811']	2020	2022-08-28T01:08:00.000Z			CHN	Asia	Eastern China		Homo sapiens	3	human																					4106	4106223300	1286811875	PRJNA874331								input	tuberculosis: unclassified		Mycobacterium tuberculosis
SAMN16377074	SRR12781328	WGS	APHP, LARIBOISIERE HOSPITAL	SRX9250807	Illumina MiSeq	PAIRED	size fractionation	GENOMIC	ILLUMINA	SRS7483281	SRP286542	['SRP286542','bp0','PRJNA667507','SAMN16377074','SRX9250807','SRS7483281','667507','SRR12781328','I20','McMI-I20','I20_R1_001.fastq.gz','16377074']	2013	2020-10-06T14:09:00.000Z	atypical Mycobacterium infectious disease	48.87 N 2.33 W	FRA	Europe		sputum	Homo sapiens	3	human																					464	464582908	282564344	PRJNA667507									NTM: avium complex		Mycobacterium intracellulare subsp. chimaera
SAMN41389636	SRR29017633	WGS	FIND, THE FOUNDATION FOR INNOVATIVE NEW DIAGNOSTICS	SRX24544089	Illumina HiSeq 2000	PAIRED	RANDOM	GENOMIC	ILLUMINA	SRS21288613	SRP507535	['41389636','SRX24544089','SRS21288613','SRR29017633','1019C8_9633C6392999','1109295','SRP507535','SAMN41389636','TB-IS-1044-2018-00530_S16_R1_001.fastq.gz','PRJNA1109295','1019C8_9633C6392999_2018-00530']		2024-05-14T09:39:00.000Z			BGD	Asia			Homo sapiens	3	human																					526	526430394	212328971	PRJNA1109295			99.62	1799406	60	lineage2.2.1	Other	['tree','tbprofiler','WHO_mutations_2023','diff','input']	tuberculosis: unclassified		Mycobacterium tuberculosis
SAMEA1118573	ERR2513392	WGS	PHE	ERX2532602	Illumina HiSeq 2500	PAIRED	RANDOM	GENOMIC	ILLUMINA	ERS2397982	ERP107961	['493034','ERX2532602','ERP107961','SAMEA1118573','sample.5151','10122519','ERS2397982','PRJEB25991','experiment.5151','ERR2513392','project.First_10k_genomes_study_set_4','run.5151']		2021-10-23T16:05:00.000Z			GBR	Europe	England									S		S					S	S								677	677514048	336807559	PRJEB25991	Walker_2022		98.28	1728149	49	lineage4.3.2.1	Sensitive	['tree','input','CRyPTIC_PHE','tbprofiler','diff','Napier_2020','Walker_2022']	tuberculosis: human-adapted	L4.3.2.1	Mycobacterium tuberculosis
SAMEA115741587	ERR13267043	WGS	UNIVERSITY OF OXFORD, NUFFIELD DEPARTMENT OF MEDIC	ERX12637469	NextSeq 500	PAIRED	RANDOM PCR	GENOMIC	ILLUMINA	ERS20251330	ERP161058	['PRJEB76547','cfd8e0ace023','ERS20251330','41869523','ERX12637469','b28b5ff0-515d-42d2-bc0f-19e45ec26bb9','webin-reads-cfd8e0ace023','1124794','ERR13267043','ERP161058','SAMEA115741587']	2019	2024-08-21T00:56:00.000Z			IND	Asia																										846	846631800	382739646	PRJEB76547								CRyPTIC_2024	tuberculosis: unclassified		Mycobacterium tuberculosis
SAMEA7524965	ERR4796509	WGS	FOUNDATION FOR MEDICAL RESEARCH INDIA	ERX4665923	NextSeq 500	PAIRED	RANDOM	GENOMIC	ILLUMINA	ERS5281440	ERP124850	['run.1234','ERS5281440','22458530','project.Mumbai','ERP124850','experiment.1234','ERX4665923','773292','PRJEB41116','SAMEA7524965','sample.1234','ERR4796509']		2021-11-09T21:47:00.000Z			IND	Asia	Mumbai					S	S			R	R	R	S	R				R			S	S	R	S	R	503	503391300	199913400	PRJEB41116	['CRyPTIC_reuse_table','Walker_2022']							['input','CRyPTIC_IND','CRyPTIC_reuse_table','Walker_2022']	tuberculosis: unclassified		Mycobacterium tuberculosis
SAMEA7562089	ERR4829650	WGS	SAN RAFFAELE SCIENTIFIC INSTITUTE	ERX4699634	NextSeq 500	PAIRED	RANDOM	GENOMIC	ILLUMINA	ERS5318723	ERP124983	['ERS5318723','run.30949','ERX4699634','sample.30949','773309','SAMEA7562089','ERP124983','22477657','ERR4829650','experiment.30949','project.Italy','PRJEB41242']		2021-11-11T07:59:00.000Z																														480	480505352	210315825	PRJEB41242								['CRyPTIC_SanRaffaele','input']	tuberculosis: unclassified		Mycobacterium tuberculosis
SAMEA7555502	ERR4822133	WGS	PUBLIC HEALTH ENGLAND	ERX4691975	Illumina HiSeq 2500	PAIRED	RANDOM	GENOMIC	ILLUMINA	ERS5312145	ERP124941	['ERR4822133','project.PHE-TB','22474909','773303','SAMEA7555502','ERP124941','ERS5312145','ERX4691975','experiment.24954','PRJEB41201','sample.24954','run.24954']		2021-11-11T03:05:00.000Z			GBR	Europe																										387	387112492	168960709	PRJEB41201			99.12	1803815	41	lineage3	MDR-TB	['CRyPTIC_PHE','tbprofiler','tree','diff','input']	tuberculosis: unclassified		Mycobacterium tuberculosis
SAMEA1903970	['ERR278514','ERR386873']	WGS		['ERX359103','ERX251847']	Illumina HiSeq 2000	PAIRED	RANDOM	GENOMIC	ILLUMINA	ERS207812		['SC_EXP_9475_8#1','ERX251847','ERR278514','203976','PRJEB2221','S00013393-sc-2013-01-22T12:46:23Z-1551722','Mycobacterium tuberculosis pilot-sc-2010-07-26','ERR386873','SC_EXP_10869_1#1','SC_RUN_10869_1#1','SC_RUN_9475_8#1','ERS207812','ERX359103','SAMEA1903970','2181890','ERP000276']																																925	925565600	470404765	PRJEB2221			99.16	3621116	80	lineage1.1.2	MDR-TB	['tbprofiler','diff','tree','input']	tuberculosis: unclassified		Mycobacterium tuberculosis
SAMN42233885	SRR29681422	WGS	NIAID TB PORTALS PROGRAM	SRX25184487	NextSeq 2000	PAIRED	RANDOM	GENOMIC	ILLUMINA	SRS21873891	SRP515897	['SRS21873891','66025','1074785','PRJNA1074785','TBPO-7178_lib64334_nextseq_ny0130_151bp.filtered_2_bwa.1.fastq.gz','SRR29681422','SAMN42233885','SRX25184487','42233885','SRP515897']	2022	2024-07-02T15:39:00.000Z		48.3794 N 31.1656 E	UKR	Europe		sputum	Homo sapiens	3	human																					422	422146177	158461752	PRJNA1074785									tuberculosis: unclassified		Mycobacterium tuberculosis
SAMEA2343263	ERR502938	WGS	SC	ERX468295	Illumina HiSeq 2000	PAIRED	RANDOM	GENOMIC	ILLUMINA	ERS400955	ERP004677	['SC_RUN_12274_4#55','Mycobacterium_tuberculosis__HICF__sequencing-sc-2926','SC_EXP_12274_4#55','CL18557-sc-1837825','247745','ERP004677','PRJEB5280','ERS400955','ERR502938','2776896','ERX468295','SAMEA2343263']		2014-06-10T21:30:00.000Z			PER	South America																										294	294521600	149373814	PRJEB5280			99.54	2447946	48	lineage4.4.2	HR-TB	['tree','standford','input','diff','tbprofiler','Napier_2020']	tuberculosis: human-adapted	L4.4.2	Mycobacterium tuberculosis
SAMN14943041	SRR11824883	AMPLICON	GENOSCREEN	SRX8375346	Illumina MiSeq	PAIRED	PCR	GENOMIC	ILLUMINA	SRS6690115	SRP262596	['SRP262596','SRR11824883','SRS6690115','SAMN14943041','SRX8375346','1990-05490_S319_L001_R1_001.fastq.gz','1990-05490','PRJNA633380','NTM213','14943041','633380','bp0']	1990	2020-05-21T11:37:00.000Z																														8	8140381	4648463	PRJNA633380									NTM: avium complex		Mycobacterium intracellulare
SAMN17119738	SRR13395808	WGS	CORNELL UNIVERSITY	SRX9815056	Illumina HiSeq 2500	PAIRED	RANDOM	GENOMIC	ILLUMINA	SRS7998805	SRP301093	['bp0','SRS7998805','MAP508','17119738','SRR13395808','6318_2708_28841_HFWMJBCXX_MAP508_CGTACTAG_AAGGAGTA_R1.fastq.gz','SAMN17119738','6318_2708_28841_HFWMJBCXX','SRP301093','SRX9815056','686527','PRJNA686527']	2007	2021-01-09T22:52:00.000Z			USA	North America	Rutland, VT (Harvey Farms)																									264	264894720	121458652	PRJNA686527									NTM: avium complex		Mycobacterium avium subsp. paratuberculosis
SAMN06579005	SRR5341417	WGS	INSTITUTE OF BIOINFORMATICS	SRX2638110	Illumina HiSeq 2500	PAIRED	RANDOM	GENOMIC	ILLUMINA	SRS2046132	SRP101836	['bp0','6579005','SRS2046132','SRR5341417','SAMN06579005','JAL_IOB_55_R1.fastq.gz','PRJNA379070','SRP101836','JAL_IOB_55','379070','SRX2638110','LIB26107']	2014	2017-03-14T16:54:00.000Z		26.8467 N 80.9462 E	IND	Asia	Uttar Pradesh	sputum	Homo sapiens	3	human																					463	463276698	179348201	PRJNA379070			9.54	165303	4	lineage3	HR-TB	['tbprofiler','input']	tuberculosis: unclassified		Mycobacterium tuberculosis
SAMN31672895	SRR22251658	WGS	INSTITUTE OF CLINICAL PATHOLOGY AND MEDICAL RESEARCH	SRX18228070	NextSeq 500	PAIRED	RANDOM	GENOMIC	ILLUMINA	SRS15724352	SRP407089	['SRR22251658','bp0','899911','SRS15724352','SAMN31672895','SRX18228070','17-3391-0430R','PRJNA899911','31672895','17-3391-0430R_1.fastq.gz','SRP407089']	2017	2022-11-10T00:00:00.000Z			AUS	Oceania	NSW		Homo sapiens	3	human																					428	428810861	198992809	PRJNA899911			99.49	1773248	57	lineage2.2.1	Sensitive	['tree','tbprofiler','diff','input']	tuberculosis: unclassified		Mycobacterium tuberculosis
SAMD00292844	DRR286184	WGS	TOHOKUGL	DRX275641	Illumina NovaSeq 6000	PAIRED	RANDOM	GENOMIC	ILLUMINA	DRS193925	DRP007459	['DRS193925','SAMD00292844','20009465','PRJDB11434','DRP007459','DRR286184','743444','DRX275641']	2014	2021-07-02T13:37:00.000Z		34.793281 N 135.453215 E	JPN	Asia	Osaka, Toyonaka		Homo sapiens	3	human																					896	896255064	295425671	PRJDB11434									NTM: avium complex		Mycobacterium avium subsp. hominissuis
SAMEA3207435	ERR2515550	WGS	CTB/NICD	ERX2534758	Illumina MiSeq	PAIRED	RANDOM	GENOMIC	ILLUMINA	ERS2400149	ERP107968	['SAMEA3207435','ERP107968','sample.7768','project.First_10k_genomes_study_set_5','ERX2534758','493035','10124888','ERS2400149','PRJEB25997','experiment.7768','ERR2515550','run.7768']		2022-07-12T19:08:00.000Z			ZAF	Africa										S		S					S	S	S							133	133485317	77227622	PRJEB25997	Walker_2022		99.59	310802	17	lineage2.2.1	Sensitive	['input','tbprofiler','tree','Walker_2022','Napier_2020','diff','CRyPTIC_CTB-NICD']	tuberculosis: human-adapted	L2.2.1	Mycobacterium tuberculosis
SAMEA115751406	ERR13292284	WGS	UNIVERSITY OF OXFORD, NUFFIELD DEPARTMENT OF MEDIC	ERX12662770	Illumina MiSeq	PAIRED	RANDOM PCR	GENOMIC	ILLUMINA	ERS20267693	ERP161058	['41910346','b28b5ff0-515d-42d2-bc0f-19e45ec26bb9','1124794','PRJEB76547','SAMEA115751406','ERR13292284','ERX12662770','ERP161058','0b14f98e18b4','ERS20267693','webin-reads-0b14f98e18b4']	2020	2024-08-10T07:26:00.000Z			USA	North America																										387	387792827	238549282	PRJEB76547								CRyPTIC_2024	tuberculosis: unclassified		Mycobacterium tuberculosis
SAMEA5189966	ERR4188278	WGS	WELLCOME SANGER INSTITUTE	ERX4150047	HiSeq X Ten	PAIRED	RANDOM	GENOMIC	ILLUMINA	ERS2997460	ERP021867	['SAMEA5189966','SC_EXP_29594_1#139','ERP021867','SC_RUN_29594_1#139','ERX4150047','Exploring_the_richness_of_Mycobacterium_bovis_strain_diversity-sc-4667','ERS2997460','PRJEB19799','ERR4188278','15093464','2d2fc9fa-ff90-11e8-9f73-3c4a9275d6c8','480613']		2020-06-04T07:51:00.000Z			GBR	Europe																										261	261122488	69368498	PRJEB19799			99.49	1411734	48	La1.8.1	Other	['bovis_GBR','tree','diff','tbprofiler','input']	tuberculosis: animal-adapted	La1	Mycobacterium bovis
SAMEA13119770	['ERR8774274','ERR8774275']	WGS		['ERX8437573','ERX8437572']	Illumina HiSeq 2500	PAIRED		GENOMIC	ILLUMINA	ERS10723736		['G20023','ena-EXPERIMENT-TAB-24-02-2022-09:00:19:280-91443','e85ebed1-8b4e-426c-a0a5-d56f438d6aa3','ERP135588','ERR8774275','ERX8437573','ena-EXPERIMENT-TAB-24-02-2022-09:00:19:280-91441','ERX8437572','ERS10723736','863195','ena-RUN-TAB-24-02-2022-09:00:19:280-91444','PRJEB50999','ERR8774274','30046280','SAMEA13119770','ena-RUN-TAB-24-02-2022-09:00:19:280-91442']					NGA	Africa			Homo sapiens	3	human																					231	231265844	113873021	PRJEB50999			99.79	1422616	32	lineage4.6.2.2	MDR-TB	['tbprofiler','input','diff','tree']	tuberculosis: unclassified		Mycobacterium tuberculosis
SAMEA919874	ERR031466	WGS	SC	ERX1998331	Illumina Genome Analyzer II	PAIRED	RANDOM	GENOMIC	ILLUMINA	ERS017297	ERP000124	['Mtb key strains-sc-2010-03-24','SC_EXP_5627_6#4','ERP000124','ERS017297','203813','N0001-sc-2010-11-10-1006311','PRJEB2070','SAMEA919874','ERX1998331','SC_RUN_5627_6#4','ERR031466','249644']		2012-07-29T05:09:00.000Z																														906	906939488	670974075	PRJEB2070									tuberculosis: unclassified		Mycobacterium tuberculosis
SAMEA7563050	ERR4830610	WGS	IML GAUTING	ERX4700594	NextSeq 500	PAIRED	RANDOM	GENOMIC	ILLUMINA	ERS5319683	ERP125007	['run.26562','project.Cryptic_5th','experiment.26562','22478617','PRJEB41266','ERP125007','ERS5319683','ERX4700594','ERR4830610','SAMEA7563050','773333','sample.26562']		2021-11-11T10:05:00.000Z			TKM	Asia						S				I		R	S	S				R		S	S	S	S	S	R	790	790117276	327881038	PRJEB41266	['CRyPTIC_reuse_table','Walker_2022']		99.52	1745887	58	lineage2.2.1	MDR-TB	['tree','diff','tbprofiler','CRyPTIC_IMLGauting','Walker_2022','CRyPTIC_reuse_table','input']	tuberculosis: unclassified		Mycobacterium tuberculosis
SAMEA1708466	ERR245726	WGS	SC	ERX220260	Illumina HiSeq 2000	PAIRED	RANDOM	GENOMIC	ILLUMINA	ERS019983	ERP000436	['Whole_genome_sequencing_of_Mycobacterium_tuberculosis_from_a_population_in_Malawi___transmission_dynamics_and_associations_with_HIV-sc-2010-12-14','1984314','ERS019983','SAMEA1708466','ERR245726','SC_EXP_5964_7#9','ERP000436','SC_RUN_5964_7#9','M7011739-sc-2011-01-27-1026770','203880','PRJEB2358','ERX220260']	2005	2013-03-20T19:54:00.000Z			MWI	Africa		sputum	Homo sapiens	3	human							S						S								1272	1272573600	812108241	PRJEB2358	Coll_2018							['input','Napier_2020','Coll_2018']	tuberculosis: human-adapted	L3.1.1	Mycobacterium tuberculosis
SAMN38205171	SRR26788138	WGS	HMS	SRX22486317	Illumina HiSeq 4000	SINGLE	cDNA	GENOMIC	ILLUMINA	SRS19499662	SRP471323	['Peru3300_R1.fastq.gz','PRJNA1039243','SRR26788138','bp0','1039243','=MID(A784, 5,5)','38205171','SRX22486317','SAMN38205171','SRS19499662','SRP471323','Peru3300']	2011	2023-11-11T09:55:00.000Z			PER	South America		sputum	Homo sapiens	3	human																					236	236152750	118529116	PRJNA1039243								standford	tuberculosis: unclassified		Mycobacterium tuberculosis
SAMEA6451265	ERR3794369	WGS	FZB	ERX3796336	NextSeq 500	PAIRED		GENOMIC	ILLUMINA	ERS4216821	ERP119170	['14317779','PRJEB36040','SAMEA6451265','ERR3794369','ERX3796336','ena-EXPERIMENT-FZB-06-01-2020-14:13:08:032-16','11327-09','ena-STUDY-FZB-06-01-2020-10:49:26:730-1695','ERS4216821','614279','ERP119170','ena-RUN-FZB-06-01-2020-14:13:08:032-16']		2020-11-10T18:28:00.000Z																														1049	1049413091	480373346	PRJEB36040			99.53	1529743	52	lineage2.2.1	MDR-TB	['tbprofiler','diff','tree','input']	MTBC		Mycobacterium tuberculosis complex sp.
SAMN36974169	SRR25628573	WGS	CHINESE CENTER FOR DISEASE CONTROL AND PREVENTION	SRX21355458	Illumina HiSeq X	PAIRED	RANDOM PCR	GENOMIC	ILLUMINA	SRS18600071	SRP454875	['SAMN36974169','36974169','PRJNA1005189','hn2014185021_1.fastq.gz','SRP454875','library_45','bp0','SRX21355458','hn2014185021','SRR25628573','SRS18600071','1005189']		2023-08-14T09:10:00.000Z							Homo sapiens	3	human																					1381	1381957500	435483733	PRJNA1005189			99.47	1761854	60	lineage2.2.1	Sensitive	['input','tbprofiler','diff','tree']	tuberculosis: unclassified		Mycobacterium tuberculosis
SAMN37847942	SRR26399693	WGS	UNIVERSITY OF MELBOURNE/ THE PETER DOHERTY INSTITUTE FOR INFECTION AND IMMUNITY	SRX22105298	Illumina HiSeq 4000	PAIRED	RANDOM	GENOMIC	ILLUMINA	SRS19170378	SRP466602	['37847942','SRS19170378','SRP466602','SRR26399693','SRX22105298','1028637','SAMN37847942','bp0','Sample_23_1.fastq.gz','Sample_23','PRJNA1028637']		2023-10-16T19:05:00.000Z		10.8231 N 106.6297 E	VNM	Asia	Ho Chi Minh City	cerebrospinal fluid	Homo sapiens	3	human																					471	471565137	235211892	PRJNA1028637			99.18	1523584	53	lineage1.1.1.1	HR-TB	['input','tree','tbprofiler','diff']	tuberculosis: unclassified		Mycobacterium tuberculosis
SAMN18648047	SRR14165123	WGS	STANFORD UNIVERSITY	SRX10533223	NextSeq 550	PAIRED	RANDOM	GENOMIC	ILLUMINA	SRS8656496	SRP289688	['18648047','L-14-6076-S247_R1.fastq.gz','SRP289688','SRR14165123','671770','PRJNA671770','L-14-6076-S247','SRX10533223','bp0','SRS8656496','ms_165','SAMN18648047']	2014	2021-04-07T13:43:00.000Z			BRA	South America	Mato Grosso do Sul, Campo Grande	sputum	Homo sapiens	3	human																					621	621949068	263573501	PRJNA671770			99.5	1756518	59	lineage4.1.2.1	Sensitive	['input','tbprofiler','tree','standford','diff']	tuberculosis: unclassified		Mycobacterium tuberculosis
SAMD00143000	DRR188892	WGS	RIT_JATA	DRX179357	Illumina MiSeq	PAIRED	other	GENOMIC	ILLUMINA	DRS200909	DRP007602	['20795719','DRS200909','PRJDB7494','SAMD00143000','754720','DRX179357','DRP007602','DRR188892']	2017	2021-08-14T17:16:00.000Z			JPN	Asia	Kanto		Homo sapiens	3	human																					686	686325653	433114318	PRJDB7494			99.63	1381704	92	lineage4.5	Sensitive	['tree','diff','input','tbprofiler']	tuberculosis: unclassified		Mycobacterium tuberculosis
SAMN40983477	SRR28706499	WGS	NIAID TB PORTALS PROGRAM	SRX24273756	NextSeq 2000	PAIRED	RANDOM	GENOMIC	ILLUMINA	SRS21039723	SRP502062	['SRS21039723','SRX24273756','SRP502062','1074793','65488','40983477','SAMN40983477','PRJNA1074793','TBPO-6146_lib63076_nextseq_ny0124_151bp.filtered_2_bwa.1.fastq.gz','SRR28706499']	2022	2024-04-16T14:23:00.000Z		48.0196 N 66.9237 E	KAZ	Asia		sputum	Homo sapiens	3	human																					594	594015867	204394474	PRJNA1074793			99.69	1409360	48	lineage4.3.3	MDR-TB	['input','tbprofiler','diff','tree']	tuberculosis: unclassified		Mycobacterium tuberculosis
SAMEA2342323	ERR502291	WGS	SC	ERX467648	Illumina HiSeq 2000	PAIRED	RANDOM	GENOMIC	ILLUMINA	ERS400008	ERP003508	['230309','ERX467648','Isoniazid_resistant_TB_outbreak_investigation-sc-2013-07-02T11:32:57Z-2688','SC_RUN_12274_7#52','ERR502291','PRJEB4239','ERP003508','ERS400008','2776703','SC_EXP_12274_7#52','M05001172-sc-1657814','SAMEA2342323']		2014-06-10T21:15:00.000Z																														378	378722000	149645547	PRJEB4239			99.84	1790584	41	lineage4.6.2.2	HR-TB	['input','tree','diff','tbprofiler','Menardo_2021']	tuberculosis: human-adapted	L4	Mycobacterium tuberculosis
SAMEA1904070	['ERR278577','ERR386936']	WGS		['ERX359166','ERX251910']	Illumina HiSeq 2000	PAIRED	RANDOM	GENOMIC	ILLUMINA	ERS207875		['ERX359166','S00013456-sc-2013-01-22T12:47:35Z-1551785','ERR386936','SC_RUN_10869_1#64','SAMEA1904070','Mycobacterium tuberculosis pilot-sc-2010-07-26','ERP000276','2181953','ERS207875','ERX251910','SC_RUN_9475_8#64','SC_EXP_10869_1#64','ERR278577','SC_EXP_9475_8#64','PRJEB2221','203976']																																1008	1008270200	493794522	PRJEB2221			99.32	3640906	82	lineage3	Sensitive	['diff','tree','input','tbprofiler']	tuberculosis: unclassified		Mycobacterium tuberculosis
SAMN07236404	SRR5709874	WGS	MAHIDOL UNIVERSITY	SRX2930503	Illumina HiSeq 2000	PAIRED	RANDOM	GENOMIC	ILLUMINA	SRS2293216	SRP109608	['SRX2930503','SRR5709874','390471','WMB386_DS-25946','PRJNA390471','HS007-PE-R00023_BH73W2BBXX.WMB386-CTACATAC_S45_L007_R1.fastq','SAMN07236404','7236404','PRJNA390052','SRS2293216','SRP109608']	2010	2017-06-19T11:05:00.000Z		13.7563 N 100.5018 E	THA	Asia	Bangkok	sputum	Homo sapiens	3	human							R						R	S							995	995207700	427971686	PRJNA390471	CRyPTIC_WHO2021_PMC7612554							['Napier_2020','Menardo_2021','input','Walker_2022']	tuberculosis: human-adapted	L2.2.1	Mycobacterium tuberculosis
SAMN17204728	SRR13344559	Tn-Seq	GEO	SRX9770642	Illumina HiSeq 2500	PAIRED	other	GENOMIC	ILLUMINA	SRS7958439	SRP300088	['GSM4998439','689305','PRJNA689305','SRP300088','17204728','SRS7958439','SRR13344559','SRX9770642','SAMN17204728','GSE164156','GSM4998439_r1']		2021-01-03T15:30:00.000Z						homogenized mouse spleens	Mus musculus	2	mouse																					5453	5453895970	3625923422	PRJNA689305									tuberculosis: human-adapted	L4	Mycobacterium tuberculosis	H37Rv
SAMEA3457704	ERR2517637	WGS	RIVM	ERX2536853	Illumina HiSeq 2500	PAIRED	RANDOM	GENOMIC	ILLUMINA	ERS2402315	ERP107973	['10126974','sample.9865','experiment.9865','project.First_10k_genomes_study_set_10','run.9865','ERX2536853','ERP107973','SAMEA3457704','ERR2517637','PRJEB26002','493040','ERS2402315']		2021-10-23T20:16:00.000Z			NLD	Europe										S		S					S	S	S							456	456514681	230295501	PRJEB26002	Walker_2022		99.27	1755855	36	lineage4.1.2.1	Sensitive	['CRyPTIC_RIVM','tbprofiler','tree','input','Walker_2022','Napier_2020','diff']	tuberculosis: human-adapted	L4.1.2.1	Mycobacterium tuberculosis
SAMEA104357566	ERR2179771	WGS	FUDAN UNIVERSITY	ERX2236190	Illumina HiSeq 2000	PAIRED	RANDOM PCR	GENOMIC	ILLUMINA	ERS1982544	ERP104892	['ERP104892','ena-EXPERIMENT-FUDAN UNIVERSITY-24-10-2017-03:49:56:246-215','ERS1982544','ERR2179771','ERX2236190','MTB215','ena-STUDY-FUDAN UNIVERSITY-24-10-2017-03:50:01:214-391','ena-RUN-FUDAN UNIVERSITY-24-10-2017-03:49:56:246-215','PRJEB23157','8238978','SAMEA104357566','496441']	2009	2018-10-25T11:31:00.000Z			CHN	Asia		sputum	Homo sapiens	3	human																					0	0	300667675	PRJEB23157			99.3	1762716	45	lineage4.5	Other	['input','diff','Napier_2020','tree','tbprofiler']	tuberculosis: human-adapted	L4.5	Mycobacterium tuberculosis
SAMN37848356	SRR26399398	WGS	UNIVERSITY OF MELBOURNE/ THE PETER DOHERTY INSTITUTE FOR INFECTION AND IMMUNITY	SRX22104999	Illumina HiSeq 4000	PAIRED	RANDOM	GENOMIC	ILLUMINA	SRS19170080	SRP466602	['SRS19170080','37848356','bp0','SRX22104999','Sample_437_1.fastq.gz','1028637','PRJNA1028637','Sample_437','SRP466602','SAMN37848356','SRR26399398']		2023-10-16T19:04:00.000Z		10.8231 N 106.6297 E	VNM	Asia	Ho Chi Minh City	sputum	Homo sapiens	3	human																					510	510016500	218382640	PRJNA1028637			99.55	1642292	55	lineage4.1.2.1	Sensitive	['input','diff','tree','tbprofiler']	tuberculosis: unclassified		Mycobacterium tuberculosis
SAMN16521968	SRR12882396	WGS	SWISSTPH	SRX9348412	Illumina HiSeq 2000	SINGLE		GENOMIC	ILLUMINA	SRS7571397	SRP288262	['SRP288262','SRS7571397','SRR12882396','SRX9348412','670836','SAMN16521968','bp0','16521968','BSSE_QGF_117056_CD3YAANXX_4_G36137_AAGGACAC_S15_L004_R1_001_MM_1.fastq.gz','G36137','PRJNA670836','BSSE-QGF-117056']	2016	2020-10-23T06:31:00.000Z			TZA	Africa		sputum	Homo sapiens	3	human																					336	336458500	164942477	PRJNA670836								input	tuberculosis: unclassified		Mycobacterium tuberculosis
SAMN14344267	SRR11565101	AMPLICON	RUTGERS UNIVERSITY NEWARK	SRX8134176	Illumina MiSeq	PAIRED	PCR	GENOMIC	ILLUMINA	SRS6497615	SRP256991	['SRR11565101','SAMN14344267','SRP256991','SRX8134176','14344267','PRJNA608715','2492-DA-1072_S18_L001_R1_001.fastq','SRS6497615','608715','2492-DA-1072']		2020-04-17T19:32:00.000Z			KEN	Africa		sputum	Homo sapiens	3	human																					23	23007870	14157227	PRJNA608715									tuberculosis: unclassified		Mycobacterium tuberculosis
SAMEA115743731	ERR13267534	WGS	UNIVERSITY OF OXFORD, NUFFIELD DEPARTMENT OF MEDIC	ERX12637960	NextSeq 500	PAIRED	RANDOM PCR	GENOMIC	ILLUMINA	ERS20253615	ERP161058	['PRJEB76547','ERR13267534','b28b5ff0-515d-42d2-bc0f-19e45ec26bb9','1124794','webin-reads-c7debc033332','c7debc033332','SAMEA115743731','ERS20253615','ERP161058','41869777','ERX12637960']	2020	2024-08-22T18:33:00.000Z			DEU	Europe																										446	446534912	199583822	PRJEB76547								CRyPTIC_2024	tuberculosis: unclassified		Mycobacterium tuberculosis
SAMEA8718763	ERR8975636	WGS	CTB/NICD	ERX5543867	Illumina HiSeq 4000	PAIRED	RANDOM	GENOMIC	ILLUMINA	ERS6403208	ERP128647	['run.15466.1','ERS6403208','ERP128647','project.Wellcome_clinical_isolates_site10','experiment.15466','773351','ERX5543867','ERR8975636','26339732','sample.15466','SAMEA8718763','PRJEB44577']		2022-03-15T07:33:00.000Z			ZAF	Africa						S				S	R	R	S	S				S		S	S	S	S	S	S	503	503526300	215207953	PRJEB44577	CRyPTIC_reuse_table							['CRyPTIC_reuse_table','CRyPTIC_CTB-NICD','input']	tuberculosis: unclassified		Mycobacterium tuberculosis
SAMN26037935	SRR18213742	WGS	MODMEDMICOXFORD	SRX14360442	Illumina HiSeq 2500	PAIRED	RANDOM	GENOMIC	ILLUMINA	SRS12173964	SRP076676	['SAMN26037935','MMMOSRA:69fe7522-de59-42a0-9725-e5e838b90f70','SRX14360442','26037935','SRR18213742','SRP076676','PRJNA302362','SRS12173964','302362','MMMOSAM:69fe7522-de59-42a0-9725-e5e838b90f70']	2010	2022-03-03T13:57:00.000Z			GBR	Europe	Birmingham		Homo sapiens	3	human																					238	238269000	154883480	PRJNA302362			99.51	2233704	51	lineage4.1.2.1	Sensitive	['tbprofiler','input','tree','diff']	tuberculosis: unclassified		Mycobacterium tuberculosis
SAMEA1707141	ERR228040	WGS	SC	ERX202699	Illumina HiSeq 2000	PAIRED	RANDOM	GENOMIC	ILLUMINA	ERS181434	ERP000192	['ERX202699','Variation discovery in Russian TB isolates-sc-2010','ERS181434','Variation discovery in Russian TB isolates-sc-2010-04-20','SC_RUN_8898_8#67','SAMEA1707141','SC_EXP_8898_8#67','ERP000192','PRJEB2138','203970','2209C-sc-2012-10-11T13:38:26Z-1494204','ERR228040','1920397']	2010	2013-02-16T09:40:00.000Z			RUS	Europe	Samara		Homo sapiens	3	human	S	S			S		R		S				S	R				S			322	322516200	147655908	PRJEB2138	CRyPTIC_WHO2021_PMC7612554		99.57	2934640	67	lineage2.2.1	HR-TB	['Napier_2020','Menardo_2018','tree','input','tbprofiler','diff','Walker_2022']	tuberculosis: human-adapted	L2.2.1	Mycobacterium tuberculosis
SAMN04522047	SRR3732620	WGS	BI	SRX1888446	Illumina HiSeq 2500	PAIRED	PCR	GENOMIC	ILLUMINA	SRS1531816	SRP077478	['SRS1531816','300846','BI_500','SRR3732620','SRP077478','SRX1888446','PRJNA300846','4522047','SAMN04522047','G05119']	2010	2016-06-30T11:11:00.000Z			PER	South America		sputum	Homo sapiens	3	human																					131	131415948	61448704	PRJNA300846			99.58	887318	17	lineage4.3.4.2	RR-TB	['IeDEA','input','tbprofiler','standford','diff']	tuberculosis: unclassified		Mycobacterium tuberculosis
SAMEA116000247	ERR13654059	WGS	NATIONAL INSTITUTE OF HEALTH DR. RICARDO JORGE	ERX13024811	NextSeq 2000	PAIRED	RANDOM	GENOMIC	ILLUMINA	ERS20963846	ERP111748	['PRJEB29446','ERP111748','INSA_27102018','43579607','PT_TB1022','SAMEA116000247','ERX13024811','505027','ERR13654059','ERS20963846']	2024	2024-09-14T03:05:00.000Z			PRT	Europe																										403	403336127	135970515	PRJEB29446									tuberculosis: unclassified		Mycobacterium tuberculosis
SAMEA9977192	ERR6866494	WGS	IMPERIAL COLLEGE LONDON	ERX6489922	Illumina HiSeq 2000	PAIRED	RANDOM	GENOMIC	ILLUMINA	ERS7655470	ERP123401	['ERP123401','ena-STUDY-IMPERIAL COLLEGE LONDON-12-08-2020-14:44:57:582-2394','SAMEA9977192','666870','LI2100109_raw_wgs_R1R2','ERX6489922','22011992','PRJEB39837','LI2100109_raw_wgs','ERR6866494','ERS7655470','LI2100109']	2009	2021-10-15T13:58:00.000Z			PER	South America	Lima		Homo sapiens	3	human																					352	352783414	154563259	PRJEB39837			99.75	1537263	52	lineage4.3.3	Sensitive	['diff','tree','tbprofiler','standford','input']	tuberculosis: unclassified		Mycobacterium tuberculosis
SAMN40273364	SRR28239941	WGS	NIH / NIAID	SRX23851376	NextSeq 2000	PAIRED	RANDOM	GENOMIC	ILLUMINA	SRS20671450	SRP493618	['TBPO-3393_lib53496_nextseq_ny0069_151bp.filtered_2_bwa.1.fastq.gz','SRX23851376','SRP493618','SRR28239941','PRJNA1074779','SAMN40273364','SRS20671450','1074779','40273364','54559']	2021	2024-03-06T10:16:00.000Z		41.7151 N 44.8271 E	GEO	Asia	Tbilisi	sputum	Homo sapiens	3	human																					517	517422344	206404376	PRJNA1074779			99.41	1087955	35	lineage2.2.1	Sensitive	['diff','tree','tbprofiler','input']	tuberculosis: unclassified		Mycobacterium tuberculosis
SAMN13814039	SRR10869073	WGS	UCT	SRX7539236	Illumina HiSeq 2500	PAIRED	RANDOM	GENOMIC	ILLUMINA	SRS5977813	SRP241186	['SRS5977813','SRX7539236','600338','SAMN13814039','bp0','13814039','SRP241186','324','C384_R1_001.fastq.gz','SRR10869073','C384','PRJNA600338']	2019	2020-01-10T13:28:00.000Z		33.9249 S 18.4241 E	ZAF	Africa		sputum	Homo sapiens	3	human																					367	367826940	156693463	PRJNA600338								['input','Menardo_2021']	tuberculosis: human-adapted	L2	Mycobacterium tuberculosis
SAMN26429329	SRR18218615	AMPLICON	RUTGERS NEW JERSEY MEDICAL SCHOOL	SRX14365085	Illumina MiSeq	SINGLE	PCR	SYNTHETIC	ILLUMINA	SRS12178254	SRP362443	['812767','S27','SRX14365085','PRJNA812767','SRR18218615','glpK-10X-D4-ND3','26429329','SRS12178254','SAMN26429329','bp0','27_S27_L001_R1_001.fastq','SRP362443']	2020	2022-03-04T07:45:00.000Z			USA	North America	Newark, NJ	As reported: laboratory strain																								26	26193562	8358325	PRJNA812767									tuberculosis: unclassified		Mycobacterium tuberculosis
SAMEA13300017	ERR9125261	WGS	UNIVERSITY OF OXFORD, NUFFIELD DEPARTMENT OF MEDIC	ERX8668520	NextSeq 500	PAIRED	RANDOM	GENOMIC	ILLUMINA	ERS10902835	ERP136068	['PRJEB51436','SAMEA13300017','ERP136068','ERR9125261','ERX8668520','run.664.1.a35a9cec14f4fea570bc6d341739bf48','sample.664.cccd7843','862828','experiment.664.00d4a6da','project.SeqTreat_PHO1','ERS10902835','30301080']		2024-08-01T15:59:00.000Z			CAN	North America	Ontario																									593	593036494	301298702	PRJEB51436								CRyPTIC_PublicHealthOntario	tuberculosis: unclassified		Mycobacterium tuberculosis
SAMN41598295	SRR29231481	WGS	FIND, THE FOUNDATION FOR INNOVATIVE NEW DIAGNOSTICS	SRX24750066	Illumina HiSeq 2000	PAIRED	RANDOM	GENOMIC	ILLUMINA	SRS21470655	SRP507535	['SAMN41598295','1109295','41598295','PRJNA1109295','SRX24750066','SRP507535','SRS21470655','B9141A_98C6F91E92BE','B9141A_98C6F91E92BE_TBDM101255','SRR29231481','TB-IS-1043-TBDM101255-056_S33_R1_001.fastq.gz']		2024-05-30T06:28:00.000Z			IND	Asia			Homo sapiens	3	human																					573	573296566	249106051	PRJNA1109295								WHO_mutations_2023	tuberculosis: unclassified		Mycobacterium tuberculosis
SAMN42882920	SRR30180251	WGS	TAIWAN CENTERS OF DISEASE CONTROL	SRX25646478	Illumina MiSeq	PAIRED	RANDOM	GENOMIC	ILLUMINA	SRS22289764	SRP525189	['TWCDCMDR_229','SRP525189','SRX25646478','SRS22289764','1141184','SRR30180251','42882920','PRJNA1141184','22MDR_229_F.fastq.gz','S229','SAMN42882920']		2024-08-08T21:33:00.000Z		25.02 N 121.263 E	TWN	Asia		lung	Homo sapiens	3	human																					563	563400413	325529051	PRJNA1141184									tuberculosis: unclassified		Mycobacterium tuberculosis
SAMEA104357600	ERR2179805	WGS	FUDAN UNIVERSITY	ERX2236224	Illumina HiSeq 2000	PAIRED	RANDOM PCR	GENOMIC	ILLUMINA	ERS1982578	ERP104892	['ena-STUDY-FUDAN UNIVERSITY-24-10-2017-03:50:01:214-391','MTB249','ERX2236224','8239012','496441','ERS1982578','PRJEB23157','ena-RUN-FUDAN UNIVERSITY-24-10-2017-03:49:56:247-249','ERR2179805','ERP104892','ena-EXPERIMENT-FUDAN UNIVERSITY-24-10-2017-03:49:56:247-249','SAMEA104357600']	2007	2018-10-25T11:31:00.000Z			CHN	Asia		sputum	Homo sapiens	3	human																					0	0	214089252	PRJEB23157			99.34	1579741	43	lineage4.4.2	Other	['tree','Napier_2020','diff','input','Menardo_2021','tbprofiler']	tuberculosis: human-adapted	L4.4.2	Mycobacterium tuberculosis
SAMN18648543	SRR14164485	WGS	STANFORD UNIVERSITY	SRX10532843	NextSeq 550	PAIRED	RANDOM	GENOMIC	ILLUMINA	SRS8656116	SRP289688	['SRS8656116','SRP289688','PRJNA671770','671770','bp0','SRR14164485','SRX10532843','ms_661','T3-DNA-M021804-S96','18648543','SAMN18648543','T3-DNA-M021804-S96_R1.fastq.gz']	2018	2021-04-07T13:33:00.000Z			BRA	South America	Mato Grosso do Sul, Campo Grande	sputum	Homo sapiens	3	human																					397	397366610	148274580	PRJNA671770			99.58	1806823	62	lineage4.1.2.1	Sensitive	['tree','standford','tbprofiler','diff','input']	tuberculosis: unclassified		Mycobacterium tuberculosis
SAMN25234935	SRR17732471	WGS	CHONGQING MEDICAL UNIVERSITY	SRX13895231	Illumina NovaSeq 6000	PAIRED	RANDOM	GENOMIC	ILLUMINA	SRS11758785	SRP349160	['291_FDSW210146973-1r_1.fq.gz','bp0','SRP349160','A291','25234935','785273','291_FDSW210146973','SRX13895231','PRJNA785273','SRS11758785','SAMN25234935','SRR17732471']	2020	2022-01-25T09:27:00.000Z			CHN	Asia	Chongqing City		Homo sapiens	3	human																					2068	2068401000	637828814	PRJNA785273			99.58	1836010	63	lineage2.2.1	Sensitive	['input','diff','tree','tbprofiler']	tuberculosis: unclassified		Mycobacterium tuberculosis
SAMEA104718590	ERR2446239	WGS	RIVM - NATIONAL INSTITUTE FOR PUBLIC HEALTH AND TH	ERX2465340	Illumina HiSeq 2500	SINGLE	RANDOM	GENOMIC	ILLUMINA	ERS2319973	ERP107526	['ERX2465340','ERS2319973','ERR2446239','8820522','ERP107526','WGSVNTR2016185','448124','ena-STUDY-RIVM - National Institute for Public Health and the Environment-15-03-2018-13:44:58:461-243','ena-EXPERIMENT-RIVM - National Institute for Public Health and the Environment-26-03-2018-16:05:17:748-185','ena-RUN-RIVM - National Institute for Public Health and the Environment-26-03-2018-16:05:17:748-185','SAMEA104718590','PRJEB25592']	2016	2019-06-11T17:46:00.000Z			NLD	Europe			Homo sapiens	3	human																					467	467136848	138066581	PRJEB25592								['WGS_2016_NLD','Napier_2020']	tuberculosis: human-adapted	L4.3	Mycobacterium tuberculosis
SAMEA4798735	ERR2707020	WGS	INSTITUTE OF TROPICAL MEDICINE	ERX2721299	NextSeq 500	PAIRED	RANDOM	GENOMIC	ILLUMINA	ERS2618655	ERP109980	['494011','ERP109980','DRC-071686','SAMEA4798735','ERX2721299','ERR2707020','10199327','PRJEB27847','ena-RUN-Institute of tropical medicine-19-07-2018-15:36:42:892-111','ena-EXPERIMENT-Institute of tropical medicine-19-07-2018-15:36:42:892-111','ERS2618655','ena-STUDY-Institute of tropical medicine-19-07-2018-15:36:50:145-547']	2007	2018-10-09T05:04:00.000Z		4.4419° S, 15.2663° E	COD	Africa	Kinshasa	sputum	Homo sapiens	3	human																					596	596165962	279083932	PRJEB27847			99.64	1349579	45	lineage4.6.1.2	MDR-TB	['Napier_2020','tbprofiler','input','tree','diff','Menardo_2021']	tuberculosis: human-adapted	L4.6.1.2	Mycobacterium tuberculosis
SAMN43783846	SRR30679948	WGS	QMRL	SRX26098244	Illumina MiniSeq	PAIRED	RANDOM	GENOMIC	ILLUMINA	SRS22664191	SRP532987	['SRS22664191','SRR30679948','PRJNA1161723','15MT01308_R1.fastq.gz','bp0','SAMN43783846','15MT01308','1161723','43783846','SRX26098244','SRP532987']		2024-09-16T19:34:00.000Z			AUS	Oceania			Homo sapiens	3	human																					501	501390454	237541034	PRJNA1161723									tuberculosis: unclassified		Mycobacterium tuberculosis
SAMEA2782829	ERR768033	WGS	THE WELLCOME TRUST SANGER INSTITUTE	ERX711306	Illumina HiSeq 2000	PAIRED	RANDOM	GENOMIC	ILLUMINA	ERS552574	ERP006738	['272028','ERP006738','ERX711306','14546-sc-2107672','SAMEA2782829','SC_EXP_14857_1#77','SC_RUN_14857_1#77','3374231','The_interaction_between_the_host_and_pathogen_genetics_in_susceptibility_to_pulmonary_tuberculosis-sc-3274','ERS552574','ERR768033','PRJEB7056']	2005	2016-01-13T21:07:00.000Z			THA	Asia																										504	504338400	279588390	PRJEB7056			99.29	1561584	36	lineage1.1.1	Sensitive	['Napier_2020','input','tbprofiler','diff','Menardo_2021','tree']	tuberculosis: human-adapted	L1.1.1	Mycobacterium tuberculosis
SAMN41418090	SRR29052809	WGS	FIND, THE FOUNDATION FOR INNOVATIVE NEW DIAGNOSTICS	SRX24577565	Illumina HiSeq 2000	PAIRED	RANDOM	GENOMIC	ILLUMINA	SRS21317549	SRP507535	['6B1800_64D1A09F3B93','6B1800_64D1A09F3B93_IDR1700052756','SRP507535','SRS21317549','IDR1700052756-01-01_S13_L001_R1_001.fastq.gz','SAMN41418090','41418090','SRR29052809','SRX24577565','PRJNA1109295','1109295']		2024-05-18T00:32:00.000Z			USA	North America			Homo sapiens	3	human																					701	701241824	424584024	PRJNA1109295								WHO_mutations_2023	tuberculosis: unclassified		Mycobacterium tuberculosis
SAMN41471504	SRR29096488	WGS	FIND, THE FOUNDATION FOR INNOVATIVE NEW DIAGNOSTICS	SRX24620676	Illumina HiSeq 2000	PAIRED	RANDOM	GENOMIC	ILLUMINA	SRS21357831	SRP507535	['SRP507535','SRR29096488','924644_AB031DE7E643','924644_AB031DE7E643_5218-COW5570A26','41471504','SAMN41471504','SRS21357831','PRJNA1109295','1109295','1482332127869T-5218-COW5570A26_S54_R1_001.fastq.gz','SRX24620676']		2024-05-21T10:12:00.000Z			ZAF	Africa			Homo sapiens	3	human																					547	547617506	254244625	PRJNA1109295								WHO_mutations_2023	tuberculosis: unclassified		Mycobacterium tuberculosis
SAMN34258049	SRR24223794	AMPLICON	GUIZHOU MEDICAL UNIVERSITY	SRX20020126	AB 3130 Genetic Analyzer	SINGLE	PCR	GENOMIC	CAPILLARY	SRS17361674	SRP433506	['15','SAMN34258049','SRX20020126','SRS17361674','TRD15','15.seq','957589','SRP433506','SRR24223794','34258049','PRJNA957589','bp0']	2019	2023-04-20T07:00:00.000Z						skin	Homo sapiens	3	human																					0	212	77292	PRJNA957589									leprosy		Mycobacterium leprae
SAMN17301490	SRR13423587	WGS	SCHOOL OF PUBLIC HEALTH, FUDAN UNIVERSITY	SRX9838710	Illumina Genome Analyzer	PAIRED	RANDOM	GENOMIC	ILLUMINA	SRS8021006	SRP301501	['PRJNA691674','bp0','XTBDNA_16-013.1.fastq.gz','SRR13423587','SRS8021006','17301490','SRP301501','691674','SRX9838710','XTBDNA_16-013','SAMN17301490']	2015-02	2021-01-13T04:17:00.000Z			CHN	Asia	Sichuan	sputum	Homo sapiens	3	human																					599	599336214	214227505	PRJNA691674								input	tuberculosis: unclassified		Mycobacterium tuberculosis
SAMN35526098	SRR24783283	WGS	IAME-INSERM BICHAT HOPITAL PARIS	SRX20556130	Illumina MiniSeq	PAIRED	PCR	GENOMIC	ILLUMINA	SRS17862681	SRP410013	['PRJNA905483','bp0','SRR24783283','SRS17862681','NGA03036','905483','KN19','KN19_1.fastq.gz','SRP410013','SRX20556130','SAMN35526098','35526098']	2023	2023-05-31T19:54:00.000Z		11.7471 N 8.5247 E	NGA	Africa		sputum	Homo sapiens	3	human																					298	298519159	105205640	PRJNA905483			88.85	1620668	56	lineage4.6.2.2	RR-TB	['diff','tbprofiler','input','tree']	tuberculosis: unclassified		Mycobacterium tuberculosis
SAMEA1118900	ERR2513719	WGS	PHE	ERX2532929	Illumina HiSeq 2500	PAIRED	RANDOM	GENOMIC	ILLUMINA	ERS2398309	ERP107961	['493034','project.First_10k_genomes_study_set_4','SAMEA1118900','ERP107961','ERR2513719','sample.5556','ERS2398309','10122846','run.5556','ERX2532929','PRJEB25991','experiment.5556']		2021-10-23T16:07:00.000Z			GBR	Europe	England									S		S					S	S								626	626475142	382184776	PRJEB25991	Walker_2022		99.41	1651162	57	lineage3	Sensitive	['tree','tbprofiler','input','CRyPTIC_PHE','Napier_2020','diff','Walker_2022']	tuberculosis: human-adapted	L3	Mycobacterium tuberculosis
SAMN18146727	SRR13861278	WGS	UNIVERISTY OF ANTWERP	SRX10242269	Illumina HiSeq 2500	PAIRED		GENOMIC	ILLUMINA	SRS8383511	SRP308980	['SRP308980','bp0','SAMN18146727','ID2187432025','STUDYSPUTUM3000K-FASTA30-MPER9.79-CONTMix1-CPER90.21-SEED2187432025.R1.fastq.gz','PRJNA706121','SRR13861278','18146727','SPUTUM3000K-FASTA30-MPER9.79-CONTMix1-CPER90.21-SEED2187432025','SRS8383511','706121','SRX10242269']	2021	2021-03-05T03:36:00.000Z						simulated/in silico																								899	899994000	480361302	PRJNA706121								['denylist','laboratory_synthetic','input']	tuberculosis: human-adapted	L4	Mycobacterium tuberculosis	H37Rv
SAMN03648173	SRR2100926	WGS	UNIVERSITY OF OXFORD	SRX1095620	Illumina HiSeq 2500	PAIRED	RANDOM	GENOMIC	ILLUMINA	SRS991448	SRP061066	['66ff8864-57ad-48f8-9eb8-c6dc6d8a9c50_R00000039_v3.bam','3648173','SRR2100926','SAMN03648173','C00014861','SRS991448','282721','PRJNA282721','SRP061066','SRX1095620']		2015-07-22T13:12:00.000Z			GBR	Europe										S		S					S	S								464	464375000	317497115	PRJNA282721	CRyPTIC_WHO2021_PMC7612554		99.55	1835408	40	lineage4.6.5	Other	['tree','tbprofiler','Menardo_2018','Walker_2022','input','diff','Napier_2020','Menardo_2021']	tuberculosis: human-adapted	L4.6.5	Mycobacterium tuberculosis
SAMEA13292061	ERR9117833	WGS	NDM EXPERIEMENTAL MEDICINE	ERX8660926	Illumina HiSeq 2500	PAIRED	RANDOM	GENOMIC	ILLUMINA	ERS10894992	ERP135943	['f507d2ff-e822-4277-a350-81f1c265a540','webin-reads-e2db22a6-ede9-4207-a1cc-8ddc37ff7be9\-upload','ERS10894992','e2db22a6-ede9-4207-a1cc-8ddc37ff7be9','SAMEA13292061','ERP135943','813498','ERX8660926','26521725','PRJEB51323','ERR9117833']	2017	2023-11-01T02:22:00.000Z			GBR	Europe	Birmingham		Homo sapiens	3	human																					295	295894197	149835013	PRJEB51323			98.56	1281953	39	lineage3	Sensitive	['input','diff','tbprofiler','tree']	tuberculosis: unclassified		Mycobacterium tuberculosis
SAMEA3558828	ERR1035295	WGS	LSHTM	ERX1114093	Illumina MiSeq	PAIRED		GENOMIC	ILLUMINA	ERS865977	ERP011639	['ena-RUN-LSHTM-25-09-2015-14:04:49:468-720','SAMEA3558828','PRJEB10385','ERX1114093','ERP011639','4155124','ena-EXPERIMENT-LSHTM-25-09-2015-14:04:49:468-720','297845','ena-STUDY-LSHTM-18-08-2015-18:02:02:463-104','ERR1035295','ERS865977','mtb720']		2015-12-10T04:22:00.000Z			BRA	South America																										1270	1270609694	885198687	PRJEB10385			99.53	1282533	29	lineage4.1.2.1	MDR-TB	['tbprofiler','Napier_2020','diff','input']	tuberculosis: human-adapted	L4.1.2.1	Mycobacterium tuberculosis
SAMN38375939	SRR27069372	WGS	THE FIRST AFFILIATED HOSPITAL OF NANCHANG UNIVERSITY	SRX22758893	Illumina HiSeq 2000	PAIRED	PCR	GENOMIC	ILLUMINA	SRS19746450	SRP475905	['SRR27069372','PRJNA1044236','SRP475905','SRS19746450','SAMN38375939','202258_L4','38375939','202258_L4_1.fq.gz','1044236','SRX22758893']	2021-10	2023-12-05T09:42:00.000Z			CHN	Asia	Jiangxi Province	sputum	Homo sapiens	3	human																					1611	1611258900	541296434	PRJNA1044236			99.53	1820241	62	lineage2.2.1	Pre-XDR-TB	['tree','input','tbprofiler','diff']	tuberculosis: unclassified		Mycobacterium tuberculosis
SAMEA7819018	ERR5162118	WGS	WELLCOME SANGER INSTITUTE	ERX4967081	HiSeq X Ten	PAIRED	RANDOM	GENOMIC	ILLUMINA	ERS5566222	ERP021867	['ERX4967081','17514963','Exploring_the_richness_of_Mycobacterium_bovis_strain_diversity-sc-4667','SC_EXP_29594_1#24','ERP021867','PRJEB19799','480613','SC_RUN_29594_1#24','ERR5162118','1da2f23c-ff90-11e8-9f73-3c4a9275d6c8','ERS5566222','SAMEA7819018']		2021-02-04T22:52:00.000Z			GBR	Europe																										487	487213278	163287130	PRJEB19799			49.19	914165	28	La1.8.1	HR-TB	['bovis_GBR','tbprofiler','input','tree','diff']	tuberculosis: animal-adapted	La1	Mycobacterium bovis
SAMEA4441455	ERR1633805	WGS	INSTITUTE OF INFECTIOUS DISEASE AND MOLECULAR MEDI	ERX1704138	Illumina HiSeq 2000	PAIRED	size fractionation	GENOMIC	ILLUMINA	ERS1352904	ERP017107	['ERR1633805','ena-EXPERIMENT-Institute of Infectious Disease and Molecular Medicine-15-09-2016-16:31:52:668-31','ERX1704138','ena-STUDY-Institute of Infectious Disease and Molecular Medicine-13-09-2016-12:12:52:927-24','ERP017107','ena-RUN-Institute of Infectious Disease and Molecular Medicine-15-09-2016-16:31:52:668-31','SAMEA4441455','353810','ERS1352904','KSP999','6021434','PRJEB15382']	2010	2016-12-16T08:15:00.000Z			ZAF	Africa	Khayelitsha, Cape Town	sputum	Homo sapiens	3	human																					397	397622600	248586853	PRJEB15382			99.52	1750620	40	lineage4.1.1.3	Sensitive	['Nimmo_2024','tbprofiler','diff','input','Napier_2020','Menardo_2018','tree','Menardo_2021']	tuberculosis: human-adapted	L4.1.1.3	Mycobacterium tuberculosis
SAMN37457407	SRR26112680	WGS	WADSWORTH CENTER	SRX21826829	Illumina MiSeq	PAIRED	RANDOM	GENOMIC	ILLUMINA	SRS18926435	SRP338930	['IDR2100075129-01-01','PRJNA766641','766641','SAMN37457407','37457407','IDR2100075129','SRS18926435','IDR2100075129-01-01.R1.fastq.gz','SRX21826829','SRR26112680','SRP338930']	2021	2023-09-19T16:21:00.000Z			USA	North America	New York state	sputum	Homo sapiens	3	human																					598	598662005	362743878	PRJNA766641									tuberculosis: unclassified		Mycobacterium tuberculosis
SAMEA7547930	ERR4814571	WGS	PUBLIC HEALTH ENGLAND	ERX4684413	Illumina HiSeq 2500	PAIRED	RANDOM	GENOMIC	ILLUMINA	ERS5304583	ERP124941	['run.17391','22467328','ERP124941','sample.17391','ERS5304583','project.PHE-TB','PRJEB41201','SAMEA7547930','experiment.17391','ERX4684413','773303','ERR4814571']		2021-11-10T12:07:00.000Z			GBR	Europe																										399	399781474	177414624	PRJEB41201			98.51	1783158	39	lineage4.1.2	Sensitive	['tbprofiler','input','CRyPTIC_PHE','diff','tree']	tuberculosis: unclassified		Mycobacterium tuberculosis
SAMEA112803690	ERR11044004	WGS	FZB	ERX10490795	NextSeq 500	PAIRED		GENOMIC	ILLUMINA	ERS14811236	ERP010814	['ERS14811236','PRJEB9680','ERX10490795','ERP010814','ena-RUN-TAB-21-03-2023-10:23:42:938-78954','ena-EXPERIMENT-TAB-21-03-2023-10:23:42:938-78953','SAMEA112803690','ena-STUDY-FZB-22-06-2015-17:16:39:392-292','287903','18002383','ERR11044004','33855745']		2023-07-21T01:58:00.000Z																														1423	1423627243	624253751	PRJEB9680			99.54	1690822	58	lineage2.2.1	Pre-XDR-TB	['input','diff','tree','tbprofiler']	tuberculosis: unclassified		Mycobacterium tuberculosis
SAMN08215349	SRR6398004	WGS	BC CENTRE FOR DISEASE CONTROL PUBLIC HEALTH LABORATORY	SRX3491234	HiSeq X Ten	PAIRED	RANDOM	GENOMIC	ILLUMINA	SRS2775113	SRP119652	['SRS2775113','PRJNA413593','8215349','413593','SRX3491234','BC12-Mtb285','BC12-Mtb285_2.fastq.gz','SRP119652','SAMN08215349','SRR6398004']	2012	2017-12-21T22:59:00.000Z		49.15 N 123.7 W	CAN	North America	British Columbia		Homo sapiens	3	human					S		S						S	S							599	599846250	238229038	PRJNA413593	CRyPTIC_WHO2021_PMC7612554		99.57	1911295	54	lineage2.2.2	Sensitive	['diff','Walker_2022','tree','input','tbprofiler','Napier_2020']	tuberculosis: human-adapted	L2	Mycobacterium tuberculosis
SAMEA113556236	['ERR11488701','ERR11488700']	WGS		['ERX10894877','ERX10894876']	NextSeq 500	PAIRED		GENOMIC	ILLUMINA	ERS15552359		['SMN-471','ena-RUN-TAB-27-05-2023-22:16:03:834-27824','ERP147779','ERS15552359','SAMEA113556236','ena-EXPERIMENT-TAB-27-05-2023-22:16:03:833-27823','PRJEB62665','ena-EXPERIMENT-TAB-27-05-2023-22:16:03:833-27821','86810e0e-614f-4ad6-9cd7-0bc407fc82e6','ERX10894877','989949','ERX10894876','ena-RUN-TAB-27-05-2023-22:16:03:833-27822','36323252','ERR11488700','ERR11488701']					MOZ	Africa	Maputo																									539	540309286	262877825	PRJEB62665			99.67	1956394	63	lineage4.3.3	MDR-TB	['tbprofiler','R-RR_MOZ','input','diff','tree']	tuberculosis: unclassified		Mycobacterium tuberculosis
SAMN08612739	SRR6785288	WGS	SAN RAFFAELE	SRX3744840	NextSeq 500	PAIRED	RANDOM	GENOMIC	ILLUMINA	SRS3001246	SRP128089	['8612739','3570-13_WGS','3570-13_lib3538_nextseq_n0007_151bp.gatk.bam','3570-13','SAMN08612739','bp0','PRJNA428596','SRS3001246','SRX3744840','SRR6785288','428596','SRP128089']		2018-02-27T06:03:00.000Z							Homo sapiens	3	human																					321	321090223	237133442	PRJNA428596								input	tuberculosis: unclassified		Mycobacterium tuberculosis
SAMN09914682	SRR7755658	WGS	YALE SCHOOL OF PUBLIC HEALTH	SRX4611652	Illumina HiSeq 2000	PAIRED	RANDOM	GENOMIC	ILLUMINA	SRS3715493	SRP156366	['SAMN09914682','SRS3715493','MTB_moldova_S22062','482716','S22062','SRX4611652','9914682','S22062_2.fastq.gz','SRP156366','SRR7755658','PRJNA482716']	2013	2018-08-26T21:04:00.000Z			MDA	Europe			Homo sapiens	3	human																					1759	1759057410	1263632072	PRJNA482716			99.02	1332587	27	lineage4.2.1	Pre-XDR-TB	['input','tbprofiler','diff','Menardo_2021']	tuberculosis: human-adapted	L4	Mycobacterium tuberculosis
SAMEA112250167	ERR10680190	WGS	FZB	ERX10148018	NextSeq 500	PAIRED		GENOMIC	ILLUMINA	ERS14361030	ERP010814	['32342175','5850-17','ERR10680190','SAMEA112250167','ERX10148018','ERS14361030','ena-STUDY-FZB-22-06-2015-17:16:39:392-292','287903','ena-EXPERIMENT-TAB-19-12-2022-09:14:45:183-46225','ena-RUN-TAB-19-12-2022-09:14:45:183-46226','ERP010814','PRJEB9680']		2022-12-27T03:30:00.000Z																														580	580254623	240800089	PRJEB9680			99.55	1741055	59	lineage2.2.1	MDR-TB	['input','diff','tbprofiler','tree']	tuberculosis: unclassified		Mycobacterium tuberculosis
SAMN03246241	SRR1723479	WGS	INSTITUTE OF PATHOGEN BIOLOGY, CAMS&PUMC	SRX816734	Illumina Genome Analyzer IIx	SINGLE	RANDOM	GENOMIC	ILLUMINA	SRS796990	SRP051327	['SRP051327','07MDR19342.fastq.bz2','PRJNA268900','3246241','07MDR19342 WGS','07MDR19342','SRR1723479','SRS796990','SAMN03246241','268900','SRX816734']	2007	2015-01-05T21:20:00.000Z			CHN	Asia	Guangdong	sputum	Homo sapiens	3	human																					484	484931232	319239238	PRJNA268900								['Napier_2020','input','Nimmo_2024']	tuberculosis: human-adapted	L2.2.1	Mycobacterium tuberculosis
SAMN33756172	SRR23862082	WGS	NIH / NIAID	SRX19674613	NextSeq 500	PAIRED	RANDOM	GENOMIC	ILLUMINA	SRS17044868	SRP427259	['944654','SRX19674613','SAMN33756172','PRJNA944654','33756172','24178','SRP427259','TBPO-2112_lib46227_nextseq_ny0024_151bp.filtered_2nd.1.fastq.gz','SRR23862082','bp0','SRS17044868']	2021	2023-03-17T00:35:00.000Z		41.7151 N 44.8271 E	GEO	Asia	Tbilisi	sputum	Homo sapiens	3	human																					489	489195999	161266466	PRJNA944654			99.45	1712025	56	lineage2.2.1	Sensitive	['input','tree','diff','tbprofiler']	tuberculosis: unclassified		Mycobacterium tuberculosis
SAMN40273279	SRR28239614	WGS	NIH / NIAID	SRX23850707	NextSeq 2000	PAIRED	RANDOM	GENOMIC	ILLUMINA	SRS20670780	SRP493618	['40273279','SRS20670780','SRP493618','1074779','SRX23850707','SRR28239614','TBPO-3639_lib53717_nextseq_ny0070_151bp.filtered_2_bwa.1.fastq.gz','56970','SAMN40273279','PRJNA1074779']	2021	2024-03-06T10:16:00.000Z		41.7151 N 44.8271 E	GEO	Asia	Tbilisi	sputum	Homo sapiens	3	human																					688	688796290	241015943	PRJNA1074779			99.47	1744814	56	lineage4.1.2.1	Other	['diff','tbprofiler','input','tree']	tuberculosis: unclassified		Mycobacterium tuberculosis
SAMN02934447	SRR1524154	ChIP-Seq	ISB	SRX660919	Illumina Genome Analyzer IIx	SINGLE	ChIP	GENOMIC	ILLUMINA	SRS665904	SRP044777	['SRR1524154','Chipseq_Rv3852_B644','SRP044777','Rv3852_B644','2934447','SRS665904','SAMN02934447','SRX660919','PRJNA255984','83_2_1_660DHAAXX_053113_ChIP_644_MTB_Rv3852_TETR_Genome.sorted.bam','255984']	2014	2014-08-05T20:17:00.000Z		47.6097 N 122.3331 W	USA	North America	Washington,Seattle		Homo sapiens	3	human																					477	477574128	166902381	PRJNA255984									tuberculosis: human-adapted	L4	Mycobacterium tuberculosis	H37Rv
SAMEA112801052	ERR11067196	WGS	FZB	ERX10514126	NextSeq 500	PAIRED		GENOMIC	ILLUMINA	ERS14808598	ERP010814	['ena-RUN-TAB-21-03-2023-12:28:22:145-124874','ERS14808598','ERX10514126','33853108','SAMEA112801052','PRJEB9680','287903','ena-STUDY-FZB-22-06-2015-17:16:39:392-292','ERR11067196','21006864','ena-EXPERIMENT-TAB-21-03-2023-12:28:22:145-124873','ERP010814']		2023-07-20T23:22:00.000Z																														319	319127081	152918500	PRJEB9680			99.5	1373032	44	lineage4.6.2.2	Sensitive	['tbprofiler','input','diff','tree']	tuberculosis: unclassified		Mycobacterium tuberculosis
SAMEA4473384	ERR1664630	WGS	LSHTM	ERX1734941	Illumina MiSeq	PAIRED	PCR	GENOMIC	ILLUMINA	ERS1372563	ERP017368	['ERR1664630','5906762','SRMTB12','ERX1734941','ena-RUN-LSHTM-29-09-2016-17:27:30:697-12','347924','ERP017368','ena-STUDY-LSHTM-29-09-2016-16:07:09:797-562','ena-EXPERIMENT-LSHTM-29-09-2016-17:27:30:697-12','ERS1372563','PRJEB15555','SAMEA4473384']		2016-10-14T13:35:00.000Z																														528	528553233	305399038	PRJEB15555								input	tuberculosis: unclassified		Mycobacterium tuberculosis
SAMN15403978	SRR12398964	AMPLICON	GENOSCREEN	SRX8897324	NextSeq 500	PAIRED	PCR	GENOMIC	ILLUMINA	SRS7156097	SRP276358	['SRX8897324','2016-00418','PRJNA643157','15403978','SRS7156097','SAMN15403978','bp0','SRR12398964','643157','2016-00418_S38_L001_R1_001.fastq.gz','SRP276358','DRC_Deeplex340']	2016	2020-08-06T09:54:00.000Z			COD	Africa		sputum	Homo sapiens	3	human																					43	43585721	24013543	PRJNA643157									tuberculosis: unclassified		Mycobacterium tuberculosis
SAMEA104172655	ERR2041931	WGS	FZB	ERX2100988	NextSeq 500	PAIRED		GENOMIC	ILLUMINA	ERS1831673	ERP024231	['7694351','PRJEB21922','ena-STUDY-FZB-24-07-2017-15:24:46:611-619','1474-96','ERP024231','411941','ERX2100988','ERR2041931','ena-EXPERIMENT-FZB-24-07-2017-15:47:15:902-4','ERS1831673','SAMEA104172655','ena-RUN-FZB-24-07-2017-15:47:15:902-4']		2017-09-26T10:16:00.000Z			DEU	Europe																										682	682750380	294678815	PRJEB21922								['WGS_95-00_DEU','Napier_2020','input']	tuberculosis: human-adapted	L2.2.1	Mycobacterium tuberculosis
SAMN27555051	SRR18740759	WGS	RIVM	SRX14840899	Illumina HiSeq 1000	PAIRED	RANDOM	GENOMIC	ILLUMINA	SRS12595944	SRP369760	['NLZ002105149.bam','SRP369760','MD-025-14','SAMN27555051','bp0','SRS12595944','SRR18740759','PRJNA825716','825716','NLZ002105149','27555051','SRX14840899']	2020	2022-04-13T08:08:00.000Z		47.00 N 28.90 E	MDA	Europe	Chisinau	sputum	Homo sapiens	3	human																					713	713698196	64898393	PRJNA825716								input	tuberculosis: unclassified		Mycobacterium tuberculosis
SAMN41421293	SRR29056008	WGS	FIND, THE FOUNDATION FOR INNOVATIVE NEW DIAGNOSTICS	SRX24581006	Illumina HiSeq 2000	PAIRED	RANDOM	GENOMIC	ILLUMINA	SRS21320922	SRP507535	['41421293','SRR29056008','SRS21320922','1109295','SAMN41421293','6B1800_C2A8C8980BE3_IDR1600030717','PRJNA1109295','SRX24581006','6B1800_C2A8C8980BE3','IDR1600030717_R1.fastq.gz','SRP507535']		2024-05-16T12:00:00.000Z			USA	North America			Homo sapiens	3	human																					303	303158728	188469081	PRJNA1109295								WHO_mutations_2023	tuberculosis: unclassified		Mycobacterium tuberculosis
SAMEA13292659	ERR9119524	WGS	UNIVERSITY OF OXFORD, NUFFIELD DEPARTMENT OF MEDIC	ERX8662073	NextSeq 500	PAIRED	RANDOM	GENOMIC	ILLUMINA	ERS10895590	ERP136042	['ERP136042','ERS10895590','experiment.2036.91f02017','30299156','862822','run.2036.1.1e829c33cfeef26a67079e1139f892c7','project.SeqTreat_Borstel1','SAMEA13292659','sample.2036.a45be4d2','PRJEB51410','ERX8662073','ERR9119524']		2024-08-07T02:39:00.000Z																														283	283612369	135585935	PRJEB51410								CRyPTIC_SeqTreat_Borstel	tuberculosis: unclassified		Mycobacterium tuberculosis
SAMN41598518	SRR29230649	WGS	FIND, THE FOUNDATION FOR INNOVATIVE NEW DIAGNOSTICS	SRX24749706	Illumina HiSeq 2000	PAIRED	RANDOM	GENOMIC	ILLUMINA	SRS21470294	SRP507535	['TB-IS-1043-TBDM101964-56_S55_R1_001.fastq.gz','SRX24749706','B9141A_F16F36FA51A8_TBDM101964','PRJNA1109295','SRP507535','1109295','SRS21470294','B9141A_F16F36FA51A8','SRR29230649','SAMN41598518','41598518']		2024-05-30T06:13:00.000Z			IND	Asia			Homo sapiens	3	human																					828	828999966	332320200	PRJNA1109295								WHO_mutations_2023	tuberculosis: unclassified		Mycobacterium tuberculosis
SAMEA2342346	ERR502314	WGS	SC	ERX467671	Illumina HiSeq 2000	PAIRED	RANDOM	GENOMIC	ILLUMINA	ERS400031	ERP003508	['SC_RUN_12274_7#75','SAMEA2342346','SC_EXP_12274_7#75','2776726','PRJEB4239','ERX467671','Isoniazid_resistant_TB_outbreak_investigation-sc-2013-07-02T11:32:57Z-2688','M06004908-sc-1657837','ERS400031','ERR502314','ERP003508','230309']		2014-06-10T21:16:00.000Z																														357	357571000	141672005	PRJEB4239			99.84	1788706	41	lineage4.6.2.2	HR-TB	['Menardo_2021','tree','diff','tbprofiler','input']	tuberculosis: human-adapted	L4	Mycobacterium tuberculosis
SAMEA7548773	ERR4815413	WGS	PUBLIC HEALTH ENGLAND	ERX4685255	Illumina MiSeq	PAIRED	RANDOM	GENOMIC	ILLUMINA	ERS5305425	ERP124941	['SAMEA7548773','ERP124941','project.PHE-TB','experiment.18233','773303','run.18233','PRJEB41201','ERR4815413','ERS5305425','22468170','ERX4685255','sample.18233']		2021-11-10T13:59:00.000Z			GBR	Europe										S		S					S	S								127	127663774	85689710	PRJEB41201	Walker_2022		83.79	536811	16	lineage4.3.4.2.1	Sensitive	['tbprofiler','Walker_2022','CRyPTIC_PHE','input']	tuberculosis: unclassified		Mycobacterium tuberculosis
SAMEA115738220	ERR13260476	WGS	UNIVERSITY OF OXFORD, NUFFIELD DEPARTMENT OF MEDIC	ERX12630889	Illumina NovaSeq 6000	PAIRED	RANDOM PCR	GENOMIC	ILLUMINA	ERS20247864	ERP161058	['1124794','41857322','ERS20247864','b28b5ff0-515d-42d2-bc0f-19e45ec26bb9','ERP161058','webin-reads-6385203da883','SAMEA115738220','6385203da883','ERX12630889','ERR13260476','PRJEB76547']	2021	2024-08-04T14:31:00.000Z			ZAF	Africa																										916	916224210	286447189	PRJEB76547								CRyPTIC_2024	tuberculosis: unclassified		Mycobacterium tuberculosis
SAMEA13119822	['ERR8774478','ERR8774476']	WGS		['ERX8437717','ERX8437718']	Illumina HiSeq 2500	PAIRED		GENOMIC	ILLUMINA	ERS10723788		['SAMEA13119822','ERX8437717','ena-RUN-TAB-24-02-2022-09:00:19:323-91732','ena-RUN-TAB-24-02-2022-09:00:19:324-91734','ERR8774476','PRJEB50999','ena-EXPERIMENT-TAB-24-02-2022-09:00:19:324-91733','863195','30046332','G22164','e85ebed1-8b4e-426c-a0a5-d56f438d6aa3','ena-EXPERIMENT-TAB-24-02-2022-09:00:19:323-91731','ERP135588','ERR8774478','ERS10723788','ERX8437718']					CIV	Africa			Homo sapiens	3	human																					273	274013660	129724637	PRJEB50999								input	tuberculosis: unclassified		Mycobacterium tuberculosis
SAMEA112802792	ERR11043073	WGS	FZB	ERX10489864	NextSeq 500	PAIRED		GENOMIC	ILLUMINA	ERS14810338	ERP010814	['10346-10','ena-STUDY-FZB-22-06-2015-17:16:39:392-292','ERR11043073','SAMEA112802792','ena-RUN-TAB-21-03-2023-10:23:42:499-77092','PRJEB9680','ena-EXPERIMENT-TAB-21-03-2023-10:23:42:499-77091','33854847','287903','ERP010814','ERS14810338','ERX10489864']		2023-07-20T18:41:00.000Z																														468	468019102	203166608	PRJEB9680								input	tuberculosis: unclassified		Mycobacterium tuberculosis
SAMN19688513	SRR14802057	WGS	SIMON FRASER UNIVERSITY	SRX11135054	NextSeq 500	PAIRED	RANDOM	GENOMIC	ILLUMINA	SRS9198444	SRP323639	['PRJNA736718','SRP323639','736718','SRX11135054','bp0','SRR14802057','19688513','TB-444-4618-18_S122_1.fastq.gz','SAMN19688513','SRS9198444','TB-444-4618-18_S122']	2018	2021-06-13T22:50:00.000Z		47.03278 N 28.89972 E	MDA	Europe			Homo sapiens	3	human																					837	837243358	360764746	PRJNA736718			99.51	1338384	42	lineage4.3.4.1	Sensitive	['diff','tbprofiler','tree','input']	tuberculosis: unclassified		Mycobacterium tuberculosis
SAMEA111518946	ERR10430682	WGS	HOSPITAL GENERAL UNIVERSITARIO GREGORIO MARANON	ERX9958200	Illumina MiSeq	PAIRED	PCR	GENOMIC	ILLUMINA	ERS13629239	ERP141564	['ERX9958200','SAMEA111518946','ena-EXPERIMENT-TAB-26-10-2022-15:13:53:470-5','ena-RUN-TAB-26-10-2022-15:13:53:470-6','PRJEB56608','1478.1','947459','33850432','6a82be7f-16f7-41c7-b249-4c721af6de26','ERP141564','ERS13629239','ERR10430682']	2011	2023-07-19T17:24:00.000Z			ESP	Europe			Homo sapiens	3	human																					710	710488612	296230086	PRJEB56608			99.37	1705678	58	La2	Sensitive	['tree','tbprofiler','input','diff']	tuberculosis: animal-adapted	La2	Mycobacterium caprae
SAMEA6779918	ERR4028198	WGS	ST GEORGE'S, UNIVERSITY OF LONDON	ERX4029514	Illumina HiSeq 2500	PAIRED	RANDOM	GENOMIC	ILLUMINA	ERS4507606	ERP119659	['ena-STUDY-BUGS-28-01-2020-11:50:33:180-294','ena-EXPERIMENT-BUGS-15-04-2020-22:55:38:118-7','ERX4029514','ERP119659','ERR4028198','ena-RUN-BUGS-15-04-2020-22:55:38:118-7','626230','PRJEB36463','ERS4507606','PAS4a-2','SAMEA6779918','14625603']	2018	2020-06-18T16:32:00.000Z			GBR	Europe			Homo sapiens	3	human																					91	91452936	43921158	PRJEB36463			99.59	946524	19	lineage4.9	Sensitive	['tbprofiler','diff','input']	tuberculosis: unclassified		Mycobacterium tuberculosis
SAMN19687938	SRR14801822	WGS	SIMON FRASER UNIVERSITY	SRX11134695	NextSeq 500	PAIRED	RANDOM	GENOMIC	ILLUMINA	SRS9198087	SRP323639	['736718','PRJNA736718','SRP323639','SRX11134695','bp0','TB-222-3575-18_S48_R1_001.fastq.gz','SRS9198087','SAMN19687938','19687938','TB-222-3575-18_S48','SRR14801822']	2018	2021-06-13T22:44:00.000Z		47.03278 N 28.89972 E	MDA	Europe			Homo sapiens	3	human																					402	402514650	167908076	PRJNA736718			99.5	1681305	28	lineage4.3.3	Sensitive	['diff','input','tree','tbprofiler']	tuberculosis: unclassified		Mycobacterium tuberculosis
SAMEA3305612	ERR2516058	WGS	CTB/NICD	ERX2535266	Illumina MiSeq	PAIRED	RANDOM	GENOMIC	ILLUMINA	ERS2400657	ERP107968	['experiment.8276','sample.8276','project.First_10k_genomes_study_set_5','PRJEB25997','SAMEA3305612','10125396','493035','ERX2535266','run.8276','ERS2400657','ERR2516058','ERP107968']		2021-10-23T19:16:00.000Z			ZAF	Africa						S	S			S		S	S				S	S	S				S			396	396120551	255292827	PRJEB25997	Walker_2022							['Napier_2020','Walker_2022','input','CRyPTIC_CTB-NICD']	tuberculosis: human-adapted	L4.3.4.2.1	Mycobacterium tuberculosis
SAMEA112800739	ERR11050735	WGS	FZB	ERX10497526	NextSeq 500	PAIRED		GENOMIC	ILLUMINA	ERS14808285	ERP010814	['PRJEB9680','ena-RUN-TAB-21-03-2023-10:58:00:077-107730','287903','ERP010814','ERR11050735','ena-EXPERIMENT-TAB-21-03-2023-10:58:00:076-107729','21004109','ERX10497526','ena-STUDY-FZB-22-06-2015-17:16:39:392-292','SAMEA112800739','33852795','ERS14808285']		2023-07-20T23:21:00.000Z																														631	631188120	289176301	PRJEB9680			99.53	1599912	53	lineage4.6.4	Sensitive	['tree','diff','tbprofiler','input']	tuberculosis: unclassified		Mycobacterium tuberculosis
SAMN40031343	SRR28045198	WGS	CHRISTIAN MEDICAL COLLAGE, VELLORE	SRX23696498	Illumina NovaSeq 6000	PAIRED	RANDOM	GENOMIC	ILLUMINA	SRS20528027	SRP226525	['40031343','801013027_R1.fastq.gz','SAMN40031343','575883','PRJNA575883','SRS20528027','SRP226525','SRX23696498','SRR28045198','801013027']	2022	2024-02-22T06:59:00.000Z		21.7679 N 78.8718 E	IND	Asia	Madhya Pradesh - Bhairopur		Homo sapiens	3	human																					1008	1008491552	422706007	PRJNA575883			76.53	1165469	32	lineage3.1.2.1	Sensitive	['diff','tree','input','tbprofiler']	tuberculosis: unclassified		Mycobacterium tuberculosis
SAMEA8718298	ERR8975047	WGS	CTB/NICD	ERX5543404	Illumina HiSeq 4000	PAIRED	RANDOM	GENOMIC	ILLUMINA	ERS6402744	ERP128647	['ERR8975047','run.14193.1','ERX5543404','SAMEA8718298','26339270','PRJEB44577','ERP128647','ERS6402744','773351','experiment.14193','sample.14193','project.Wellcome_clinical_isolates_site10']		2022-03-15T07:17:00.000Z			ZAF	Africa						S				S	S	S	S	S				S		S		S	S	S	S	465	465137100	196645405	PRJEB44577	CRyPTIC_reuse_table		99.65	1741716	60	lineage4.3.2.1	Sensitive	['input','diff','tbprofiler','CRyPTIC_CTB-NICD','CRyPTIC_reuse_table','tree']	tuberculosis: unclassified		Mycobacterium tuberculosis
SAMEA112188931	ERR10748337	WGS	CTB/NICD	ERX10199943	NextSeq 550	PAIRED	RANDOM	GENOMIC	ILLUMINA	ERS14298820	ERP143048	['experiment.S264','ERR10748337','South African MDR-TB 2019-2020','908050','ERS14298820','PRJEB58017','run.S264','ERX10199943','sample.S264','SAMEA112188931','32028944','ERP143048']		2023-01-15T15:26:00.000Z																														340	340420586	160606089	PRJEB58017			99.7	1530534	52	lineage4.3.3;lineage2	MDR-TB	['tbprofiler','input','diff']	tuberculosis: unclassified		Mycobacterium tuberculosis
SAMEA115745109	ERR13276385	WGS	UNIVERSITY OF OXFORD, NUFFIELD DEPARTMENT OF MEDIC	ERX12646811	NextSeq 500	PAIRED	RANDOM PCR	GENOMIC	ILLUMINA	ERS20254993	ERP161058	['PRJEB76547','41888803','1124794','ERR13276385','ERP161058','ERS20254993','SAMEA115745109','webin-reads-3abacc273c20','ERX12646811','b28b5ff0-515d-42d2-bc0f-19e45ec26bb9','3abacc273c20']	2020	2024-08-11T01:00:00.000Z			DEU	Europe																										785	785658605	348620981	PRJEB76547								CRyPTIC_2024	tuberculosis: unclassified		Mycobacterium tuberculosis
SAMN08629528	SRR6797690	WGS	SAN RAFFAELE	SRX3756603	Illumina HiSeq 2500	PAIRED	RANDOM	GENOMIC	ILLUMINA	SRS3012297	SRP128089	['SRS3012297','140284_WGS','140284_210916_BGD_210916_100.gatk.bam','140284','428596','SAMN08629528','8629528','PRJNA428596','SRX3756603','bp0','SRR6797690','SRP128089']		2018-03-02T06:32:00.000Z			BGD	Asia			Homo sapiens	3	human					S		S		S				S	S				S			321	321425734	143920114	PRJNA428596	CRyPTIC_WHO2021_PMC7612554		99.35	2144864	47	lineage1.2.2.2	Sensitive	['diff','tree','input','tbprofiler','Menardo_2021','Walker_2022']	tuberculosis: human-adapted	L1.2.2	Mycobacterium tuberculosis
SAMN07659426	SRR6045592	WGS	MODMEDMICOXFORD	SRX3192784	Illumina MiSeq	PAIRED	RANDOM	GENOMIC	ILLUMINA	SRS2520392	SRP117784	['SRR6045592','PRJNA401515','7659426','SRS2520392','MMMOSAM:796b8319-cb7b-43ab-803a-c8c1adb1fafa','SRX3192784','401515','SRP117784','SAMN07659426','MMMOSRA:796b8319-cb7b-43ab-803a-c8c1adb1fafa']	2016	2017-10-27T17:19:00.000Z			GBR	Europe	Oxford		Homo sapiens	3	human																					407	407177154	261679939	PRJNA401515									NTM: unclassified		Mycobacterium malmoense
SAMEA112806937	['ERR11050223','ERR11050224']	WGS		['ERX10497015','ERX10497014']	NextSeq 500	PAIRED		GENOMIC	ILLUMINA	ERS14814483		['ena-EXPERIMENT-TAB-21-03-2023-10:57:59:814-106707','ena-RUN-TAB-21-03-2023-10:57:59:813-106706','ERR11050223','SAMEA112806937','287903','33856847','ERX10497015','ERX10497014','PRJEB9680','ERP010814','ERS14814483','21000490','ERR11050224','ena-STUDY-FZB-22-06-2015-17:16:39:392-292','ena-RUN-TAB-21-03-2023-10:57:59:814-106708','ena-EXPERIMENT-TAB-21-03-2023-10:57:59:813-106705']																																935	935339722	428526101	PRJEB9680			99.46	1959431	64	lineage2.2.1	MDR-TB	['diff','tbprofiler','tree','input']	tuberculosis: unclassified		Mycobacterium tuberculosis
SAMN10254835	SRR8073603	WGS	USDA	SRX4901549	Illumina MiSeq	PAIRED	RANDOM	GENOMIC	ILLUMINA	SRS3948001	SRP053287	['SRP053287','10254835','SAMN10254835','SRS3948001','PRJNA251692','251692','SRX4901549','16-017237-04-10MIDNRdeerAlp_S17_L001_R1_001.fastq.gz','04-10MIDNRdeerAlp','SRR8073603']		2018-10-17T20:33:00.000Z			USA	North America	Michigan			3	deer																					362	362636691	232299839	PRJNA251692			99.45	926795	51	La1.8.1	Other	['diff','tbprofiler','tree','input']	tuberculosis: animal-adapted	La1	Mycobacterium bovis
SAMEA9069717	ERR6362672	WGS	Swiss-TPH	ERX5626927	Illumina NovaSeq 6000	SINGLE	RANDOM	GENOMIC	ILLUMINA	ERS6798026	ERP129488	['PRJEB45389','737713','ERS6798026','SAMEA9069717','ERP129488','WGS RR-TB Khayelitsha','ERR6362672','20453016','G45070_1','ERX5626927']		2021-10-13T18:44:00.000Z			ZAF	Africa																										447	447967926	132967322	PRJEB45389								R-RR_HIVcoinf_ZAF	tuberculosis: unclassified		Mycobacterium tuberculosis
SAMEA4823240	ERR3566239	WGS	WELLCOME SANGER INSTITUTE	ERX3564638	HiSeq X Ten	PAIRED	RANDOM	GENOMIC	ILLUMINA	ERS2643127	ERP024108	['PRJEB21813','12901503','SC_EXP_26975_2#261','SAMEA4823240','512657','ERX3564638','ERS2643127','ERP024108','ERR3566239','SC_RUN_26975_2#261','Mycobacteria_in_non_CF_bronchiectasis_patients-sc-4853','a12b64de-be4d-11e7-b52c-3c4a9275d6c8']		2019-10-05T09:29:00.000Z																														242	242976516	113086723	PRJEB21813									NTM: avium complex		Mycobacterium avium
SAMEA5189268	ERR4187789	WGS	WELLCOME SANGER INSTITUTE	ERX4149558	HiSeq X Ten	PAIRED	RANDOM	GENOMIC	ILLUMINA	ERS2996763	ERP021867	['ERP021867','ERS2996763','SC_EXP_29589_1#208','15092772','ERX4149558','PRJEB19799','ERR4187789','SC_RUN_29589_1#208','SAMEA5189268','f5cc80d4-ff8f-11e8-9f73-3c4a9275d6c8','Exploring_the_richness_of_Mycobacterium_bovis_strain_diversity-sc-4667','480613']		2020-06-04T07:48:00.000Z			GBR	Europe																										230	230242082	68203257	PRJEB19799			99.38	1114763	34	La1.8.1	Other	['tbprofiler','tree','bovis_GBR','input','diff']	tuberculosis: animal-adapted	La1	Mycobacterium bovis
SAMEA1101689	ERR2510391	WGS	SAN RAFFAELE SCIENTIFIC INSTITUTE	ERX2529806	NextSeq 500	PAIRED	RANDOM	GENOMIC	ILLUMINA	ERS2394707	ERP107941	['ERS2394707','ERR2510391','project.First_10k_genomes_study_set_3','ERP107941','run.3401','PRJEB25972','ERX2529806','10121019','experiment.3401','sample.3401','493033','SAMEA1101689']		2022-07-17T23:26:00.000Z			PAK	Asia						S				R	S	R	S	S				R	R	S	S	S	R	S	R	194	194288849	78774273	PRJEB25972	['CRyPTIC_reuse_table','Walker_2022']		99.52	1162475	39	lineage3	Pre-XDR-TB	['tree','Napier_2020','CRyPTIC_SanRaffaele','Walker_2022','input','tbprofiler','diff','CRyPTIC_reuse_table']	tuberculosis: human-adapted	L3	Mycobacterium tuberculosis
SAMN20525142	SRR15369037	WGS	SCHOOL OF PUBLIC HEALTH, FUDAN UNIVERSITY	SRX11671552	Illumina HiSeq 2000	PAIRED	PCR	GENOMIC	ILLUMINA	SRS9703661	SRP330727	['SRP330727','H146_R1.fastq.gz','H146','SRS9703661','bp0','751240','SAMN20525142','SRR15369037','20525142','PRJNA751240','2013-Middle-050','SRX11671552']	2013	2021-08-08T10:56:00.000Z		30.36 N 120.49 E	CHN	Asia	Zheijiang	sputum	Homo sapiens	3	human																					1994	1994218200	932744960	PRJNA751240			99.48	1646828	56	lineage2.2.1	Other	['timelapse_Zhejiang_CHN','input','tbprofiler','diff','tree']	tuberculosis: unclassified		Mycobacterium tuberculosis
SAMN08626413	SRR6824625	WGS	BEIJING INSTITUTE OF GENOMICS,CHINESE ACADEMY OF SCIENCES	SRX3781196	HiSeq X Ten	PAIRED	RANDOM	GENOMIC	ILLUMINA	SRS3034743	SRP134826	['SRS3034743','SRX3781196','SRR6824625','8626413','436454','SAMN08626413','SRP134826','PRJNA436454','non-MDR_23515','MTB23515_D17020846_HH2L7ALXX_L7_2.clean.fq.gz']	2007	2018-03-12T09:47:00.000Z		30.40 N 104.04 E	CHN	Asia	Sichuan	sputum	Homo sapiens	3	human																					1617	1617951300	758359423	PRJNA436454			99.57	1565843	53	lineage2.2.1	Sensitive	['input','tbprofiler','Menardo_2021','Napier_2020','tree','diff']	tuberculosis: human-adapted	L2.2.1	Mycobacterium tuberculosis
SAMEA7546466	ERR4812961	WGS	UNIVERSIDAD PERUANA CAYETANO HEREDIA	ERX4682951	Illumina NovaSeq 6000	PAIRED	RANDOM	GENOMIC	ILLUMINA	ERS5303121	ERP124939	['ERP124939','PRJEB41199','ERS5303121','sample.28814','22465858','ERX4682951','ERR4812961','SAMEA7546466','project.Peru_Wellcome','experiment.28814','773301','run.28814']	2014	2021-11-10T09:03:00.000Z			PER	South America						S	S			S	R	R	S	S				R	S	S	S	S	S	S	R	638	638678660	205649584	PRJEB41199	['CRyPTIC_reuse_table','Walker_2022']		98.59	1802370	62	lineage4.3.3	MDR-TB	['CRyPTIC_reuse_table','diff','standford','CRyPTIC_UPCH','tree','input','tbprofiler','Walker_2022']	tuberculosis: unclassified		Mycobacterium tuberculosis
SAMN18628929	SRR14149169	AMPLICON	NINGBO MUNICIPAL CENTER FOR DISEASE CONTROL AND PREVENTION, NINGBO, ZHEJIANG, CHINA	SRX10518292	AB 5500 Genetic Analyzer	SINGLE	PCR	GENOMIC	ABI_SOLID	SRS8642121	SRP313616	['SRR14149169','PRJNA719951','99','18628929','719951','SRS8642121','SRP313616','bp0','99.seq','SRX10518292','SAMN18628929','14496']	2017	2021-04-06T13:14:00.000Z			CHN	Asia	Ningbo, Zhejiang																									0	654	50305	PRJNA719951									tuberculosis: unclassified		Mycobacterium tuberculosis
SAMN06091886	SRR5065640	WGS	UNIVERSITY OF MELBOURNE	SRX2386004	Illumina HiSeq 2500	PAIRED	RANDOM	GENOMIC	ILLUMINA	SRS1828069	SRP094134	['355614','SAMN06091886','6091886','HCMC0189','bp0','PRJNA355614','SRR5065640','SRS1828069','02MTB1939_S144_L002_2.fastq.gz','SRP094134','SRX2386004']	2011-03	2016-11-30T23:10:00.000Z		10.82 N 106.63 E	VNM	Asia	Ho Chi Minh City	sputum	Homo sapiens	3	human																					687	687942372	322629056	PRJNA355614			99.22	1454761	49	lineage1.1.1.1	Sensitive	['diff','input','tbprofiler','Napier_2020','Menardo_2021','tree']	tuberculosis: human-adapted	L1.1.1.1	Mycobacterium tuberculosis
SAMN36849988	SRR25534217	WGS	SHANDONG PROVINCIAL HOSPITAL	SRX21263451	Illumina HiSeq 4000	PAIRED	RANDOM	GENOMIC	ILLUMINA	SRS18516528	SRP453313	['1002108','T944.IS300_Clean.1.fastq.gz','SRX21263451','SRS18516528','bp0','SRP453313','T944','36849988','SAMN36849988','SRR25534217','PRJNA1002108']	2017	2023-08-05T20:42:00.000Z		36.40 N 117.00 E	CHN	Asia	Shandong	As reported: phlegm	Homo sapiens	3	human																					1143	1143047100	475857786	PRJNA1002108			99.56	1847602	64	lineage2.2.1	Sensitive	['input','diff','tbprofiler','tree']	tuberculosis: human-adapted	L4	Mycobacterium tuberculosis	H37Rv
SAMN38210314	SRR26794980	WGS	HMS	SRX22491962	Illumina HiSeq 4000	SINGLE	cDNA	GENOMIC	ILLUMINA	SRS19505077	SRP471323	['38210314','bp0','1039243','SAMN38210314','SRP471323','SRX22491962','PRJNA1039243','7093','Peru7093','SRR26794980','SRS19505077','Peru7093_R1.fastq.gz']	2011	2023-11-11T22:55:00.000Z			PER	South America		sputum	Homo sapiens	3	human																					182	182665200	91495950	PRJNA1039243								standford	tuberculosis: unclassified		Mycobacterium tuberculosis
SAMEA5164345	ERR4024987	WGS	WELLCOME SANGER INSTITUTE	ERX4026375	HiSeq X Ten	PAIRED	RANDOM	GENOMIC	ILLUMINA	ERS2972067	ERP112727	['14628219','PRJEB30294','SC_EXP_28889_1#180','ERX4026375','ERR4024987','ERP112727','The_Genomics_of_Multidrug_Resistant_Tuberculosis_Transmission__NIHR_funded_-sc-5364','SAMEA5164345','ERS2972067','SC_RUN_28889_1#180','626130','43471bfc-6414-11e8-bf99-3c4a9275d6c8']		2020-04-19T04:05:00.000Z																														304	304233894	71573199	PRJEB30294			99.46	1560137	53	lineage4.1.1	Other	['tbprofiler','tree','diff','input']	tuberculosis: unclassified		Mycobacterium tuberculosis
SAMEA2710710	ERR718217	WGS	SC	ERX662139	Illumina HiSeq 2000	PAIRED	RANDOM	GENOMIC	ILLUMINA	ERS531667	ERP006738	['SC_RUN_14448_5#26','272028','3310109','23252-sc-2107301','SAMEA2710710','The_interaction_between_the_host_and_pathogen_genetics_in_susceptibility_to_pulmonary_tuberculosis-sc-3274','PRJEB7056','ERR718217','ERP006738','SC_EXP_14448_5#26','ERS531667','ERX662139']	2007	2016-01-18T11:12:00.000Z			THA	Asia																										413	413167800	199944948	PRJEB7056			99.35	1616125	37	lineage1.1.1	Sensitive	['Napier_2020','diff','Menardo_2021','tbprofiler','input','tree']	tuberculosis: human-adapted	L1.1.1	Mycobacterium tuberculosis
SAMEA115750093	ERR13290939	WGS	UNIVERSITY OF OXFORD, NUFFIELD DEPARTMENT OF MEDIC	ERX12661425	Illumina NovaSeq 6000	PAIRED	RANDOM PCR	GENOMIC	ILLUMINA	ERS20266380	ERP161058	['webin-reads-a04a93a7c53a','ERS20266380','SAMEA115750093','PRJEB76547','ERR13290939','41909051','ERP161058','ERX12661425','a04a93a7c53a','b28b5ff0-515d-42d2-bc0f-19e45ec26bb9','1124794']	2020	2024-08-10T12:02:00.000Z			TWN	Asia																										856	856751350	273772258	PRJEB76547								CRyPTIC_2024	tuberculosis: unclassified		Mycobacterium tuberculosis
SAMEA5609527	ERR4338993	WGS	WELLCOME SANGER INSTITUTE	ERX4285505	HiSeq X Ten	PAIRED	RANDOM	GENOMIC	ILLUMINA	ERS3413719	ERP024108	['d0c38098-db6e-11e8-a41f-3c4a9275d6c8','SC_RUN_30073_1#81','SC_EXP_30073_1#81','ERS3413719','ERX4285505','SAMEA5609527','PRJEB21813','ERP024108','Mycobacteria_in_non_CF_bronchiectasis_patients-sc-4853','ERR4338993','15560386','512657']		2020-07-17T09:18:00.000Z																														419	419093554	192136117	PRJEB21813									NTM: avium complex		Mycobacterium avium
SAMN22014628	SRR16169174	AMPLICON	UW-MADISON	SRX12453875	Illumina MiSeq	PAIRED	PCR	GENOMIC	ILLUMINA	SRS10419910	SRP339784	['7017-12','768113','SAMN22014628','SRX12453875','7017-12 L cran HLN','bp0','SRS10419910','SRR16169174','7017_12_L_cran_HLN_R1.fastq.gz','SRP339784','22014628','PRJNA768113']	2018	2021-10-02T23:20:00.000Z			USA	North America		lymph node	Macaca mulatta	3	rhesus macaque																					10	10085592	7244435	PRJNA768113									tuberculosis: human-adapted	L4	Mycobacterium tuberculosis	Erdman
SAMEA4706675	ERR3439411	WGS	WELLCOME SANGER INSTITUTE	ERX3461431	Illumina HiSeq X Ten	PAIRED	RANDOM	GENOMIC	ILLUMINA	ERS2526836	ERP021867	['SC_EXP_26268_2#190','ERP021867','ERS2526836','ERR3439411','480613','89eb381a-5454-11e8-bf7f-3c4a9275d6c8','SAMEA4706675','SC_RUN_26268_2#190','Exploring_the_richness_of_Mycobacterium_bovis_strain_diversity-sc-4667','PRJEB19799','ERX3461431','12304048']		2019-07-18T09:26:00.000Z			GBR	Europe																										102	102966296	27266318	PRJEB19799			97.2	501579	17	La1.8.1	Other	['diff','tree','bovis_GBR','input','tbprofiler']	tuberculosis: animal-adapted	La1	Mycobacterium bovis
SAMEA3321873	ERR841849	WGS	GLASGOW POLYOMICS	ERX921917	Illumina Genome Analyzer IIx	PAIRED	RANDOM	GENOMIC	ILLUMINA	ERS696657	ERP010079	['ena-STUDY-Glasgow Polyomics-01-04-2015-12:37:10:132-214','ERR841849','SAMEA3321873','ERS696657','ERX921917','ena-RUN-Glasgow Polyomics-01-04-2015-12:37:03:751-63','4306891','304703','ena-EXPERIMENT-Glasgow Polyomics-01-04-2015-12:37:03:751-63','PRJEB9025','RK101','ERP010079']		2015-12-02T09:48:00.000Z							Bos taurus	2	domestic cattle																					180	180353508	122981909	PRJEB9025			99.23	1814866	29	La1.8.1	Other	['input','diff','tbprofiler','Menardo_2018','tree','Brites_2018']	tuberculosis: animal-adapted	La1	Mycobacterium bovis
SAMEA7550856	ERR4817493	WGS	PUBLIC HEALTH ENGLAND	ERX4687335	Illumina MiSeq	PAIRED	RANDOM	GENOMIC	ILLUMINA	ERS5307505	ERP124941	['run.20313','ERX4687335','ERP124941','SAMEA7550856','experiment.20313','project.PHE-TB','PRJEB41201','ERR4817493','sample.20313','773303','22470250','ERS5307505']		2021-11-10T18:01:00.000Z			GBR	Europe																										201	201881211	131610883	PRJEB41201			99.31	1013130	33	lineage4.3.2	Sensitive	['CRyPTIC_PHE','input','tree','tbprofiler','diff']	tuberculosis: unclassified		Mycobacterium tuberculosis
SAMEA7553118	ERR4819752	WGS	PUBLIC HEALTH ENGLAND	ERX4689594	Illumina HiSeq 2500	PAIRED	RANDOM	GENOMIC	ILLUMINA	ERS5309764	ERP124941	['ERR4819752','22472509','project.PHE-TB','ERS5309764','PRJEB41201','experiment.22573','ERX4689594','ERP124941','sample.22573','773303','run.22573','SAMEA7553118']		2021-11-10T22:26:00.000Z			GBR	Europe																										424	424911434	191411277	PRJEB41201			98.54	1594080	34	lineage4.4.1.1	Sensitive	['input','diff','tbprofiler','tree','CRyPTIC_PHE']	tuberculosis: unclassified		Mycobacterium tuberculosis
SAMEA1117566	ERR2512385	WGS	PHE	ERX2531595	Illumina HiSeq 2500	PAIRED	RANDOM	GENOMIC	ILLUMINA	ERS2396975	ERP107961	['ERP107961','sample.3899','10121512','SAMEA1117566','run.3899','493034','ERS2396975','project.First_10k_genomes_study_set_4','ERR2512385','PRJEB25991','experiment.3899','ERX2531595']		2021-10-23T15:03:00.000Z			GBR	Europe	England									S		S					S	S								574	574205586	300114161	PRJEB25991	Walker_2022		99.37	1893275	63	lineage3	Other	['Walker_2022','input','Napier_2020','tbprofiler','diff','CRyPTIC_PHE','tree']	tuberculosis: human-adapted	L3	Mycobacterium tuberculosis
SAMEA13292027	ERR9117786	WGS	NDM EXPERIEMENTAL MEDICINE	ERX8660879	Illumina HiSeq 2500	PAIRED	RANDOM	GENOMIC	ILLUMINA	ERS10894958	ERP135943	['SAMEA13292027','ERP135943','ERS10894958','acadb098-7ad3-4e13-902f-8cf8c61d77ca','26521691','ERR9117786','813498','f507d2ff-e822-4277-a350-81f1c265a540','webin-reads-acadb098-7ad3-4e13-902f-8cf8c61d77ca\-upload','PRJEB51323','ERX8660879']	2017	2023-11-01T03:26:00.000Z			GBR	Europe	Birmingham		Homo sapiens	3	human																					285	285866258	118409432	PRJEB51323			99.24	1626477	52	lineage1.2.2.2	Sensitive	['tree','tbprofiler','input','diff']	tuberculosis: unclassified		Mycobacterium tuberculosis
SAMN13568328	SRR10808429	WGS	RADBOUDUMC	SRX7482075	Illumina HiSeq 4000	PAIRED	PCR	GENOMIC	ILLUMINA	SRS5924959	SRP239172	['SAMN13568328','SRX7482075','SRP239172','SRS5924959','TAN-021','595834','TAN-021_1.fastq.gz','bp0','13568328','SRR10808429','PRJNA595834']	2014	2019-12-31T10:08:00.000Z			PER	South America	Lima	sputum	Homo sapiens	3	human																					462	462238500	207150145	PRJNA595834			99.52	1658471	57	lineage4.1.2.1	Sensitive	['tbprofiler','TANDEM','standford','Menardo_2021','diff','input','tree']	tuberculosis: human-adapted	L4	Mycobacterium tuberculosis
SAMN16521972	SRR12882202	WGS	SWISSTPH	SRX9348031	Illumina HiSeq 2000	SINGLE		GENOMIC	ILLUMINA	SRS7571016	SRP288262	['bp0','SRR12882202','SRP288262','PRJNA670836','G26936','670836','BSSE-QGF-108634','16521972','SAMN16521972','BSSE_QGF_108634_CCHWWANXX_7_G26936_CTCAATGA_S64_L007_R1_001_MM_1.fastq.gz','SRS7571016','SRX9348031']	2016	2020-10-23T06:27:00.000Z			TZA	Africa		sputum	Homo sapiens	3	human																					395	395186904	179706043	PRJNA670836								input	tuberculosis: unclassified		Mycobacterium tuberculosis
SAMN41148808	SRR28860203	WGS	WADSWORTH CENTER	SRX24419959	NextSeq 550	PAIRED	RANDOM	GENOMIC	ILLUMINA	SRS21175422	SRP338930	['SRS21175422','SRX24419959','766641','IDR2300065282-01-02','41148808','IDR2300065282-01-02.R1.fastq.gz','SRP338930','SAMN41148808','PRJNA766641','SRR28860203']	2023	2024-05-01T11:30:00.000Z			USA	North America	New York state		Homo sapiens	3	human																					577	577249378	258493032	PRJNA766641			99.68	1462010	49	lineage4.8	Sensitive	['tbprofiler','tree','input','diff']	tuberculosis: unclassified		Mycobacterium tuberculosis
SAMEA112799145	ERR11044885	WGS	FZB	ERX10491676	NextSeq 500	PAIRED		GENOMIC	ILLUMINA	ERS14806691	ERP010814	['33851201','ena-EXPERIMENT-TAB-21-03-2023-10:23:43:298-80715','ERX10491676','SAMEA112799145','ERP010814','ena-RUN-TAB-21-03-2023-10:23:43:298-80716','ERR11044885','287903','ena-STUDY-FZB-22-06-2015-17:16:39:392-292','20001107','ERS14806691','PRJEB9680']		2023-07-20T20:58:00.000Z																														491	491810505	226214572	PRJEB9680			99.51	1558868	53	lineage4.1.2.1	Sensitive	['tbprofiler','tree','diff','input']	tuberculosis: unclassified		Mycobacterium tuberculosis
SAMN26271040	SRR18149510	WGS	CHRISTIAN MEDICAL COLLAGE, VELLORE	SRX14297216	Illumina MiSeq	PAIRED	PCR	GENOMIC	ILLUMINA	SRS12114502	SRP226525	['SRP226525','PRJNA575883','SAMN26271040','CMCV_20E2','CMCV_20E2_R1.fastq.gz','20E2','SRX14297216','26271040','SRR18149510','575883','SRS12114502']	2020	2022-02-26T09:10:00.000Z		22.98 N 87.85 E	IND	Asia	West Bengal - Momrejpur	lymph node	Homo sapiens	3	human																					536	536933954	231692259	PRJNA575883			99.3	1718169	57	lineage1.2.2.2	Sensitive	['tbprofiler','tree','input','diff']	tuberculosis: unclassified		Mycobacterium tuberculosis
SAMN38204749	SRR26788302	WGS	HMS	SRX22486603	Illumina HiSeq 4000	SINGLE	cDNA	GENOMIC	ILLUMINA	SRS19499949	SRP471323	['SRS19499949','SRR26788302','Peru10881','1039243','SAMN38204749','bp0','Peru10881_R1.fastq.gz','=MID(A362, 5,5)','SRX22486603','PRJNA1039243','SRP471323','38204749']	2021	2023-11-11T09:56:00.000Z			PER	South America		sputum	Homo sapiens	3	human																					319	319761000	106723503	PRJNA1039243								standford	tuberculosis: unclassified		Mycobacterium tuberculosis
SAMEA112805800	ERR11082083	WGS	FZB	ERX10529452	NextSeq 500	PAIRED		GENOMIC	ILLUMINA	ERS14813346	ERP010814	['ena-RUN-TAB-22-03-2023-09:39:46:270-142483','6568-08','ena-STUDY-FZB-22-06-2015-17:16:39:392-292','287903','ERS14813346','ena-EXPERIMENT-TAB-22-03-2023-09:39:46:270-142482','PRJEB9680','ERX10529452','ERR11082083','33893897','ERP010814','SAMEA112805800']		2023-07-21T05:47:00.000Z																														494	494114255	228756243	PRJEB9680			99.33	1614902	55	lineage3	Sensitive	['input','tree','diff','tbprofiler']	tuberculosis: unclassified		Mycobacterium tuberculosis
SAMEA7423365	ERR4872217	WGS	FZB	ERX4741430	NextSeq 500	PAIRED		GENOMIC	ILLUMINA	ERS5181713	ERP124444	['ERR4872217','14-6850','PRJEB40777','17071632','ena-EXPERIMENT-FZB-25-11-2020-10:16:50:904-166','SAMEA7423365','ena-STUDY-FZB-13-10-2020-10:22:46:424-256','ERP124444','ERX4741430','ERS5181713','685092','ena-RUN-FZB-25-11-2020-10:16:50:904-166']		2020-12-19T12:34:00.000Z			CMR	Africa																										926	926947236	440489740	PRJEB40777			99.58	1461898	49	lineage4.6.2.2	RR-TB	['R-MDR_CMR','tbprofiler','input','tree','diff']	MTBC		Mycobacterium tuberculosis complex sp.
SAMN15718793	SRR12380750	WGS	DIVISION OF GENOMIC MEDICINE AND INNOVATION SUPPORT	SRX8879616	NextSeq 500	SINGLE	RANDOM PCR	GENOMIC	ILLUMINA	SRS7140093	SRP275727	['MTBDR180861_S32_good_1.fastq.gz','650561','bp0','MTBDR180861','15718793','SRR12380750','SRX8879616','SRP275727','SRS7140093','PRJNA650561','SAMN15718793']	2019	2020-08-03T23:09:00.000Z		15.87 N 100.99 E	THA	Asia		sputum	Homo sapiens	3	human																					92	92201223	45204304	PRJNA650561									tuberculosis: unclassified		Mycobacterium tuberculosis
SAMN40983312	SRR28706448	WGS	NIAID TB PORTALS PROGRAM	SRX24273807	NextSeq 2000	PAIRED	RANDOM	GENOMIC	ILLUMINA	SRS21039773	SRP502062	['1074793','40983312','SRP502062','TBPO-6205_lib63155_nextseq_ny0127_151bp.filtered_2_bwa.1.fastq.gz','SRS21039773','PRJNA1074793','55132','SAMN40983312','SRX24273807','SRR28706448']	2022	2024-04-16T14:22:00.000Z		48.0196 N 66.9237 E	KAZ	Asia		sputum	Homo sapiens	3	human																					446	446431052	156936854	PRJNA1074793			99.48	1510114	51	lineage2.2.1	Sensitive	['tbprofiler','input','tree','diff']	tuberculosis: unclassified		Mycobacterium tuberculosis
SAMN09685307	SRR7535043	WGS	MAKERERE UNIVERSITY	SRX4402995	Illumina HiSeq 2000	PAIRED	RANDOM	GENOMIC	ILLUMINA	SRS3557488	SRP154271	['SRX4402995','SRS3557488','DS_0007','bp0','SRP154271','SAMN09685307','SRR7535043','9685307','PRJNA481638','481638','DS475','DS475_2.fq.gz']	2010	2018-08-09T10:00:00.000Z		0.18 N 32.34 E	UGA	Africa	Kampala	sputum	Homo sapiens	3	human																					578	578873800	398575064	PRJNA481638								['input','Menardo_2021']	tuberculosis: human-adapted	L4	Mycobacterium tuberculosis
SAMN25512533	SRR17858477	RNA-Seq	UNIVERSITY OF PAVIA	SRX14019287	NextSeq 500	SINGLE	Inverse rRNA	GENOMIC	ILLUMINA	SRS11856024	SRP357800	['SRP357800','SRS11856024','SRX14019287','802089','PRJNA802089','SRR17858477','41653_ID1295_3-SAMPLE3','SAMN25512533','25512533','41653_ID1295_3-SAMPLE3_S4_L001_R1_001.fastq.gz','S3']	2019	2022-02-02T10:51:00.000Z			ITA	Europe	Pavia																									3742	3742688325	1496220550	PRJNA802089									tuberculosis: human-adapted	L4	Mycobacterium tuberculosis	H37Rv
SAMN37547182	SRR26183910	AMPLICON	ROCKEFELLER UNIVERSITY	SRX21895839	Illumina NovaSeq 6000	SINGLE	PCR	GENOMIC	ILLUMINA	SRS18983112	SRP463259	['bp0','SAMN37547182','PRJNA1021243','RS_deltaBioA_P4_Plus_rep2_S41_L003_R1_001.fastq.gz','1021243','SRP463259','37547182','SRR26183910','SRS18983112','RLC0012_RS_deltaBioA_P4_Plus_rep2','SRX21895839','RS_deltaBioA_P4_Plus_rep2']		2023-09-26T18:34:00.000Z																														9030	9030552410	2724195880	PRJNA1021243									tuberculosis: human-adapted	L4	Mycobacterium tuberculosis	H37Rv
SAMEA115879550	ERR13430388	WGS	TRINITY COLLEGE DUBLIN, REPUBLIC OF IRELAND	ERX12800842	Illumina HiSeq 1000	PAIRED	PCR	GENOMIC	ILLUMINA	ERS20725341	ERP122964	['ERR13430388','ERP122964','ena-STUDY-TRINITY COLLEGE DUBLIN-17-07-2020-12:34:38:079-1511','726466','PRJEB39448','42915673','ena-EXPERIMENT-TAB-29-07-2024-14:13:29:451-110834','ERX12800842','14IE03','ena-RUN-TAB-29-07-2024-14:13:29:456-110835','ERS20725341','SAMEA115879550']	2014	2024-08-21T01:03:00.000Z			IRL	Europe			Homo sapiens	3	human																					700	700489869	463803067	PRJEB39448									tuberculosis: unclassified		Mycobacterium tuberculosis
SAMN04365151	SRR3085561	WGS	UNIVERSITY OF OXFORD	SRX1517287	Illumina HiSeq 2000	PAIRED	RANDOM	GENOMIC	ILLUMINA	SRS1235894	SRP061066	['PRJNA282721','4365151','SRP061066','SRS1235894','64f622da-c96e-4174-a006-53990e983bde_R00000039_v2.bam','SAMN04365151','SRX1517287','sample C00012905','SRR3085561','C00012905','282721']		2016-01-05T12:40:00.000Z																														165	165911000	74750854	PRJNA282721			99.79	1563732	35	lineage4.3.3	HR-TB	['tbprofiler','input','Napier_2020','tree','diff']	tuberculosis: human-adapted	L4.3.3	Mycobacterium tuberculosis
SAMN05781037	SRR4249905	WGS	MICROBIOLOGICAL DIAGNOSTICS UNIT	SRX2169951	NextSeq 500	PAIRED	RANDOM	GENOMIC	ILLUMINA	SRS1697649	ERP017097	['SRX2169951','PRJEB15375','ERP017097','ena-STUDY-UNIVERSITY OF MELBOURNE-13-09-2016-05:24:44:770-18','342977','SAMN05781037','DMG1600119','SRR4249905','5781037','SRS1697649','DMG1600119_R1.fastq.gz']	2016	2016-09-15T22:35:00.000Z			AUS	Oceania			Homo sapiens	3	human																					724	724890756	313187466	PRJEB15375									NTM: avium complex		Mycobacterium intracellulare subsp. chimaera
SAMN16521394	SRR12882726	WGS	SWISSTPH	SRX9348582	Illumina HiSeq 2000	PAIRED		GENOMIC	ILLUMINA	SRS7571568	SRP288262	['PRJNA670836','BSSE_QGF_42870_C86LNANXX_2_G7_G06437_P269_Liliana_R__CTCTCTAC_AAGGAGTA_S55_L002_R1_001.fastq.gz','SRX9348582','670836','BSSE-QGF-42870','16521394','SRS7571568','SAMN16521394','SRR12882726','SRP288262','G06437','bp0']		2020-10-23T06:36:00.000Z			NPL	Asia		sputum	Homo sapiens	3	human																					1154	1154535429	577194469	PRJNA670836			98.96	1553903	37	lineage1.2.2.2	Sensitive	['tree','tbprofiler','input','diff']	tuberculosis: unclassified		Mycobacterium tuberculosis
SAMN07190145	SRR5642717	WGS	NEW YORK STATE DEPARTMENT OF HEALTH	SRX2880893	Illumina MiSeq	PAIRED	RANDOM	GENOMIC	ILLUMINA	SRS2249017	SRP108513	['389109','IDR1500005031_S10_L001_R1_001.fastq.gz','SRS2249017','SAMN07190145','SRX2880893','Resp 2015','SRR5642717','SRP108513','IDR1500005031','7190145','PRJNA389109','bp0']	2015	2017-06-02T14:35:00.000Z		39.739928 N 104.942669 W	USA	North America	Denver	bronchial wash																								709	709977040	411309958	PRJNA389109								['input','Brites_2018','Menardo_2018']	tuberculosis: animal-adapted	La3	Mycobacterium orygis
SAMN07344520	SRR5818406	WGS	SAN RAFFAELE	SRX2996645	Illumina HiSeq 2500	PAIRED	RANDOM	GENOMIC	ILLUMINA	SRS2347864	SRP111622	['6157_WGS','7344520','6157_S54_L001_R1_001.fastq.gz','SRR5818406','SRP111622','PRJNA393923','6157','SAMN07344520','bp0','SRS2347864','SRX2996645','393923']		2017-07-12T04:02:00.000Z			DJI	Africa		sputum	Homo sapiens	3	human																					99	99071676	39970324	PRJNA393923								input	tuberculosis: unclassified		Mycobacterium tuberculosis
SAMN28856924	SRR19543413	WGS	SHANGHI CDC	SRX15595513	Illumina HiSeq 2500	PAIRED	RANDOM PCR	GENOMIC	ILLUMINA	SRS13296546	SRP378508	['SRS13296546','17-0409_0','PRJNA845115','bp0','28856924','17-0409_0.1.fq.gz','SAMN28856924','SRP378508','SRX15595513','SRR19543413','845115']	2017	2022-06-06T13:55:00.000Z			CHN	Asia	Shanghai	sputum	Homo sapiens	3	human																					1915	1915009914	766346268	PRJNA845115									NTM: unclassified		Mycobacterium kansasi
SAMN41664581	SRR29273824	WGS	FIND, THE FOUNDATION FOR INNOVATIVE NEW DIAGNOSTICS	SRX24791108	Illumina HiSeq 2000	PAIRED	RANDOM	GENOMIC	ILLUMINA	SRS21508330	SRP511583	['SRS21508330','SAMN41664581','EUST17801','SRR29273824','SRX24791108','41664581','EUST17801_lib175_R1.fastq.gz','PRJNA1119915','SRP511583','1119915','bp0']	2018-04	2024-06-04T09:41:00.000Z			ROU	Europe			Homo sapiens	3	human																					403	403998341	197756441	PRJNA1119915									tuberculosis: unclassified		Mycobacterium tuberculosis
SAMN30948858	SRR21690408	WGS	RIVM	SRX17687797	Illumina NovaSeq 6000	PAIRED	RANDOM	GENOMIC	ILLUMINA	SRS15219185	SRP399356	['882748','SRR21690408','30948858','RIVM0174','SRX17687797','RIVM0174.bam','SRP399356','SRS15219185','bp0','SAMN30948858','PRJNA882748']	2019	2022-09-23T18:06:00.000Z			NLD	Europe		sputum	Homo sapiens	3	human																					1286	1286457610	117729014	PRJNA882748								input	tuberculosis: unclassified		Mycobacterium tuberculosis
SAMN41685574	SRR29289406	WGS	FIND, THE FOUNDATION FOR INNOVATIVE NEW DIAGNOSTICS	SRX24806254	Illumina HiSeq 2000	PAIRED	RANDOM	GENOMIC	ILLUMINA	SRS21521137	SRP511884	['bp0','D-0982-20','SRX24806254','1120243','SRP511884','PRJNA1120243','187-21_R1.fastq.gz','SAMN41685574','D-0982-20_187-21','41685574','SRS21521137','SRR29289406']	2020	2024-06-05T06:38:00.000Z			PAK	Asia			Homo sapiens	3	human																					305	305711325	120881314	PRJNA1120243									tuberculosis: unclassified		Mycobacterium tuberculosis
SAMN03648808	SRR2101561	WGS	UNIVERSITY OF OXFORD	SRX1096255	Illumina HiSeq 2500	PAIRED	RANDOM	GENOMIC	ILLUMINA	SRS990721	SRP061066	['SRS990721','3648808','282721','SRR2101561','SRX1096255','8d257d0a-2f72-43f8-b438-4818172ec1a0','SRP061066','SAMN03648808','8d257d0a-2f72-43f8-b438-4818172ec1a0_R00000039_v3.bam','PRJNA282721']		2015-07-23T13:19:00.000Z			ZAF	Africa						S	S			S		S	S	S			S	S	S				S			444	444556991	295706792	PRJNA282721	CRyPTIC_WHO2021_PMC7612554		99.66	640144	39	lineage4.4.1.1	Sensitive	['input','tree','tbprofiler','Menardo_2018','Napier_2020','Walker_2022','Menardo_2021','diff']	tuberculosis: human-adapted	L4.4.1.1	Mycobacterium tuberculosis
SAMEA112799297	ERR11049116	WGS	FZB	ERX10495906	NextSeq 500	PAIRED		GENOMIC	ILLUMINA	ERS14806843	ERP010814	['20002684','ERX10495906','ERR11049116','ena-EXPERIMENT-TAB-21-03-2023-10:57:59:459-104491','ena-RUN-TAB-21-03-2023-10:57:59:459-104492','SAMEA112799297','ERS14806843','287903','33851353','PRJEB9680','ena-STUDY-FZB-22-06-2015-17:16:39:392-292','ERP010814']		2023-07-20T21:00:00.000Z																														670	670225909	286375455	PRJEB9680			99.35	1686895	58	lineage6.2.3	Sensitive	['input','diff','tbprofiler','tree']	tuberculosis: unclassified		Mycobacterium tuberculosis
SAMN09812393	SRR7851374	WGS	INRA	SRX4702067	Illumina HiSeq 2500	PAIRED	RANDOM	GENOMIC	ILLUMINA	SRS3788368	SRP161870	['PRJNA485121','E8','SRR7851374','E8_CAGAGAGG-GTAAGGAG_L002_R1_001_2.fastq','485121','SRS3788368','00-00000-1991-03597-00','SAMN09812393','9812393','SRP161870','SRX4702067']	1991	2018-09-17T04:26:00.000Z			FRA	Europe		As reported: inidividual domestic animal belonging to a herd, Whole Organism, animal infected tissue/organ, France		3																						459	459516872	293658044	PRJNA485121			99.32	1591139	36	La1.2	Other	['tbprofiler','diff','input','tree']	tuberculosis: animal-adapted	La1	Mycobacterium bovis
SAMEA104718820	ERR2446469	WGS	RIVM - NATIONAL INSTITUTE FOR PUBLIC HEALTH AND TH	ERX2465570	Illumina HiSeq 2500	SINGLE	RANDOM	GENOMIC	ILLUMINA	ERS2320203	ERP107526	['ERX2465570','ERR2446469','WGSVNTR2016415','ena-RUN-RIVM - National Institute for Public Health and the Environment-26-03-2018-16:05:17:756-415','PRJEB25592','ena-EXPERIMENT-RIVM - National Institute for Public Health and the Environment-26-03-2018-16:05:17:756-415','8820752','448124','ena-STUDY-RIVM - National Institute for Public Health and the Environment-15-03-2018-13:44:58:461-243','ERP107526','ERS2320203','SAMEA104718820']	2016	2019-06-11T18:01:00.000Z			NLD	Europe			Homo sapiens	3	human																					459	459410186	153208406	PRJEB25592								['WGS_2016_NLD','Napier_2020']	tuberculosis: human-adapted	L4.7	Mycobacterium tuberculosis
SAMN02414972	['SRR1167080','SRR1166870','SRR1165437','SRR1162848']	WGS		['SRX467853','SRX465944']	Illumina HiSeq 2000	PAIRED	RANDOM	GENOMIC	ILLUMINA	SRS553780		['C33J6ACXX140118.2.tagged_288.bam','C3R2YACXX140127.2.Illumina_P5-Rexon_P7-Fohib.bam','SRX467853','SRR1167080','C3R2YACXX140127.1.Illumina_P5-Rexon_P7-Fohib.bam','PRJNA229360','2528064.WR39306.Solexa-210675.C33J6ACXX140118.P','SAMN02414972','SRX465944','229337','PRJNA229337','2528064.WR39305.Pond-315587.C3R2YACXX140127.P','SRR1166870','C33J6ACXX140118.3.tagged_288.bam','SRS553780','SRR1165437','2414972','SRR1162848','BTB12-094','SRP036712']					SWE	Europe		sputum	Homo sapiens	3	human	S	S				S	R	S	S			S	R					S	S		1234	1235871754	653778828	PRJNA229337	CRyPTIC_WHO2021_PMC7612554		99.41	6406570	144	lineage2.2.1	MDR-TB	['Napier_2020','diff','Menardo_2021','Menardo_2018','Walker_2022','Nimmo_2024','tree','tbprofiler','input']	tuberculosis: human-adapted	L2.2.1	Mycobacterium tuberculosis
SAMN40655210	SRR28498566	WGS	NIAID TB PORTALS PROGRAM	SRX24100424	NextSeq 2000	PAIRED	RANDOM	GENOMIC	ILLUMINA	SRS20888833	SRP498669	['22385','SRP498669','SRS20888833','1074788','SAMN40655210','PRJNA1074788','TBPO-5455_lib59965_nextseq_ny0107_151bp.filtered_2_bwa.1.fastq.gz','SRR28498566','SRX24100424','40655210']	2019	2024-03-29T15:53:00.000Z		47.4116 N 28.3699 E	MDA	Europe		bronchoalveolar lavage	Homo sapiens	3	human																					345	345939955	115715735	PRJNA1074788			99.27	1463613	49	lineage4.2.1	MDR-TB	['input','tbprofiler','diff']	tuberculosis: unclassified		Mycobacterium tuberculosis
SAMEA7528521	ERR4799936	WGS	FOUNDATION FOR MEDICAL RESEARCH INDIA	ERX4669351	NextSeq 500	PAIRED	RANDOM	GENOMIC	ILLUMINA	ERS5284991	ERP124850	['ERR4799936','PRJEB41116','experiment.29839','ERX4669351','run.29839','project.Mumbai','sample.29839','ERS5284991','ERP124850','SAMEA7528521','773292','22462065']		2021-11-10T02:12:00.000Z			IND	Asia	Mumbai					S	S				R	R	R	S				R			S		S	S		495	495927000	226913452	PRJEB41116	Walker_2022		99.68	1380199	45	lineage4.3.3	MDR-TB	['tree','CRyPTIC_IND','Walker_2022','tbprofiler','input','diff']	tuberculosis: unclassified		Mycobacterium tuberculosis
SAMN43397640	SRR30442831	AMPLICON	TGEN NORTH	SRX25868129	Illumina MiSeq	PAIRED	RANDOM	GENOMIC	ILLUMINA	SRS22481693	SRP529181	['SRR30442831','SRS22481693','TB-XX705_1','TB-XX705_R1_001.fastq.gz','43397640','SRX25868129','1153567','TB-XX705','SAMN43397640','bp0','PRJNA1153567','SRP529181']	2016	2024-08-28T16:39:00.000Z			ZAF	Africa			Homo sapiens	3	human																					162	162794044	109694645	PRJNA1153567									tuberculosis: unclassified		Mycobacterium tuberculosis
SAMN15404325	SRR12399282	AMPLICON	GENOSCREEN	SRX8897420	NextSeq 500	PAIRED	PCR	GENOMIC	ILLUMINA	SRS7156193	SRP276358	['SAMN15404325','bp0','15404325','SRP276358','643157','SRR12399282','26-7','DRC_Deeplex686','SRX8897420','PRJNA643157','SRS7156193','26-7_S26_L001_R1_001.fastq.gz']	2016	2020-08-06T09:56:00.000Z			COD	Africa		sputum	Homo sapiens	3	human																					26	26032218	14764014	PRJNA643157									tuberculosis: unclassified		Mycobacterium tuberculosis
SAMEA7553067	ERR4819701	WGS	PUBLIC HEALTH ENGLAND	ERX4689543	Illumina HiSeq 2500	PAIRED	RANDOM	GENOMIC	ILLUMINA	ERS5309713	ERP124941	['run.22522','ERR4819701','project.PHE-TB','PRJEB41201','SAMEA7553067','ERS5309713','ERP124941','experiment.22522','773303','22472458','ERX4689543','sample.22522']		2021-11-10T22:16:00.000Z			GBR	Europe																										0	598628	374981	PRJEB41201								['CRyPTIC_PHE','input']	tuberculosis: unclassified		Mycobacterium tuberculosis
SAMN20512567	SRR15315708	WGS	SCHOOL OF PUBLIC HEALTH, FUDAN UNIVERSITY	SRX11620631	Illumina HiSeq 2000	PAIRED	PCR	GENOMIC	ILLUMINA	SRS9655893	SRP330727	['SAMN20512567','G167_R1.fastq.gz','20512567','751240','bp0','PRJNA751240','G167','2003-East-073','SRX11620631','SRS9655893','SRR15315708','SRP330727']	2003	2021-08-01T01:10:00.000Z		30.25 N 120.72 E	CHN	Asia	Zheijiang	sputum	Homo sapiens	3	human																					1101	1101805500	516972573	PRJNA751240								['timelapse_Zhejiang_CHN','input']	tuberculosis: unclassified		Mycobacterium tuberculosis
SAMN41468905	SRR29093756	WGS	FIND, THE FOUNDATION FOR INNOVATIVE NEW DIAGNOSTICS	SRX24617991	Illumina HiSeq 2000	PAIRED	RANDOM	GENOMIC	ILLUMINA	SRS21355157	SRP507535	['SRP507535','SRR29093756','924644_8E69210E0DCD','924644_8E69210E0DCD_R32646','PRJNA1109295','41468905','SRX24617991','1503502629369T-R32646_S83_R1_001.fastq.gz','SAMN41468905','SRS21355157','1109295']	2016	2024-05-21T06:07:00.000Z			ZAF	Africa			Homo sapiens	3	human																					318	318970500	143150892	PRJNA1109295								WHO_mutations_2023	tuberculosis: unclassified		Mycobacterium tuberculosis
SAMN28538167	SRR19303942	WGS	NATIONAL INSTITUTE OF INFECTIOUS DISEASES "L. SPALLANZANI"	SRX15364197	Illumina MiSeq	PAIRED	RANDOM	GENOMIC	ILLUMINA	SRS13093585	SRP373287	['SAMN28538167','SP661','SRX15364197','SP661_R1.fastq.gz','SRP373287','PRJNA834606','28538167','SRR19303942','SRS13093585','bp0','834606']	2017	2022-05-19T20:53:00.000Z		41.86 N 12.45 E	ITA	Europe	Rome	sputum	Homo sapiens	3	human																					532	532343922	250013891	PRJNA834606			99.52	1396048	46	lineage2.2.1	Sensitive	['diff','tbprofiler','input','tree']	tuberculosis: unclassified		Mycobacterium tuberculosis
SAMEA7527893	ERR4799307	WGS	FOUNDATION FOR MEDICAL RESEARCH INDIA	ERX4668724	NextSeq 500	PAIRED	RANDOM	GENOMIC	ILLUMINA	ERS5284364	ERP124850	['PRJEB41116','ERX4668724','experiment.27772','sample.27772','SAMEA7527893','run.27772','773292','ERS5284364','ERR4799307','22461438','ERP124850','project.Mumbai']		2021-11-10T01:48:00.000Z			IND	Asia	Mumbai																									472	472574130	217051257	PRJEB41116			99.52	1561116	51	lineage4.3.3	Sensitive	['CRyPTIC_IND','input','tree','tbprofiler','diff']	tuberculosis: unclassified		Mycobacterium tuberculosis
SAMN20693140	SRR16370540	WGS	HARVARD MEDICAL SCHOOL	SRX12648106	NextSeq 500	PAIRED	RANDOM	GENOMIC	ILLUMINA	SRS10601400	SRP341700	['SRP341700','SRR16370540','1479146369267T-8893-15_lib5614_nextseq_n0048_151bp_R1.fastq.gz','SRX12648106','bp0','20693140','SAMN20693140','1479146369267T889315lib5614nextseqn0048151bp','771909','SRS10601400','PRJNA771909']		2021-10-16T19:11:00.000Z																														805	805179802	353996531	PRJNA771909			99.52	1498977	51	lineage2.2.1	MDR-TB	['tree','tbprofiler','diff','input']	tuberculosis: unclassified		Mycobacterium tuberculosis
SAMEA7545160	ERR4811657	WGS	UNIVERSIDAD PERUANA CAYETANO HEREDIA	ERX4681647	Illumina HiSeq 4000	PAIRED	RANDOM	GENOMIC	ILLUMINA	ERS5301817	ERP124939	['SAMEA7545160','experiment.16044','ERX4681647','773301','project.Peru_Wellcome','sample.16044','PRJEB41199','ERR4811657','22464550','ERP124939','ERS5301817','run.16044']	2018	2021-11-10T06:55:00.000Z			PER	South America						S				S	S	S	S	S				S		S	S	S	S	S	S	518	518138700	245040982	PRJEB41199	['CRyPTIC_reuse_table','Walker_2022']		99.7	1611891	55	lineage4.1.2.1	Sensitive	['standford','diff','CRyPTIC_reuse_table','tbprofiler','tree','Walker_2022','input','CRyPTIC_UPCH']	tuberculosis: unclassified		Mycobacterium tuberculosis
SAMN19113280	SRR14519729	WGS	MDUPHL	SRX10865338	NextSeq 500	PAIRED	RANDOM	GENOMIC	ILLUMINA	SRS8960678	SRP319622	['SRP319622','SAMN19113280','PRJNA729189','NS500345_HVLT7AFXY_AUSMDU00036777','SRR14519729','19113280','bp0','AUSMDU00036777','SRX10865338','AUSMDU00036777_R1.fq.gz','SRS8960678','729189']	2005	2021-05-15T03:43:00.000Z			AUS	Oceania	Northern Territory		Homo sapiens	3	human																					746	746169432	337995727	PRJNA729189			99.54	1523936	52	lineage2.2.1	Sensitive	['input','tree','tbprofiler','diff']	tuberculosis: unclassified		Mycobacterium tuberculosis
SAMN31031432	SRR21733344	WGS	MDUPHL	SRX17728886	NextSeq 500	PAIRED	RANDOM	GENOMIC	ILLUMINA	SRS15258344	SRP399923	['31031432','AUSMDU00054871','SRR21733344','857537','SRP399923','SRS15258344','PRJNA857537','AUSMDU00054871_S77_R1_001.fastq.gz','SAMN31031432','SRX17728886']	2020	2022-09-28T00:56:00.000Z			AUS	Oceania	Victoria		Homo sapiens	3	human																					599	599362606	278061211	PRJNA857537			99.59	1316529	45	lineage2.2.1	Sensitive	['tbprofiler','diff','input','tree']	tuberculosis: unclassified		Mycobacterium tuberculosis
SAMEA5542156	ERR3256247	WGS	LSHTM	ERX3283016	Illumina MiSeq	PAIRED	PCR	GENOMIC	ILLUMINA	ERS3344215	ERP114520	['PRJEB31905','ERP114520','ERR3256247','556171','SAMEA5542156','ERX3283016','12343527','mtb_drs2_PHL-D2012-0045_S21','ena-STUDY-LSHTM-28-03-2019-12:03:37:355-131','ena-EXPERIMENT-LSHTM-29-03-2019-14:35:33:805-139','ERS3344215','ena-RUN-LSHTM-29-03-2019-14:35:33:805-139']		2019-07-23T14:18:00.000Z																														695	695702183	438331209	PRJEB31905								['Napier_2020','Menardo_2021','input']	tuberculosis: human-adapted	L4.3.4.1	Mycobacterium tuberculosis
SAMN41416544	SRR29051436	WGS	FIND, THE FOUNDATION FOR INNOVATIVE NEW DIAGNOSTICS	SRX24576291	Illumina HiSeq 2000	PAIRED	RANDOM	GENOMIC	ILLUMINA	SRS21316380	SRP507535	['1109295','SRP507535','24146D_A3EB043E7BF7','SRS21316380','41416544','SRX24576291','PRJNA1109295','TB-IS-1026-2336_S79_R1_001.fastq.gz','SAMN41416544','24146D_A3EB043E7BF7_2336','SRR29051436']		2024-05-16T10:01:00.000Z							Homo sapiens	3	human																					437	437676822	201922538	PRJNA1109295								WHO_mutations_2023	tuberculosis: unclassified		Mycobacterium tuberculosis
SAMN24579774	SRR17406741	WGS	CHRISTIAN MEDICAL COLLAGE, VELLORE	SRX13578788	Illumina MiSeq	PAIRED	PCR	GENOMIC	ILLUMINA	SRS11470949	SRP226525	['SRP226525','SAMN24579774','CMCV_20P32','575883','PRJNA575883','SRR17406741','SRX13578788','20P32','SRS11470949','CMCV_20P32_R1.fastq.gz','24579774']	2020	2022-01-03T00:15:00.000Z		11.12 N 78.65 E	IND	Asia	Tamil Nadu - Keelakunupatti	gastric fluid	Homo sapiens	3	human																					571	571799250	243632167	PRJNA575883			97.61	1716039	57	lineage2.2.1	Sensitive	['tree','input','diff','tbprofiler']	tuberculosis: unclassified		Mycobacterium tuberculosis
SAMN15180428	SRR11972170	WGS	UNIVERSITY OF OTAGO	SRX8516204	Illumina MiSeq	PAIRED	RANDOM	GENOMIC	ILLUMINA	SRS6813860	SRP266712	['SRS6813860','SAMN15180428','638161','SRP266712','SRX8516204','15180428','M252_R1.fastq.gz','PRJNA638161','SRR11972170','M252']		2020-06-10T04:49:00.000Z		16.8409 N 96.1735 E	MMR	Asia	Yangon	sputum	Homo sapiens	3	human																					89	89303357	57366380	PRJNA638161			98.47	367645	7	lineage3	HR-TB	['tbprofiler','input']	tuberculosis: unclassified		Mycobacterium tuberculosis
SAMN02403494	['SRR1165244','SRR1167324','SRR1173782','SRR1173339']	WGS		['SRX473758','SRX467668']	Illumina HiSeq 2000	PAIRED	RANDOM	GENOMIC	ILLUMINA	SRS555261		['PRJNA217391','SAMN02403494','SRR1167324','SRX473758','SRP036916','SRR1173339','2520109.WR39311.Solexa-211923.C33J6ACXX140118.P','PRJNA228047','C33J6ACXX140118.4.tagged_616.bam','C33J6ACXX140118.5.tagged_616.bam','SRR1165244','C3PT6ACXX140130.3.Illumina_P5-Waxow_P7-Libil.bam','228047','2520109.WR39310.Pond-320501.C3PT6ACXX140130.P','2403494','SRX467668','SRR1173782','C3PT6ACXX140130.4.Illumina_P5-Waxow_P7-Libil.bam','SRS555261','TB_RSA53']					ZAF	Africa			Homo sapiens	3	human																					2426	2427926072	1398180675	PRJNA228047			99.57	5267063	122	lineage4.4.1.1	MDR-TB	['Napier_2020','tbprofiler','Menardo_2018','Menardo_2021','tree','input','diff']	tuberculosis: human-adapted	L4.4.1.1	Mycobacterium tuberculosis
SAMEA115739547	ERR13262082	WGS	UNIVERSITY OF OXFORD, NUFFIELD DEPARTMENT OF MEDIC	ERX12632495	NextSeq 500	PAIRED	RANDOM PCR	GENOMIC	ILLUMINA	ERS20249290	ERP161058	['ERS20249290','930947e6bba1','41867820','SAMEA115739547','1124794','ERX12632495','webin-reads-930947e6bba1','ERP161058','b28b5ff0-515d-42d2-bc0f-19e45ec26bb9','PRJEB76547','ERR13262082']	2020	2024-08-04T21:38:00.000Z			IND	Asia																										503	503756700	231448025	PRJEB76547								CRyPTIC_2024	tuberculosis: unclassified		Mycobacterium tuberculosis
SAMEA9977114	ERR6866416	WGS	IMPERIAL COLLEGE LONDON	ERX6489844	Illumina HiSeq 2000	PAIRED	RANDOM	GENOMIC	ILLUMINA	ERS7655392	ERP123401	['ERS7655392','ERP123401','22011914','SAMEA9977114','666870','LI2076109_raw_wgs','ERX6489844','ena-STUDY-IMPERIAL COLLEGE LONDON-12-08-2020-14:44:57:582-2394','LI2076109_raw_wgs_R1R2','ERR6866416','LI2076109','PRJEB39837']	2009	2021-10-15T13:55:00.000Z			PER	South America	Lima		Homo sapiens	3	human																					376	376997774	167796053	PRJEB39837								['standford','input']	tuberculosis: unclassified		Mycobacterium tuberculosis
SAMN39286631	SRR27450102	WGS	MDUPHL	SRX23121835	NextSeq 550	PAIRED	RANDOM	GENOMIC	ILLUMINA	SRS20075387	SRP399923	['SRX23121835','AUSMDU00027848','39286631','SRR27450102','AUSMDU00027848_S39_R1_001.fastq.gz','857537','PRJNA857537','SAMN39286631','SRS20075387','SRP399923']	2019	2024-01-07T18:36:00.000Z			AUS	Oceania	Victoria		Homo sapiens	3	human																					902	902312518	411526384	PRJNA857537			99.65	1538990	53	lineage3	Sensitive	['input','diff','tree','tbprofiler']	tuberculosis: unclassified		Mycobacterium tuberculosis
SAMEA104362339	ERR2184498	WGS	UNIVERSIDAD PERUANA CAYETANO HEREDIA, PERU	ERX2240665	Illumina HiSeq 4000	PAIRED	RANDOM	GENOMIC	ILLUMINA	ERS1987317	ERP104985	['experiment.786','ERP104985','run.786','548708','PRJEB23245','ERR2184498','project.Peru-set1-Tandem','sample.786','ERX2240665','12061729','SAMEA104362339','ERS1987317']		2021-10-17T08:40:00.000Z			PER	South America						S				S	S	S	S	S				S		S	S	S	S	S	S	513	513812400	221748161	PRJEB23245	['CRyPTIC_reuse_table','Walker_2022']		99.74	1722814	59	lineage4.8	Sensitive	['CRyPTIC_UPCH','tbprofiler','CRyPTIC_reuse_table','Walker_2022','diff','input','tree']	tuberculosis: unclassified		Mycobacterium tuberculosis
SAMN41598274	SRR29230696	WGS	FIND, THE FOUNDATION FOR INNOVATIVE NEW DIAGNOSTICS	SRX24749659	Illumina HiSeq 2000	PAIRED	RANDOM	GENOMIC	ILLUMINA	SRS21470247	SRP507535	['SRR29230696','SRS21470247','SRP507535','TB-IS-1043-TBDM101179-56_S197_R1_001.fastq.gz','B9141A_907E7F4C3C00','1109295','SAMN41598274','SRX24749659','PRJNA1109295','B9141A_907E7F4C3C00_TBDM101179','41598274']		2024-05-30T06:13:00.000Z			IND	Asia			Homo sapiens	3	human																					191	191283780	79727847	PRJNA1109295								WHO_mutations_2023	tuberculosis: unclassified		Mycobacterium tuberculosis
SAMN16448905	SRR12830401	WGS	MICHIGAN STATE UNIVERSITY	SRX9297978	Illumina MiSeq	PAIRED	PCR	GENOMIC	ILLUMINA	SRS7521968	SRP287454	['SRR12830401','SRP287454','SAMN16448905','SRS7521968','PRJNA669332','SRX9297978','S34_2653-2014_R1.fastq.gz','bp0','669332','16448905','S34','S34_2653-2014']	2014	2020-10-19T12:01:00.000Z		23.1083 S 55.2257 W	BRA	South America		sputum	Homo sapiens	3	human																					176	176587800	121001498	PRJNA669332			99.82	288007	18	lineage4.3.3	Sensitive	['standford','tbprofiler','diff','input','tree']	tuberculosis: unclassified		Mycobacterium tuberculosis
SAMN35339835	SRR24710261	WGS	NIH / NIAID	SRX20488676	NextSeq 2000	PAIRED	RANDOM	GENOMIC	ILLUMINA	SRS17799412	SRP439184	['SAMN35339835','SRR24710261','SRP439184','975605','35339835','TBPO-1174_lib50306_nextseq_ny0049_151bp.filtered_2_bwa.1.fastq.gz','PRJNA975605','SRS17799412','SRX20488676','12882','bp0']	2020	2023-05-23T22:04:00.000Z		48.0196 N 66.9237 E	KAZ	Asia			Homo sapiens	3	human																					457	457688249	157725088	PRJNA975605			99.48	1697630	57	lineage2.2.1	Sensitive	['tree','tbprofiler','input','diff']	tuberculosis: unclassified		Mycobacterium tuberculosis
SAMEA1102640	ERR2510720	WGS	SAN RAFFAELE SCIENTIFIC INSTITUTE	ERX2530135	Illumina MiniSeq	PAIRED	RANDOM	GENOMIC	ILLUMINA	ERS2395036	ERP107941	['ERS2395036','ERX2530135','project.First_10k_genomes_study_set_3','sample.3730','PRJEB25972','run.3730','ERR2510720','experiment.3730','ERP107941','493033','SAMEA1102640','10121348']		2021-10-23T14:09:00.000Z			ITA	Europe										S		R					R	R	R							283	283611396	166724865	PRJEB25972	Walker_2022		99.49	2249548	48	lineage2.2.1	MDR-TB	['CRyPTIC_SanRaffaele','Walker_2022','input','Napier_2020','diff','tree','tbprofiler']	tuberculosis: human-adapted	L2.2.1	Mycobacterium tuberculosis
SAMN30952298	SRR21659037	WGS	WADSWORTH CENTER	SRX17658786	Illumina MiSeq	PAIRED	RANDOM	GENOMIC	ILLUMINA	SRS15191053	SRP338930	['766641','SRR21659037','SRP338930','IDR1600042927-01-01_S7_L001_R1_001.fastq.gz','SAMN30952298','IDR1600042927','SRX17658786','30952298','SRS15191053','PRJNA766641']	2016	2022-09-21T12:37:00.000Z			USA	North America	New York state		Homo sapiens	3	human																					527	527513420	335157981	PRJNA766641								input	tuberculosis: unclassified		Mycobacterium tuberculosis
SAMEA1485310	ERR164015	WGS	SC	ERX139892	Illumina HiSeq 2000	PAIRED	RANDOM	GENOMIC	ILLUMINA	ERS108013	ERP001072	['Karonga_Prevention_Study__KPS____whole_genome_sequencing_in_a_whole_population-sc-2011-12-13T10:33:26Z-2066','ERP001072','SC_RUN_8016_4#88','SC_EXP_8016_4#88','204548','ERS108013','Karonga_Prevention_Study__KPS____whole_genome_sequ','SAMEA1485310','1139143','PRJEB2794','74054-sc-2012-03-23T12:19:14Z-1386487','ERR164015','ERX139892']	1997	2014-10-18T03:07:00.000Z			MWI	Africa	Karonga	sputum	Homo sapiens	3	human					S		S					S	S	S							496	496304200	271643266	PRJEB2794	Coll_2018		99.3	1667693	38	lineage4.3.4.1	Sensitive	['Coll_2018','Karonga_Prevention_Study','tree','Napier_2020','Menardo_2021','diff','tbprofiler','Menardo_2018','input']	tuberculosis: human-adapted	L4.3.4.1	Mycobacterium tuberculosis
SAMN41598805	SRR29230982	WGS	FIND, THE FOUNDATION FOR INNOVATIVE NEW DIAGNOSTICS	SRX24749968	Illumina HiSeq 2000	PAIRED	RANDOM	GENOMIC	ILLUMINA	SRS21470556	SRP507535	['SRP507535','41598805','SAMN41598805','1109295','SRR29230982','PRJNA1109295','SRX24749968','D8700C_1238400B83D0_DRC-081602','D8700C_1238400B83D0','SRS21470556','DRC-081602_lib4380_nextseq_n0021_151bp_R1.fastq.gz']	2008	2024-05-30T06:14:00.000Z			COD	Africa			Homo sapiens	3	human																					539	539494232	251731008	PRJNA1109295								WHO_mutations_2023	tuberculosis: unclassified		Mycobacterium tuberculosis
SAMN21616621	SRR16058635	WGS	PUBLIC HEALTH ONTARIO	SRX12345228	Illumina MiSeq	PAIRED	RANDOM	GENOMIC	ILLUMINA	SRS10317608	SRP338617	['bp0','766079','SAMN21616621','SRX12345228','21616621','SRR16058635','SRP338617','PRJNA766079','2019-153','SRS10317608','2019-153_R1.fastq.gz']	2019	2021-09-24T21:59:00.000Z			CAN	North America	Ontario		Homo sapiens	3	human	S	S			S	S	R	S	S			R	R	S					S		306	306366905	197674022	PRJNA766079	CRyPTIC_WHO2021_PMC7612554		99.31	680081	43	lineage1.2.1.2	MDR-TB	['tbprofiler','input','diff','Walker_2022']	tuberculosis: unclassified		Mycobacterium tuberculosis
SAMN05575938	SRR4035835	WGS	HARVARD MEDICAL SCHOOL	SRX2026992	Illumina HiSeq 2000	PAIRED	RANDOM	GENOMIC	ILLUMINA	SRS1621328	SRP082185	['SAMN05575938','SRX2026992','742-SplB1_1.fastq.gz','323744','5575938','SRR4035835','SRS1621328','PRJNA323744','SRP082185','P23-Spleen-B1']	2013-06	2016-08-16T14:10:00.000Z		29.6483 S 30.3318 E	ZAF	Africa	Kwazulu-Natal	necropsy (morgue)	Homo sapiens	3	human																					157	157420620	109311849	PRJNA323744								['Napier_2020','denylist','input','intrapatient_ZAF']	tuberculosis: human-adapted	L4.1.2	Mycobacterium tuberculosis
SAMEA7553747	ERR4820380	WGS	PUBLIC HEALTH ENGLAND	ERX4690222	Illumina HiSeq 2500	PAIRED	RANDOM	GENOMIC	ILLUMINA	ERS5310392	ERP124941	['run.23201','PRJEB41201','sample.23201','SAMEA7553747','ERR4820380','22473137','ERS5310392','experiment.23201','ERP124941','project.PHE-TB','773303','ERX4690222']		2021-11-11T01:43:00.000Z			GBR	Europe										S		S						S								414	414035457	190454341	PRJEB41201	Walker_2022		99.56	1767129	40	lineage3	Sensitive	['CRyPTIC_PHE','input','diff','tree','tbprofiler','Walker_2022']	tuberculosis: unclassified		Mycobacterium tuberculosis
SAMN41685534	SRR29289366	WGS	FIND, THE FOUNDATION FOR INNOVATIVE NEW DIAGNOSTICS	SRX24806294	Illumina HiSeq 2000	PAIRED	RANDOM	GENOMIC	ILLUMINA	SRS21521177	SRP511884	['PRJNA1120243','41685534','169-21_R1.fastq.gz','SRP511884','D-1950-20_169-21','bp0','D-1950-20','1120243','SAMN41685534','SRX24806294','SRR29289366','SRS21521177']	2020	2024-06-05T06:38:00.000Z			PAK	Asia			Homo sapiens	3	human																					543	543171846	212675297	PRJNA1120243									tuberculosis: unclassified		Mycobacterium tuberculosis
SAMEA112803832	ERR11044148	WGS	FZB	ERX10490939	NextSeq 500	PAIRED		GENOMIC	ILLUMINA	ERS14811378	ERP010814	['287903','18008018','ERP010814','ena-STUDY-FZB-22-06-2015-17:16:39:392-292','SAMEA112803832','ena-EXPERIMENT-TAB-21-03-2023-10:23:43:065-79241','ERS14811378','33855887','ERX10490939','PRJEB9680','ERR11044148','ena-RUN-TAB-21-03-2023-10:23:43:065-79242']		2023-07-20T20:53:00.000Z																														549	549698437	248005458	PRJEB9680			99.56	1607295	54	lineage4.5	Sensitive	['tree','diff','input','tbprofiler']	tuberculosis: unclassified		Mycobacterium tuberculosis
SAMEA5225293	['ERR3063115','ERR3063113','ERR3063116','ERR3063117','ERR3063114']	WGS		['ERX3135917','ERX3135916','ERX3135915','ERX3135918','ERX3135914']	Illumina MiSeq	PAIRED	RANDOM	GENOMIC	ILLUMINA	ERS3032740		['ERR3063115','ERP113263','ERX3135916','527051','ERR3063116','11155773','ERX3135918','ERX3135914','ena-STUDY-STATENS SERUM INSTITUT-14-01-2019-14:46:41:553-684','ERR3063114','ena-EXPERIMENT-STATENS SERUM INSTITUT-15-01-2019-12:41:24:392-8','ena-EXPERIMENT-STATENS SERUM INSTITUT-15-01-2019-12:41:24:392-11','ena-EXPERIMENT-STATENS SERUM INSTITUT-15-01-2019-12:41:24:392-10','SAMEA5225293','ena-RUN-STATENS SERUM INSTITUT-15-01-2019-12:41:24:392-10','ena-RUN-STATENS SERUM INSTITUT-15-01-2019-12:41:24:392-9','ERX3135917','ena-RUN-STATENS SERUM INSTITUT-15-01-2019-12:41:24:392-11','ena-RUN-STATENS SERUM INSTITUT-15-01-2019-12:41:24:392-8','ERR3063113','PRJEB30782','ERX3135915','ena-RUN-STATENS SERUM INSTITUT-15-01-2019-12:41:24:392-12','ERS3032740','ERR3063117','UF1-09','ena-EXPERIMENT-STATENS SERUM INSTITUT-15-01-2019-12:41:24:392-9','ena-EXPERIMENT-STATENS SERUM INSTITUT-15-01-2019-12:41:24:392-12']					USA	North America	Florida	sputum	Homo sapiens	3	human																					2614	2616503711	1558908324	PRJEB30782								['intrapatient_USA','input']	tuberculosis: unclassified		Mycobacterium tuberculosis
SAMEA7550572	ERR4817210	WGS	PUBLIC HEALTH ENGLAND	ERX4687052	Illumina MiSeq	PAIRED	RANDOM	GENOMIC	ILLUMINA	ERS5307222	ERP124941	['SAMEA7550572','run.20030','sample.20030','ERS5307222','PRJEB41201','project.PHE-TB','ERX4687052','22469967','ERR4817210','ERP124941','experiment.20030','773303']		2021-11-10T17:13:00.000Z			GBR	Europe										S		S					S	S								266	266882379	160306936	PRJEB41201	Walker_2022		99.25	1467638	49	lineage1.1.3.1	Sensitive	['Walker_2022','tree','tbprofiler','diff','input','CRyPTIC_PHE']	tuberculosis: unclassified		Mycobacterium tuberculosis
SAMEA2533563	['ERR550919','ERR550920']	WGS		['ERX509988','ERX509989']	Illumina HiSeq 2500	PAIRED		GENOMIC	ILLUMINA	ERS456965		['PRJEB9545','ERR550920','5400-02_lib1214_hpi_2014-01-14_150bp','ERP010662','5400-02_lib1214_hpi_2013-11-14_150bp','ERX509988','SAMEA2533563','5400-02','ena-STUDY-FZB-05-06-2015-13:56:43:320-404','292179','3956983','ERS456965','ERR550919','ERX509989']					COG	Africa																										307	307553400	160776732	PRJEB9545			99.65	1778915	60	lineage4.6.2.2	Sensitive	['Napier_2020','tbprofiler','Menardo_2021','diff','input','tree']	tuberculosis: human-adapted	L4.6.2.2	Mycobacterium tuberculosis
SAMEA7563748	ERR4831307	WGS	IML GAUTING	ERX4701291	NextSeq 500	PAIRED	RANDOM	GENOMIC	ILLUMINA	ERS5320380	ERP125016	['project.Cryptic_8th9th10th11th','sample.31321','PRJEB41275','ERS5320380','773342','22479314','SAMEA7563748','run.31321','ERX4701291','ERR4831307','ERP125016','experiment.31321']		2021-11-11T11:06:00.000Z			DEU	Europe						S				S	S	S	S	S				S		S	S	S	S	S	S	780	780634910	327967659	PRJEB41275	['CRyPTIC_reuse_table','Walker_2022']		99.32	1726767	58	lineage3.1.1	Sensitive	['diff','Walker_2022','CRyPTIC_Gauting','CRyPTIC_reuse_table','input','tbprofiler','tree']	tuberculosis: unclassified		Mycobacterium tuberculosis
SAMEA7528849	ERR4800264	WGS	FOUNDATION FOR MEDICAL RESEARCH INDIA	ERX4669679	NextSeq 500	PAIRED	RANDOM	GENOMIC	ILLUMINA	ERS5285319	ERP124850	['SAMEA7528849','773292','project.Mumbai','ERP124850','22462393','experiment.30484','run.30484','PRJEB41116','ERR4800264','sample.30484','ERX4669679','ERS5285319']		2021-11-10T02:14:00.000Z			IND	Asia	Mumbai										S	S	S					S	S				S			523	523556400	235301920	PRJEB41116	Walker_2022		99.46	1581962	52	lineage3	Sensitive	['CRyPTIC_IND','Walker_2022','input','tbprofiler','diff','tree']	tuberculosis: unclassified		Mycobacterium tuberculosis
SAMN41597891	SRR29230971	WGS	FIND, THE FOUNDATION FOR INNOVATIVE NEW DIAGNOSTICS	SRX24749979	Illumina HiSeq 2000	PAIRED	RANDOM	GENOMIC	ILLUMINA	SRS21470566	SRP507535	['TB-IS-1031-1500908_S151_R1_001.fastq.gz','AFDEC7_FCE85CAE466E','PRJNA1109295','SAMN41597891','SRS21470566','41597891','SRR29230971','AFDEC7_FCE85CAE466E_1500908','SRX24749979','SRP507535','1109295']		2024-05-30T06:13:00.000Z							Homo sapiens	3	human																					325	325077028	143621956	PRJNA1109295								WHO_mutations_2023	tuberculosis: unclassified		Mycobacterium tuberculosis
SAMN41812068	SRR29385360	WGS	LIAONING PROVINCIAL CENTER FOR DISEASE CONTROL AND PREVENTION	SRX24899495	Illumina NovaSeq 6000	PAIRED	PCR	GENOMIC	ILLUMINA	SRS21605740	SRP513650	['41812068','bp0','SRR29385360','1123462','="WGSlib"&A145','210308','SRS21605740','SRP513650','SAMN41812068','210308_1.fq.gz','SRX24899495','PRJNA1123462']	2021-07	2024-06-13T05:04:00.000Z			CHN	Asia	Liaoning	sputum	Homo sapiens	3	human																					2327	2327697300	772972599	PRJNA1123462									tuberculosis: human-adapted	L4	Mycobacterium tuberculosis	H37Rv
SAMN16966052	SRR13180199	WGS	SCIENSANO	SRX9618520	Illumina MiSeq	PAIRED	RANDOM	GENOMIC	ILLUMINA	SRS7820720	SRP295468	['PRJNA681718','SRR13180199','SRP295468','S18BD03002','SRX9618520','SRS7820720','S18BD03002_1.fastq.gz','16966052','bp0','681718','SAMN16966052']	2018	2020-12-02T08:06:00.000Z			BEL	Europe			Homo sapiens	3	human																					445	445356674	236138831	PRJNA681718			97.74	1703144	86	lineage2.2.1	Pre-XDR-TB	['tbprofiler','input','diff','tree']	tuberculosis: unclassified		Mycobacterium tuberculosis
SAMN08708215	SRR6832156	WGS	SAN RAFFAELE	SRX3788234	Illumina HiSeq 2500	PAIRED	RANDOM	GENOMIC	ILLUMINA	SRS3040901	SRP128089	['PRJNA428596','SRP128089','428596','SRX3788234','SAMN08708215','8708215','SRS3040901','bp0','107-3819_090816_UKR_090816_100.gatk.bam','SRR6832156','107-3819','107-3819_WGS']		2018-03-14T09:59:00.000Z			UKR	Europe			Homo sapiens	3	human	S	S			S		R	S	S			R	R	R				R			296	296565934	155015368	PRJNA428596	CRyPTIC_WHO2021_PMC7612554		99.65	2348667	51	lineage4.3.3	MDR-TB	['input','tbprofiler','Walker_2022','tree','diff']	tuberculosis: unclassified		Mycobacterium tuberculosis
SAMN31887306	SRR22424808	WGS	NATIONAL TUBERCULOSIS INSTITUTE,BANGALORE	SRX18394342	Illumina MiSeq	PAIRED		GENOMIC	ILLUMINA	SRS15878668	SRP410119	['SRX18394342','3S1R13','3S1R13_R1.fastq.gz','SRP410119','SAMN31887306','192','SRR22424808','SRS15878668','PRJNA905883','31887306','905883','bp0']	2022	2022-11-28T01:15:00.000Z		13.00112 N 77.58307 E	IND	Asia		sputum	Homo sapiens	3	human																					331	331387462	228725606	PRJNA905883			99.51	433886	22	lineage3.1.2.1	HR-TB	['input','tbprofiler','diff']	tuberculosis: unclassified		Mycobacterium tuberculosis
SAMEA2710687	ERR718194	WGS	SC	ERX662116	Illumina HiSeq 2000	PAIRED	RANDOM	GENOMIC	ILLUMINA	ERS531644	ERP006738	['3310086','20938-sc-2107278','SAMEA2710687','ERX662116','SC_RUN_14448_5#3','The_interaction_between_the_host_and_pathogen_genetics_in_susceptibility_to_pulmonary_tuberculosis-sc-3274','ERP006738','ERR718194','272028','PRJEB7056','SC_EXP_14448_5#3','ERS531644']		2015-02-10T21:10:00.000Z			THA	Asia																										435	435597000	213419726	PRJEB7056			99.47	1593044	34	lineage2.2.1	Sensitive	['Menardo_2021','Napier_2020','input','tree','diff','tbprofiler']	tuberculosis: human-adapted	L2.2.1	Mycobacterium tuberculosis
SAMEA7157384	['ERR5865641','ERR5865640']	WGS		['ERX5511435','ERX5511436']	Illumina HiSeq 2500	PAIRED		GENOMIC	ILLUMINA	ERS4917846		['SAMEA7157384','19059921','ERP123095','674180','ERX5511436','SRS8943234','ERX5511435','PRJEB39561','ERS4917846','G03095','ERR5865640','ena-RUN-Swiss Tropical and Public Health Institute-03-05-2021-19:33:15:182-2105','ERR5865641','ena-EXPERIMENT-Swiss Tropical and Public Health Institute-03-05-2021-19:33:15:182-2105','ena-STUDY-Swiss Tropical and Public Health Institute-27-07-2020-11:23:30:592-1894','ena-EXPERIMENT-Swiss Tropical and Public Health Institute-03-05-2021-19:33:15:182-2104','ena-RUN-Swiss Tropical and Public Health Institute-03-05-2021-19:33:15:182-2104']					GEO	Asia																										661	661846738	352135505	PRJEB39561								['R-MDR_GEO','input']	tuberculosis: unclassified		Mycobacterium tuberculosis
SAMEA7157133	['ERR5865161','ERR5865160']	WGS		['ERX5510955','ERX5510956']	Illumina HiSeq 2500	PAIRED		GENOMIC	ILLUMINA	ERS4917595		['ena-EXPERIMENT-Swiss Tropical and Public Health Institute-03-05-2021-19:33:15:162-1625','ena-RUN-Swiss Tropical and Public Health Institute-03-05-2021-19:33:15:162-1625','ERP123095','SAMEA7157133','ERR5865160','674180','ena-EXPERIMENT-Swiss Tropical and Public Health Institute-03-05-2021-19:33:15:162-1624','19059720','G07738','PRJEB39561','SRS8942983','ena-STUDY-Swiss Tropical and Public Health Institute-27-07-2020-11:23:30:592-1894','ERS4917595','ERR5865161','ERX5510956','ERX5510955','ena-RUN-Swiss Tropical and Public Health Institute-03-05-2021-19:33:15:162-1624']					GEO	Asia																										741	742077376	363777285	PRJEB39561			99.3	3610811	93	lineage2.2.1	Pre-XDR-TB	['input','tbprofiler','diff','R-MDR_GEO']	tuberculosis: unclassified		Mycobacterium tuberculosis
SAMN31673067	SRR22251281	WGS	INSTITUTE OF CLINICAL PATHOLOGY AND MEDICAL RESEARCH	SRX18227775	NextSeq 500	PAIRED	RANDOM	GENOMIC	ILLUMINA	SRS15724057	SRP407089	['SRR22251281','SRS15724057','899911','bp0','PRJNA899911','SAMN31673067','31673067','18-1773-0126','SRP407089','SRX18227775','18-1773-0126_1.fastq.gz']	2018	2022-11-09T23:52:00.000Z			AUS	Oceania	NSW		Homo sapiens	3	human																					349	349315317	166088376	PRJNA899911			98.58	1749263	58	lineage2.2.1	Sensitive	['diff','tbprofiler','tree','input']	tuberculosis: unclassified		Mycobacterium tuberculosis
SAMEA112825209	ERR11138642	WGS	ST GEORGE'S, UNIVERSITY OF LONDON	ERX10586026	Illumina HiSeq 2500	PAIRED	RANDOM	GENOMIC	ILLUMINA	ERS14832745	ERP135649	['ERR11138642','34198254','8fdce1f7-2851-496d-b647-968247d8649d','722433_NR07-S07','ERS14832745','ena-RUN-TAB-22-03-2023-21:49:53:686-186711','ena-EXPERIMENT-TAB-22-03-2023-21:49:53:686-186710','SAMEA112825209','955527','ERP135649','PRJEB51057','ERX10586026']	2010	2023-07-25T18:43:00.000Z			KOR	Asia			Homo sapiens	3	human																					267	267748558	119517352	PRJEB51057			99.52	2547926	58	lineage2.2.2	Sensitive	['input','tree','diff','tbprofiler']	tuberculosis: unclassified		Mycobacterium tuberculosis
SAMN43397250	SRR30443707	WGS	WADSWORTH CENTER	SRX25868858	NextSeq 500	PAIRED	RANDOM	GENOMIC	ILLUMINA	SRS22482422	SRP338930	['43397250','SRX25868858','SAMN43397250','SRP338930','SRS22482422','766641','IDR2400028997-01-01','IDR2400028997-01-01.R1.fastq.gz','SRR30443707','PRJNA766641']	2024	2024-08-28T16:47:00.000Z			USA	North America	New York state	sputum	Homo sapiens	3	human																					854	854275344	370797034	PRJNA766641									tuberculosis: unclassified		Mycobacterium tuberculosis
SAMN15406767	SRR12119564	AMPLICON	GENOSCREEN	SRX8641204	NextSeq 500	PAIRED	PCR	GENOMIC	ILLUMINA	SRS6925926	SRP269393	['15406767','SRX8641204','bp0','PRJNA643242','39-11b','SRS6925926','SRP269393','SAMN15406767','DRC_Deeplex933','SRR12119564','643242','39-11b_S39_L001_R1_001.fastq.gz']	2016	2020-06-30T17:02:00.000Z			COD	Africa		sputum	Homo sapiens	3	human																					60	60065880	31265872	PRJNA643242									tuberculosis: unclassified		Mycobacterium tuberculosis
SAMN13568132	SRR10809153	WGS	RADBOUDUMC	SRX7482762	NextSeq 500	PAIRED	PCR	GENOMIC	ILLUMINA	SRS5925639	SRP239172	['SRS5925639','1101688_R1.fastq.gz','SRX7482762','13568132','SRR10809153','SAMN13568132','1101688','bp0','SRP239172','595834','PRJNA595834']	2015	2019-12-31T09:14:00.000Z			IDN	Asia	Bandung	sputum	Homo sapiens	3	human																					783	783283416	328999925	PRJNA595834			99.8	1761536	59	lineage4.4.1.2	Sensitive	['tree','TANDEM','Menardo_2021','diff','input','tbprofiler']	tuberculosis: human-adapted	L4	Mycobacterium tuberculosis
SAMEA1403583	ERR108487	WGS	SC	ERX085921	Illumina HiSeq 2000	PAIRED	RANDOM	GENOMIC	ILLUMINA	ERS066667	ERP000192	['Variation discovery in Russian TB isolates-sc-2010','1024P-sc-2011-10-12T14:59:19Z-1289152','SAMEA1403583','203970','ERX085921','ERS066667','Variation discovery in Russian TB isolates-sc-2010-04-20','SC_EXP_7156_7#68','ERR108487','ERP000192','858729','SC_RUN_7156_7#68','PRJEB2138']	2009	2014-09-20T21:39:00.000Z			RUS	Europe	Samara		Homo sapiens	3	human					S		S						S	S							568	568676800	300277298	PRJEB2138	CRyPTIC_WHO2021_PMC7612554		99.75	1598711	37	lineage4.3.3	Sensitive	['input','Menardo_2018','Walker_2022','diff','tree','tbprofiler','Napier_2020']	tuberculosis: human-adapted	L4.3.3	Mycobacterium tuberculosis
SAMN08794953	SRR6896418	WGS	SAN RAFFAELE	SRX3846020	Illumina MiSeq	PAIRED	RANDOM	GENOMIC	ILLUMINA	SRS3090326	SRP128089	['SAMN08794953','SRX3846020','8794953','DG00589683_S23.gatk.bam','428596','bp0','SRR6896418','SRP128089','DG00589683_WGS','PRJNA428596','SRS3090326','DG00589683']		2018-03-27T13:26:00.000Z							Homo sapiens	3	human																					295	295314268	184908037	PRJNA428596			99.13	588776	23	lineage4.1.1.1	Sensitive	['input','diff','tbprofiler']	tuberculosis: unclassified		Mycobacterium tuberculosis
SAMEA104027328	ERR1949988	WGS	STATENS SERUM INSTITUT	ERX2015777	NextSeq 500	PAIRED	RANDOM	GENOMIC	ILLUMINA	ERS1691221	ERP022352	['ERR1949988','388615','ERX2015777','ERP022352','ERS1691221','ena-STUDY-STATENS SERUM INSTITUT-03-04-2017-09:47:03:433-394','ena-RUN-STATENS SERUM INSTITUT-26-04-2017-13:48:51:299-38','DKC2-T105','ena-EXPERIMENT-STATENS SERUM INSTITUT-26-04-2017-13:48:51:299-38','SAMEA104027328','PRJEB20214','7181617']	1996	2017-05-31T17:31:00.000Z			DNK	Europe		sputum	Homo sapiens	3	human																					205	205726196	93871351	PRJEB20214								['input','outbreak_1112-15_DNK','Napier_2020']	tuberculosis: human-adapted	L4.8	Mycobacterium tuberculosis
SAMN13568618	SRR10808498	WGS	RADBOUDUMC	SRX7482397	Illumina HiSeq 4000	PAIRED	PCR	GENOMIC	ILLUMINA	SRS5925274	SRP239172	['bp0','SRX7482397','PRJNA595834','SAMN13568618','SRR10808498','TAN-475','595834','TAN-475_1.fastq.gz','SRP239172','SRS5925274','13568618']	2016	2019-12-31T08:49:00.000Z			PER	South America	Lima	sputum	Homo sapiens	3	human																					422	422604600	185317287	PRJNA595834			99.73	1671256	58	lineage4	Sensitive	['standford','input','TANDEM','tree','tbprofiler','Menardo_2021','diff']	tuberculosis: human-adapted	L4	Mycobacterium tuberculosis
SAMEA7560453	ERR4828016	WGS	IML GAUTING	ERX4698000	NextSeq 500	PAIRED	RANDOM	GENOMIC	ILLUMINA	ERS5317089	ERP124980	['SAMEA7560453','ERR4828016','PRJEB41239','ERP124980','sample.2606','22476018','ERX4698000','experiment.2606','run.2606','ERS5317089','project.Central_Asia','773307']		2021-11-12T02:31:00.000Z																														791	791537169	331273977	PRJEB41239			99.56	1636473	54	lineage2.2.1	Pre-XDR-TB	['diff','tbprofiler','input','tree','CRyPTIC_Gauting_CentralAsia']	tuberculosis: unclassified		Mycobacterium tuberculosis
SAMEA5562179	ERR3275951	WGS	RIVM - NATIONAL INSTITUTE FOR PUBLIC HEALTH AND TH	ERX3302824	Illumina HiSeq 2500	SINGLE	RANDOM	GENOMIC	ILLUMINA	ERS3364211	ERP114661	['ena-EXPERIMENT-RIVM - National Institute for Public Health and the Environment-10-04-2019-10:49:30:019-796','PRJEB32037','ERP114661','ERS3364211','SAMEA5562179','11396991','ena-RUN-RIVM - National Institute for Public Health and the Environment-10-04-2019-10:49:30:019-796','17-0527','532369','ERX3302824','ERR3275951','ena-STUDY-RIVM - National Institute for Public Health and the Environment-04-04-2019-10:46:49:835-53']		2019-06-11T05:58:00.000Z			NLD	Europe																										730	730027122	229229782	PRJEB32037								Napier_2020	tuberculosis: human-adapted	L2.2.1	Mycobacterium tuberculosis
SAMN13169438	SRR10380201	WGS	NIH / NIAID	SRX7080733	Illumina MiSeq	PAIRED	RANDOM	GENOMIC	ILLUMINA	SRS5596499	SRP227831	['586859','SAMN13169438','SRP227831','13169438','bp0','6992','SRR10380201','TB-CPath-Valeriu-IS-1009-13870_S271_R1_001.fastq.gz','PRJNA586859','SRX7080733','SRS5596499']	2015	2019-10-31T13:31:00.000Z		47.0105 N 28.8638 E	MDA	Europe	Chisinau	sputum	Homo sapiens	3	human																					495	495406538	216667879	PRJNA586859			99.61	1640713	56	lineage2.2.1	MDR-TB	['tree','tbprofiler','Menardo_2021','diff','input']	tuberculosis: human-adapted	L2	Mycobacterium tuberculosis
SAMN32819106	SRR23174095	WGS	AGRIFOOD AND BIOSCIENCES INSTITUTE	SRX19124588	Illumina HiSeq X	PAIRED	PCR	GENOMIC	ILLUMINA	SRS16523862	SRP418517	['SRS16523862','bp0','32819106','BTB_TVR_546_Bov_2009_20.131_NI_1.fastq.gz','BTB_TVR_546','PRJNA925930','SRR23174095','SRP418517','SAMN32819106','TVR546','925930','SRX19124588']	2009	2023-01-20T19:00:00.000Z			GBR	Europe			Bos taurus	2	bovine																					300	300789000	116603228	PRJNA925930			99.42	2696743	63	La1.8.1	Other	['tbprofiler','diff','input','tree']	tuberculosis: animal-adapted	La1	Mycobacterium bovis
SAMEA12854532	ERR11245543	WGS	SWISS TROPICAL AND PUBLIC HEALTH INSTITUTE	ERX10653747	Illumina NovaSeq 6000	SINGLE	RANDOM	GENOMIC	ILLUMINA	ERS10461421	ERP135175	['ena-RUN-TAB-17-04-2023-19:57:14:640-7184','ERP135175','SAMEA12854532','8cc6b8bd-130a-4c76-a0b2-3197bafe5cc6','ERS10461421','ena-EXPERIMENT-TAB-17-04-2023-19:57:14:639-7183','PRJEB50582','930268','ERR11245543','G44241','34308100','ERX10653747']	2015	2023-07-27T11:29:00.000Z			GEO	Asia		sputum																								369	369338517	123117744	PRJEB50582									tuberculosis: unclassified		Mycobacterium tuberculosis
SAMEA7544513	ERR4811453	WGS	SAN RAFFAELE SCIENTIFIC INSTITUTE	ERX4680999	NextSeq 500	PAIRED	RANDOM	GENOMIC	ILLUMINA	ERS5301171	ERP124936	['sample.13160','ERR4811453','project.Wildtype','run.13160','ERP124936','ERS5301171','ERX4680999','SAMEA7544513','22464349','773298','experiment.13160','PRJEB41196']		2021-11-10T05:58:00.000Z										S				S	S	S	S	S				S		S	S	S	S	S	S	620	620310224	279169269	PRJEB41196	CRyPTIC_reuse_table							['input','CRyPTIC_SanRaffaele','CRyPTIC_reuse_table']	tuberculosis: unclassified		Mycobacterium tuberculosis
SAMN30949910	SRR21690669	WGS	RIVM	SRX17688488	Illumina HiSeq 2500	PAIRED	RANDOM	GENOMIC	ILLUMINA	SRS15219876	SRP399356	['30949910','SRR21690669','882748','SRP399356','SAMN30949910','RIVM1195','SRX17688488','RIVM1195.bam','PRJNA882748','SRS15219876','bp0']	2017	2022-09-23T18:11:00.000Z			NLD	Europe		As reported: diagnostic sample	Homo sapiens	3	human																					2440	2440701635	676335824	PRJNA882748								input	tuberculosis: unclassified		Mycobacterium tuberculosis
SAMN09651805	SRR7516363	WGS	NIH / NIAID	SRX4386425	Illumina HiSeq 2500	PAIRED	RANDOM	GENOMIC	ILLUMINA	SRS3542743	SRP153211	['PRJNA480888','SAMN09651805','SRS3542743','SRP153211','TB-CPath-Shubladze-IS-1032-16-011154_S47_R2_001.fastq.gz','3147','480888','bp0','9651805','SRR7516363','SRX4386425']	2016	2018-07-12T17:41:00.000Z		41.7151 N 44.8271 E	GEO	Asia	Tbilisi	sputum	Homo sapiens	3	human																					333	333020534	148674457	PRJNA480888								input	tuberculosis: unclassified		Mycobacterium tuberculosis
SAMN15815820	SRR12451401	WGS	APHP, LARIBOISIERE HOSPITAL	SRX8945885	Illumina MiSeq	PAIRED	DNase	GENOMIC	ILLUMINA	SRS7201264	SRP277468	['657124','SRS7201264','A5_R1_001.fastq.gz','SAMN15815820','A5','SRR12451401','15815820','PRJNA657124','HCAI-A5','bp0','SRX8945885','SRP277468']		2020-08-14T02:10:00.000Z	atypical Mycobacterium infectious disease	48.87 N 2.33 W	FRA	Europe			Homo sapiens	3	human																					426	426462052	238549943	PRJNA657124									NTM: avium complex		Mycobacterium intracellulare subsp. chimaera
SAMEA9976558	ERR6865861	WGS	IMPERIAL COLLEGE LONDON	ERX6489289	Illumina HiSeq 2000	PAIRED	RANDOM	GENOMIC	ILLUMINA	ERS7654837	ERP123401	['PRJEB39837','SAMEA9976558','ERX6489289','CA0473708','ERS7654837','666870','ERR6865861','CA0473708_raw_wgs','22011359','CA0473708_raw_wgs_R1R2','ERP123401','ena-STUDY-IMPERIAL COLLEGE LONDON-12-08-2020-14:44:57:582-2394']	2008	2021-10-15T13:49:00.000Z			PER	South America	Lima		Homo sapiens	3	human																					348	348537294	151437112	PRJEB39837			99.78	1540725	53	lineage4.3.3	Sensitive	['tbprofiler','tree','input','diff','standford']	tuberculosis: unclassified		Mycobacterium tuberculosis
SAMEA104144154	ERR2020064	WGS	FUDAN UNIVERSITY	ERX2079311	Illumina HiSeq 2000	SINGLE	RANDOM PCR	GENOMIC	ILLUMINA	ERS1803172	ERP023843	['ena-RUN-FUDAN UNIVERSITY-28-06-2017-15:23:06:788-21','ena-EXPERIMENT-FUDAN UNIVERSITY-28-06-2017-15:23:06:788-21','ERS1803172','ERP023843','ena-STUDY-FUDAN UNIVERSITY-28-06-2017-15:23:07:609-344','PRJEB21577','1021','SAMEA104144154','ERX2079311','7566879','ERR2020064','400749']	2010	2020-02-26T16:02:00.000Z			CHN	Asia		sputum	Homo sapiens	3	human																					481	481262940	154073908	PRJEB21577									tuberculosis: unclassified		Mycobacterium tuberculosis
SAMN08215076	SRR6397492	WGS	BC CENTRE FOR DISEASE CONTROL PUBLIC HEALTH LABORATORY	SRX3490666	HiSeq X Ten	PAIRED	RANDOM	GENOMIC	ILLUMINA	SRS2774546	SRP119652	['PRJNA413593','413593','SRP119652','BC08-Mtb285','SRR6397492','SRX3490666','8215076','BC08-Mtb285_2.fastq.gz','SRS2774546','SAMN08215076']	2008	2017-12-23T20:47:00.000Z		49.15 N 123.7 W	CAN	North America	British Columbia		Homo sapiens	3	human					S		S						S	S							876	876384750	418196728	PRJNA413593	CRyPTIC_WHO2021_PMC7612554		99.51	1809473	52	lineage4.1.2.1	Sensitive	['tree','tbprofiler','input','diff','Napier_2020','Walker_2022']	tuberculosis: human-adapted	L4	Mycobacterium tuberculosis
SAMN14971295	SRR12355004	AMPLICON	GENOSCREEN	SRX8854577	Illumina MiSeq	PAIRED	PCR	GENOMIC	ILLUMINA	SRS7116251	SRP274381	['bp0','649788','SRS7116251','475A','SRX8854577','SRR12355004','SAMN14971295','SRP274381','Deeplex389','14971295','PRJNA649788','475A_deeplex_TAGGCATG-ACTGCATA_L001_R1_001.fastq.gz']		2020-07-30T16:46:00.000Z							Homo sapiens	3	human																					80	80118300	45134834	PRJNA649788									tuberculosis: unclassified		Mycobacterium tuberculosis
SAMN35981683	SRR25206883	WGS	CHINESE CENTER FOR DISEASE CONTROL AND PREVENTION	SRX20953804	Illumina HiSeq 2500	PAIRED	RANDOM	GENOMIC	ILLUMINA	SRS18230782	SRP448193	['SAMN35981683','TBMDR071','PRJNA987438','SRS18230782','SRX20953804','MDRTB071.bam','35981683','SRP448193','SRR25206883','987438','bp0']	2013	2023-07-09T00:40:00.000Z						sputum	Homo sapiens	3	human																					1799	1799103750	280597646	PRJNA987438			99.57	1913766	66	lineage2.2.1	MDR-TB	['tbprofiler','input','diff','tree']	tuberculosis: unclassified		Mycobacterium tuberculosis
SAMN38204449	SRR26788114	WGS	HMS	SRX22485891	Illumina HiSeq 4000	SINGLE	cDNA	GENOMIC	ILLUMINA	SRS19499236	SRP471323	['=MID(A62, 5,5)','SRS19499236','bp0','Peru10552_R1.fastq.gz','SRX22485891','Peru10552','1039243','SRP471323','38204449','PRJNA1039243','SRR26788114','SAMN38204449']	2020	2023-11-11T09:55:00.000Z			PER	South America		sputum	Homo sapiens	3	human																					281	281904900	92980107	PRJNA1039243								standford	tuberculosis: unclassified		Mycobacterium tuberculosis
SAMEA5164440	ERR4024981	WGS	WELLCOME SANGER INSTITUTE	ERX4026369	HiSeq X Ten	PAIRED	RANDOM	GENOMIC	ILLUMINA	ERS2972162	ERP112727	['The_Genomics_of_Multidrug_Resistant_Tuberculosis_Transmission__NIHR_funded_-sc-5364','14628314','SC_EXP_28889_1#168','SC_RUN_28889_1#168','ERS2972162','ERP112727','4b41be7a-6414-11e8-bf99-3c4a9275d6c8','626130','ERR4024981','SAMEA5164440','PRJEB30294','ERX4026369']		2020-04-19T04:05:00.000Z																														323	323180770	77306146	PRJEB30294			99.53	1652884	43	lineage4.1.2.1	Sensitive	['tbprofiler','diff','input','tree']	tuberculosis: unclassified		Mycobacterium tuberculosis
SAMEA7544210	ERR4811150	WGS	CCDC	ERX4679596	HiSeq X Ten	PAIRED	RANDOM	GENOMIC	ILLUMINA	ERS5300868	ERP124934	['ERR4811150','22464044','PRJEB41194','ERX4679596','run.12725','ERP124934','sample.12725','project.CDC_22','773297','experiment.12725','ERS5300868','SAMEA7544210']		2021-11-10T05:20:00.000Z			CHN	Asia						R	S			S	S	S	S	S				S	S	S	S	S	S	S		1572	1572743400	646427869	PRJEB41194	['CRyPTIC_reuse_table','Walker_2022']		99.36	1749252	60	lineage4.2;lineage2.2.1	Sensitive	['CRyPTIC_CCDC_CDC_22','CRyPTIC_reuse_table','tbprofiler','Walker_2022','input','diff']	tuberculosis: unclassified		Mycobacterium tuberculosis
SAMEA5975231	ERR3559483	WGS	FUDAN UNIVERSITY	ERX3559234	Illumina HiSeq 2500	PAIRED	RANDOM PCR	GENOMIC	ILLUMINA	ERS3778068	ERP117507	['ERP117507','ena-RUN-FUDAN UNIVERSITY-25-09-2019-16:05:21:803-411','SAMEA5975231','ERS3778068','ERR3559483','639250','ena-STUDY-FUDAN UNIVERSITY-25-09-2019-16:05:44:667-292','ERX3559234','PRJEB34582','15231009','SC0411','ena-EXPERIMENT-FUDAN UNIVERSITY-25-09-2019-16:05:21:803-411']	2018	2020-06-13T19:41:00.000Z			CHN	Asia		sputum	Homo sapiens	3	human																					589	589020600	232569552	PRJEB34582			99.61	1653009	47	lineage2.2.1	Sensitive	['Menardo_2021','tbprofiler','diff','tree','input']	tuberculosis: human-adapted	L2	Mycobacterium tuberculosis
SAMEA7554891	ERR4821523	WGS	PUBLIC HEALTH ENGLAND	ERX4691365	Illumina HiSeq 2500	PAIRED	RANDOM	GENOMIC	ILLUMINA	ERS5311535	ERP124941	['ERS5311535','SAMEA7554891','experiment.24344','ERP124941','sample.24344','PRJEB41201','run.24344','22474285','project.PHE-TB','ERR4821523','773303','ERX4691365']		2021-11-11T02:16:00.000Z			GBR	Europe						S	S			R	R	R	R	R				R					R	S		759	759785533	348633024	PRJEB41201	Walker_2022		98.05	1620439	37	lineage2.2.1	Pre-XDR-TB	['input','Walker_2022','tbprofiler','tree','diff','CRyPTIC_PHE']	tuberculosis: unclassified		Mycobacterium tuberculosis
SAMN34293807	SRR24256169	WGS	NIH / NIAID	SRX20051781	NextSeq 500	PAIRED	RANDOM	GENOMIC	ILLUMINA	SRS17387041	SRP433800	['SAMN34293807','SRX20051781','PRJNA958249','958249','SRP433800','bp0','34293807','SRS17387041','SRR24256169','UKR-667_lib42425_nextseq_nx0148_151bp.filtered_2nd.1.fastq.gz','18042']	2020	2023-04-21T17:59:00.000Z		48.3794 N 31.1656 E	UKR	Europe		sputum	Homo sapiens	3	human																					663	663224565	316052072	PRJNA958249			99.52	1427672	48	lineage2.2.1	MDR-TB	['tree','diff','tbprofiler','input']	tuberculosis: unclassified		Mycobacterium tuberculosis
SAMN06579042	SRR5341380	WGS	INSTITUTE OF BIOINFORMATICS	SRX2638073	Illumina HiSeq 2500	PAIRED	RANDOM	GENOMIC	ILLUMINA	SRS2046096	SRP101836	['SAMN06579042','SRR5341380','379070','PRJNA379070','SRS2046096','6579042','LIB26144','SRP101836','JAL_IOB_92_R2.fastq.gz','SRX2638073','bp0','JAL_IOB_92']	2014	2017-03-14T16:49:00.000Z		26.8467 N 80.9462 E	IND	Asia	Uttar Pradesh	sputum	Homo sapiens	3	human																					398	398659650	173215320	PRJNA379070			99.23	1864720	31	lineage3	Sensitive	['tbprofiler','diff','Menardo_2021','tree','input']	tuberculosis: human-adapted	L3	Mycobacterium tuberculosis
SAMEA112806360	ERR11082717	WGS	FZB	ERX10530086	NextSeq 500	PAIRED		GENOMIC	ILLUMINA	ERS14813906	ERP010814	['ERR11082717','ena-EXPERIMENT-TAB-22-03-2023-09:49:52:854-113701','33894455','ena-RUN-TAB-22-03-2023-09:49:52:854-113702','ERS14813906','ena-STUDY-FZB-22-06-2015-17:16:39:392-292','ERP010814','ERX10530086','8577-03','287903','PRJEB9680','SAMEA112806360']		2023-07-21T05:51:00.000Z																														1081	1081358259	454084832	PRJEB9680			99.46	1691027	58	lineage4.2.1	HR-TB	['tree','input','tbprofiler','diff']	tuberculosis: unclassified		Mycobacterium tuberculosis
SAMN21616617	SRR16058640	WGS	PUBLIC HEALTH ONTARIO	SRX12345223	Illumina MiSeq	PAIRED	RANDOM	GENOMIC	ILLUMINA	SRS10317602	SRP338617	['SRP338617','766079','SRS10317602','SRR16058640','21616617','PRJNA766079','2019-149_R1.fastq.gz','SAMN21616617','2019-149','SRX12345223','bp0']	2019	2021-09-24T21:59:00.000Z			CAN	North America	Ontario		Homo sapiens	3	human					S		S					S	S								524	524729169	309924476	PRJNA766079	CRyPTIC_WHO2021_PMC7612554		99.6	1366017	77	lineage3.1.2	Sensitive	['diff','tree','Walker_2022','tbprofiler','input']	tuberculosis: unclassified		Mycobacterium tuberculosis
SAMEA13299977	ERR9125221	WGS	UNIVERSITY OF OXFORD, NUFFIELD DEPARTMENT OF MEDIC	ERX8668480	NextSeq 500	PAIRED	RANDOM	GENOMIC	ILLUMINA	ERS10902795	ERP136068	['project.SeqTreat_PHO1','ERP136068','ERR9125221','experiment.624.0dd1cc32','run.624.1.e8fb9e4a05b23de3df745a4ee4202da5','ERS10902795','30301040','ERX8668480','sample.624.f3fdb56e','862828','SAMEA13299977','PRJEB51436']		2024-07-30T15:54:00.000Z			CAN	North America	Ontario																									796	796701066	404217990	PRJEB51436								CRyPTIC_PublicHealthOntario	tuberculosis: unclassified		Mycobacterium tuberculosis
SAMN02585975	['SRR1180437','SRR1181296','SRR1180341','SRR1181261']	WGS		['SRX479645','SRX480188']	Illumina HiSeq 2000	PAIRED	RANDOM	GENOMIC	ILLUMINA	SRS564995		['TKK_04_0080','SRR1180437','235485','PRJNA235618','SRX480188','C36E3ACXX140220.8.tagged_567.bam','2838310.WR39952.Solexa-223968.C36E3ACXX140220.P','SRR1181261','C36E3ACXX140220.7.tagged_567.bam','2585975','SRS564995','2838310.WR39951.Pond-322733.C361VACXX140214.P','SRP039173','SRR1181296','C361VACXX140214.2.Illumina_P5-Talic_P7-Kilay.bam','SAMN02585975','C361VACXX140214.1.Illumina_P5-Talic_P7-Kilay.bam','PRJNA235485','SRR1180341','SRX479645']					ZAF	Africa	Thulasizwe Hopsital		Homo sapiens	3	human																					1171	1173182468	565749822	PRJNA235485			98.01	3426875	80	lineage1.2.2.2	MDR-TB	['input','Napier_2020','tree','tbprofiler','Menardo_2021','Menardo_2018','diff']	tuberculosis: human-adapted	L1.3.2	Mycobacterium tuberculosis
SAMEA5609508	ERR4339015	WGS	WELLCOME SANGER INSTITUTE	ERX4285527	HiSeq X Ten	PAIRED	RANDOM	GENOMIC	ILLUMINA	ERS3413700	ERP024108	['15560367','ERR4339015','ERX4285527','SC_EXP_30073_1#217','SAMEA5609508','ERS3413700','512657','ERP024108','SC_RUN_30073_1#217','Mycobacteria_in_non_CF_bronchiectasis_patients-sc-4853','cff90214-db6e-11e8-a41f-3c4a9275d6c8','PRJEB21813']		2020-07-17T09:18:00.000Z																														392	392715666	172494946	PRJEB21813									NTM: avium complex		Mycobacterium avium
SAMEA3321821	ERR841797	WGS	GLASGOW POLYOMICS	ERX921865	Illumina Genome Analyzer IIx	PAIRED	RANDOM	GENOMIC	ILLUMINA	ERS696605	ERP010079	['ERX921865','ERP010079','SAMEA3321821','ena-RUN-Glasgow Polyomics-01-04-2015-12:37:03:745-11','ena-STUDY-Glasgow Polyomics-01-04-2015-12:37:10:132-214','ERR841797','RK44','ERS696605','304703','4306839','ena-EXPERIMENT-Glasgow Polyomics-01-04-2015-12:37:03:745-11','PRJEB9025']		2015-12-02T09:51:00.000Z							Bos taurus	2	domestic cattle																					186	186689762	123759421	PRJEB9025			99.28	1945598	32	La1.8.1	Other	['Menardo_2018','diff','Brites_2018','tree','input','tbprofiler']	tuberculosis: animal-adapted	La1	Mycobacterium bovis
SAMEA112750769	ERR10969192	WGS	NATIONAL INSTITUTE OF HEALTH DR. RICARDO JORGE	ERX10406547	NextSeq 550	PAIRED	RANDOM	GENOMIC	ILLUMINA	ERS14745460	ERP111748	['PT_TB0508','PRJEB29446','505027','ERR10969192','ERX10406547','INSA_27102018','ERP111748','33679923','SAMEA112750769','ERS14745460']	2022	2023-03-10T23:24:00.000Z			PRT	Europe																										537	537429889	253712284	PRJEB29446			99.48	1407877	48	lineage4.1.1.1	Sensitive	['diff','tbprofiler','input','tree']	tuberculosis: unclassified		Mycobacterium tuberculosis
SAMEA7545660	ERR4812156	WGS	UNIVERSIDAD PERUANA CAYETANO HEREDIA	ERX4682146	Illumina NovaSeq 6000	PAIRED	RANDOM	GENOMIC	ILLUMINA	ERS5302316	ERP124939	['PRJEB41199','773301','sample.25693','ERP124939','experiment.25693','ERS5302316','SAMEA7545660','22465049','ERR4812156','run.25693','ERX4682146','project.Peru_Wellcome']	2019	2021-11-10T07:50:00.000Z			PER	South America												S						S								609	609900476	203424148	PRJEB41199	Walker_2022		99.68	1793055	62	lineage4.3.2	Sensitive	['input','CRyPTIC_UPCH','Walker_2022','tree','standford','tbprofiler','diff']	tuberculosis: unclassified		Mycobacterium tuberculosis
SAMN06252304	SRR5216762	WGS	UNIVERSITY OF GLASGOW	SRX2526972	Illumina HiSeq 2500	PAIRED	RANDOM	GENOMIC	ILLUMINA	SRS1947836	SRP098533	['SRP098533','SRR5216762','SRX2526972','PRJNA363037','12754_8#53_2.fastq.gz','SRS1947836','SAMN06252304','6252304','363037','12754_8#53']	1999	2017-01-30T03:24:00.000Z			NZL	Oceania	Cheviot Hills		Bos taurus	2	bovine																					371	371253400	254069854	PRJNA363037			99.43	1677790	39	La1.8.1	Other	['bovis_NZL','diff','tree','input','tbprofiler','Brites_2018']	tuberculosis: animal-adapted	La1	Mycobacterium bovis
SAMEA13188691	['ERR9030308','ERR9030349']	WGS		['ERX8573759','ERX8573718']	['Illumina HiSeq 2500','MinION']	['PAIRED','SINGLE']		GENOMIC	['ILLUMINA','OXFORD_NANOPORE']	ERS10792228		['PRJEB49093','ERX8573718','webin-reads-mada_2-46-illumina','SAMEA13188691','812845','ERR9030308','mada_2-46','ERP133548','ERX8573759','aba2460d-cbbc-403e-8d67-643455ee5012','ERR9030349','ERS10792228','webin-reads-mada_2-46-nanopore','26438436']					MDG	Africa		sputum	Homo sapiens	3	human																					775	776311778	523405045	PRJEB49093			99.89	1639900	57	lineage1.1.2	MDR-TB	['input','diff','tree','tbprofiler']	tuberculosis: unclassified		Mycobacterium tuberculosis
SAMEA112802866	ERR11043151	WGS	FZB	ERX10489942	NextSeq 500	PAIRED		GENOMIC	ILLUMINA	ERS14810412	ERP010814	['SAMEA112802866','ERX10489942','ERS14810412','ERR11043151','287903','PRJEB9680','33854921','ERP010814','10589-16','ena-STUDY-FZB-22-06-2015-17:16:39:392-292','ena-EXPERIMENT-TAB-21-03-2023-10:23:42:593-77247','ena-RUN-TAB-21-03-2023-10:23:42:593-77248']		2023-07-20T18:43:00.000Z																														446	446734895	200871152	PRJEB9680								input	tuberculosis: unclassified		Mycobacterium tuberculosis
SAMN02352500	SRR1020011	WGS	BI	SRX369381	Illumina HiSeq 2000	PAIRED	RANDOM	GENOMIC	ILLUMINA	SRS494908	SRP032337	['2398853.WR38304.Pond-280396.C2UB7ACXX131015.P','PRJNA218592','SRX369381','Mycobacterium tuberculosis 76','C2UB7ACXX131015.1.tagged_190.bam','PRJNA67953','218592','SRR1020011','SAMN02352500','SRS494908','2352500','SRP032337']	2013	2013-10-29T07:13:00.000Z			USA	North America	Boston, MA																									2177	2177715136	1137599778	PRJNA218592			99.37	1538376	35	lineage2.2.1	Sensitive	['input','tbprofiler','tree','diff']	tuberculosis: unclassified		Mycobacterium tuberculosis
SAMN43291907	SRR30333236	WGS	TXDSHS	SRX25793358	NextSeq 2000	PAIRED	RANDOM	GENOMIC	ILLUMINA	SRS22424801	SRP491750	['SRR30333236','SRX25793358','bp0','TX-DSHS-MTB-2400454-TX-VH00729-240816A_S15_R1_001.fastq.gz','SRS22424801','SRP491750','PRJNA1080563','43291907','1080563','SAMN43291907','TX-DSHS-MTB-2400454']	2024	2024-08-21T15:58:00.000Z			USA	North America	TX	As reported: bronchoalveolar lavage, Whole Organism	Homo sapiens	3	human																					529	529223367	182235450	PRJNA1080563									tuberculosis: unclassified		Mycobacterium tuberculosis
SAMN33062092	SRR23340005	WGS	DEPARTMENT OF ENVIRONMENTAL MICROBIOLOGY AND BIOTECHNOLOGY	SRX19282131	Illumina NovaSeq 6000	PAIRED	RANDOM	GENOMIC	ILLUMINA	SRS16683806	SRP420952	['931475','SRP420952','bp0','SRR23340005','SAMN33062092','SRX19282131','SRS16683806','33062092','WAW-PL-2','PRJNA931475','NG-23558_WAW_PL_2_lib370646_6623_2_1.fastq.gz']	2018	2023-02-04T07:24:00.000Z			POL	Europe			Homo sapiens	3	human																					2218	2218253118	690340842	PRJNA931475			99.66	1895495	65	lineage4.8	Sensitive	['diff','tree','input','tbprofiler']	tuberculosis: unclassified		Mycobacterium tuberculosis
SAMEA13294991	ERR9121725	WGS	UNIVERSITY OF OXFORD, NUFFIELD DEPARTMENT OF MEDIC	ERX8663696	Illumina MiSeq	PAIRED	RANDOM	GENOMIC	ILLUMINA	ERS10897916	ERP136048	['ERP136048','PRJEB51415','ERS10897916','experiment.1900.822c14d0','project.SeqTreat_Valencia1','sample.1900.3dc9e901','ERR9121725','862826','SAMEA13294991','run.1900.1.c947ffc9843ee25c6a0f0bc97e2c5c9a','30300626','ERX8663696']		2024-07-30T04:03:00.000Z			ESP	Europe	Valencia																									443	443947743	170785853	PRJEB51415								CRyPTIC_SeqTreat_Valencia	tuberculosis: unclassified		Mycobacterium tuberculosis
SAMN05576076	SRR4037498	WGS	HARVARD MEDICAL SCHOOL	SRX2028620	Illumina HiSeq 2000	PAIRED	RANDOM	GENOMIC	ILLUMINA	SRS1622955	SRP082185	['P24-Spleen-A3','SAMN05576076','323744','SRS1622955','SRP082185','SRR4037498','5576076','PRJNA323744','746-SplA3_2.fastq.gz','SRX2028620']	2013-07	2016-08-18T14:39:00.000Z		29.6483 S 30.3318 E	ZAF	Africa	Kwazulu-Natal	necropsy (morgue)	Homo sapiens	3	human																					339	339405450	226052018	PRJNA323744								['denylist','intrapatient_ZAF','input','Napier_2020']	tuberculosis: human-adapted	L4.3.2.1	Mycobacterium tuberculosis
SAMN09090617	SRR7131275	WGS	SAN RAFFAELE	SRX4052282	Illumina MiniSeq	PAIRED	RANDOM	GENOMIC	ILLUMINA	SRS3269319	SRP135980	['MGIT73','bp0','SAMN09090617','MGIT73_WGS','SRP135980','MGIT73_301216_MGIT_301216_R2.fastq.gz','SRS3269319','438921','SRR7131275','PRJNA438921','9090617','SRX4052282']		2018-05-08T09:39:00.000Z			ITA	Europe			Homo sapiens	3	human																					485	485841092	175673887	PRJNA438921								input	tuberculosis: unclassified		Mycobacterium tuberculosis
SAMN05576007	SRR4035928	WGS	HARVARD MEDICAL SCHOOL	SRX2027085	Illumina HiSeq 2000	PAIRED	RANDOM	GENOMIC	ILLUMINA	SRS1621420	SRP082185	['P24-Lung4-B3','SRR4035928','5576007','SRS1621420','SRX2027085','SRP082185','323744','SAMN05576007','PRJNA323744','746-L4B3_2.fastq.gz']	2013-07	2016-08-16T14:24:00.000Z		29.6483 S 30.3318 E	ZAF	Africa	Kwazulu-Natal	lung	Homo sapiens	3	human																					400	400203612	285714734	PRJNA323744								['intrapatient_ZAF','input','denylist','Napier_2020']	tuberculosis: human-adapted	L4.3.2.1	Mycobacterium tuberculosis
SAMN07659926	SRR6045157	WGS	MODMEDMICOXFORD	SRX3192199	Illumina MiSeq	PAIRED	RANDOM	GENOMIC	ILLUMINA	SRS2520941	SRP117784	['SRX3192199','MMMOSRA:410b26cb-afca-4124-81f4-093add73ff7d','7659926','SRR6045157','SRS2520941','401515','PRJNA401515','SRP117784','MMMOSAM:410b26cb-afca-4124-81f4-093add73ff7d','SAMN07659926']	2016	2017-10-27T16:23:00.000Z			GBR	Europe	Oxford		Homo sapiens	3	human																					267	267407623	150790159	PRJNA401515									NTM: avium complex		Mycobacterium intracellulare subsp. chimaera
SAMN28905373	SRR19575905	Targeted-Capture	STANFORD UNIVERSITY	SRX15627719	Illumina MiSeq	PAIRED	Hybrid Selection	GENOMIC	ILLUMINA	SRS13327840	SRP378978	['10561-Food_S7_bwa_H37Rv.merged.rmdup.bam','SRP378978','SRX15627719','SRR19575905','10561-Food','846807','SRS13327840','bp0','SAMN28905373','PRJNA846807','28905373']	2021	2022-06-07T19:39:00.000Z		22.2236 S 54.8125 W	BRA	South America	Dourados																									1611	1611499646	794791158	PRJNA846807								standford	tuberculosis: unclassified		Mycobacterium tuberculosis
SAMEA961617	ERR038286	WGS	SC	ERX015482	Illumina HiSeq 2000	PAIRED	RANDOM	GENOMIC	ILLUMINA	ERS024270	ERP000276	['ERR038286','SC_EXP_6174_6#10','ERS024270','Bir_83-sc-2011-03-07-1093551','ERX015482','673078','SC_RUN_6174_6#10','PRJEB2221','Mycobacterium tuberculosis pilot-sc-2010-07-26','ERP000276','203976','SAMEA961617']	2007	2014-09-01T06:04:00.000Z			GBR	Europe	Midlands		Homo sapiens	3	human					S		S					S	S								1335	1335762750	730740220	PRJEB2221	CRyPTIC_WHO2021_PMC7612554		99.42	1359819	23	lineage4.1.1.3.1	Other	['Walker_2022','diff','Napier_2020','input','tbprofiler','tree']	tuberculosis: human-adapted	L4.1.1.3.1	Mycobacterium tuberculosis
SAMEA12854312	ERR11245328	WGS	SWISS TROPICAL AND PUBLIC HEALTH INSTITUTE	ERX10653532	Illumina NovaSeq 6000	SINGLE	RANDOM	GENOMIC	ILLUMINA	ERS10461201	ERP135175	['ena-EXPERIMENT-TAB-17-04-2023-19:57:14:566-6753','930268','ERP135175','G45617','ERR11245328','PRJEB50582','ena-RUN-TAB-17-04-2023-19:57:14:567-6754','ERX10653532','34307880','SAMEA12854312','8cc6b8bd-130a-4c76-a0b2-3197bafe5cc6','ERS10461201']	2016	2023-07-27T11:26:00.000Z			GEO	Asia		sputum																								296	296709619	103247054	PRJEB50582									tuberculosis: unclassified		Mycobacterium tuberculosis
SAMN08795024	SRR6896531	WGS	SAN RAFFAELE	SRX3846372	Illumina MiSeq	PAIRED	RANDOM	GENOMIC	ILLUMINA	SRS3090680	SRP128089	['SRX3846372','bp0','SRP128089','428596','PRJNA428596','SAMN08795024','SRR6896531','DH00748222','DH00748222_WGS','SRS3090680','DH00748222_S23.gatk.bam','8795024']		2018-03-27T13:27:00.000Z							Homo sapiens	3	human																					479	479549888	282912838	PRJNA428596			99.29	1094471	63	lineage4.4.1.1	Sensitive	['input','tbprofiler','tree','diff']	tuberculosis: unclassified		Mycobacterium tuberculosis
SAMEA112806365	ERR11082722	WGS	FZB	ERX10530091	NextSeq 500	PAIRED		GENOMIC	ILLUMINA	ERS14813911	ERP010814	['ERX10530091','SAMEA112806365','ena-STUDY-FZB-22-06-2015-17:16:39:392-292','ERS14813911','33894460','ena-RUN-TAB-22-03-2023-09:49:52:855-113712','8585-04','287903','PRJEB9680','ERR11082722','ERP010814','ena-EXPERIMENT-TAB-22-03-2023-09:49:52:855-113711']		2023-07-21T05:50:00.000Z																														706	706346662	320781971	PRJEB9680			99.47	1527373	52	lineage4.1.2.1	Sensitive	['diff','input','tbprofiler','tree']	tuberculosis: unclassified		Mycobacterium tuberculosis
SAMN03647189	SRR2100016	WGS	UNIVERSITY OF OXFORD	SRX1094710	Illumina HiSeq 2500	PAIRED	RANDOM	GENOMIC	ILLUMINA	SRS991828	SRP061066	['SAMN03647189','SRR2100016','282721','SRS991828','PRJNA282721','SRX1094710','3647189','SRP061066','051608b1-89c4-4d92-9f6f-a85f97fb010a','051608b1-89c4-4d92-9f6f-a85f97fb010a_R00000039_v3.bam']		2015-07-14T15:26:00.000Z			GBR	Europe										S		S					S	S								483	483162996	282915360	PRJNA282721	CRyPTIC_WHO2021_PMC7612554		98.92	1556155	47	lineage4.1.1.3.1	Sensitive	['Walker_2022','diff','Menardo_2021','Napier_2020','Menardo_2018','tree','tbprofiler','input']	tuberculosis: human-adapted	L4.1.1.3.1	Mycobacterium tuberculosis
SAMN36639354	SRR25395623	WGS	SAN RAFFAELE SCIENTIFIC INSTITUTE	SRX21133715	NextSeq 550	PAIRED	RANDOM	GENOMIC	ILLUMINA	SRS18398458	SRP450988	['36639354','SRS18398458','SRX21133715','SRR25395623','CZ47122_S15_L001_R1_001.fastq.gz','994428','PRJNA994428','SRP450988','CZ47122','SAMN36639354']	2022	2023-07-24T13:22:00.000Z		50.0755 N 14.4378 E	CZE	Europe	Prague		Homo sapiens	3	human																					88	88741091	53215697	PRJNA994428			99.31	522643	16	lineage4.1.2.1	Sensitive	['diff','tbprofiler','input']	tuberculosis: unclassified		Mycobacterium tuberculosis
SAMN10185906	SRR18693866	WGS	UNIVERSIDADE FEDERAL DO RIO DE JANEIRO	SRX14794905	Illumina HiSeq 2500	PAIRED	PCR	GENOMIC	ILLUMINA	SRS12553184	SRP368640	['SAMN10185906','SRR18693866','PRJNA630228','G04950_R1.fastq.gz','SRS12553184','SRX14794905','SRP368640','630228','G04950','10185906']	2009	2022-04-09T15:33:00.000Z			BRA	South America			Homo sapiens	3	human																					805	805050800	397058578	PRJNA630228			99.2	1722787	38	lineage1.1.3.1	HR-TB	['tbprofiler','diff','standford','tree','Menardo_2021','input']	tuberculosis: human-adapted	L1.1.3	Mycobacterium tuberculosis
SAMEA115746786	ERR13285620	WGS	UNIVERSITY OF OXFORD, NUFFIELD DEPARTMENT OF MEDIC	ERX12656046	Illumina NovaSeq 6000	PAIRED	RANDOM PCR	GENOMIC	ILLUMINA	ERS20256670	ERP161058	['SAMEA115746786','ERX12656046','ERR13285620','ERS20256670','41890319','1124794','df5bae690e3c','b28b5ff0-515d-42d2-bc0f-19e45ec26bb9','PRJEB76547','webin-reads-df5bae690e3c','ERP161058']	2020	2024-08-09T18:26:00.000Z			USA	North America																										1266	1266197332	399454645	PRJEB76547								CRyPTIC_2024	tuberculosis: unclassified		Mycobacterium tuberculosis
SAMN07344474	SRR5818435	WGS	SAN RAFFAELE	SRX2996616	Illumina HiSeq 2500	PAIRED	RANDOM	GENOMIC	ILLUMINA	SRS2347836	SRP111622	['108_WGS','SRS2347836','108_S25_L001_R1_001.fastq.gz','SRP111622','SRR5818435','bp0','393923','7344474','PRJNA393923','SRX2996616','SAMN07344474','108']		2017-07-12T04:02:00.000Z			DJI	Africa		sputum	Homo sapiens	3	human																					51	51700931	30516227	PRJNA393923			94.5	168941	0		Other	['input','tbprofiler']	tuberculosis: unclassified		Mycobacterium tuberculosis
SAMEA7560184	ERR4827748	WGS	IML GAUTING	ERX4697732	NextSeq 500	PAIRED	RANDOM	GENOMIC	ILLUMINA	ERS5316821	ERP124980	['ERR4827748','experiment.2322','project.Central_Asia','22475749','773307','SAMEA7560184','ERP124980','ERX4697732','ERS5316821','PRJEB41239','run.2322','sample.2322']		2021-11-12T01:16:00.000Z																														719	719236476	310916462	PRJEB41239			99.81	1679754	58	lineage4.3.4.2	Sensitive	['input','CRyPTIC_Gauting_CentralAsia','diff','tbprofiler','tree']	tuberculosis: unclassified		Mycobacterium tuberculosis
SAMEA7157217	ERR5865316	WGS	SWISS TROPICAL AND PUBLIC HEALTH INSTITUTE	ERX5511111	Illumina HiSeq 2500	PAIRED		GENOMIC	ILLUMINA	ERS4917679	ERP123095	['SAMEA7157217','ena-STUDY-Swiss Tropical and Public Health Institute-27-07-2020-11:23:30:592-1894','ena-RUN-Swiss Tropical and Public Health Institute-03-05-2021-19:33:15:169-1780','ena-EXPERIMENT-Swiss Tropical and Public Health Institute-03-05-2021-19:33:15:169-1780','G02611','ERR5865316','ERP123095','ERX5511111','PRJEB39561','674180','19059916','ERS4917679','SRS8943067']		2021-05-15T02:55:00.000Z			GEO	Asia																										1055	1055976816	763172402	PRJEB39561								['input','R-MDR_GEO']	tuberculosis: unclassified		Mycobacterium tuberculosis
SAMEA6455933	ERR3799594	WGS	INSTITUTE OF TROPICAL MEDICINE	ERX3801483	Illumina HiSeq 2500	PAIRED	RANDOM	GENOMIC	ILLUMINA	ERS4221482	ERP119211	['SAMEA6455933','13811568','ena-STUDY-Institute of tropical medicine-08-01-2020-09:16:49:129-1770','ERP119211','webin-reads-12-03432','PRJEB36076','ERX3801483','ERR3799594','600196','12-03432','ERS4221482']	2012	2020-01-18T06:46:00.000Z			GMB	Africa		sputum	Homo sapiens	3	human																					273	273270591	174766549	PRJEB36076								input	tuberculosis: human-adapted		Mycobacterium africanum
SAMEA1015994	ERR047887	WGS	SC	ERX024950	Illumina HiSeq 2000	PAIRED	RANDOM	GENOMIC	ILLUMINA	ERS024759	ERP000192	['739067','SAMEA1015994','03_04936-sc-2011-03-09-1094199','ERX024950','ERS024759','SC_RUN_6586_8#8','203970','PRJEB2138','ERP000192','SC_EXP_6586_8#8','Variation discovery in Russian TB isolates-sc-2010','Variation discovery in Russian TB isolates-sc-2010-04-20','ERR047887']		2014-09-07T01:06:00.000Z			RUS	Europe	Samara																									2628	2628724400	1195961434	PRJEB2138			99.45	1728565	40	lineage4.1.3	MDR-TB	['tbprofiler','tree','input','Menardo_2018','diff']	tuberculosis: unclassified		Mycobacterium tuberculosis
SAMN20927485	SRR17729386	WGS	NATIONAL UNIVERSITY OF SINGAPORE	SRX13892135	Illumina HiSeq 4000	PAIRED	RANDOM	GENOMIC	ILLUMINA	SRS11756357	SRP356518	['SRP356518','SRX13892135','20927485','SRR17729386','756844','SAMN20927485','cam007','PRJNA756844','SRS11756357','SBO005-GAGATTGC_S5_L001_R1_001_HS008-PE-R00103.fastq.gz']	2017	2022-01-24T21:31:00.000Z		12.57 N 105 E	KHM	Asia		sputum	Homo sapiens	3	human																					1168	1168558196	488624799	PRJNA756844								input	tuberculosis: unclassified		Mycobacterium tuberculosis
SAMEA5163711	ERR4178184	WGS	WELLCOME SANGER INSTITUTE	ERX4141608	HiSeq X Ten	PAIRED	RANDOM	GENOMIC	ILLUMINA	ERS2971434	ERP112727	['626130','ERX4141608','ERR4178184','The_Genomics_of_Multidrug_Resistant_Tuberculosis_Transmission__NIHR_funded_-sc-5364','PRJEB30294','15056294','141507a4-6414-11e8-bf99-3c4a9275d6c8','ERS2971434','SC_EXP_29544_1#162','ERP112727','SAMEA5163711','SC_RUN_29544_1#162']		2020-05-29T15:37:00.000Z																														268	268457162	63519315	PRJEB30294			99.79	1437258	49	lineage4.3.3	Sensitive	['diff','tree','input','tbprofiler']	tuberculosis: unclassified		Mycobacterium tuberculosis
SAMEA114625921	ERR12268413	WGS	Campania Region Hospital	ERX11678630	NextSeq 500	PAIRED	other	GENOMIC	ILLUMINA	ERS17008407	ERP154616	['1042066','SAMEA114625921','PRJEB69682','E-MTAB-13058_2','38309370','E-MTAB-13058_2:2019_CO_47_S66','ERX11678630','ERP154616','ERR12268413','ERS17008407','E-MTAB-13058_2:2019_CO_47_S66_p','E-MTAB-13058_2:2019_CO_47_S66_R']		2023-11-19T13:48:00.000Z																														364	364508866	166477900	PRJEB69682			99.51	1555603	48	lineage4.1.2.1	Sensitive	['input','tree','diff','tbprofiler']	tuberculosis: human-adapted	L4	Mycobacterium tuberculosis	H37Rv
SAMEA7550768	ERR4817405	WGS	PUBLIC HEALTH ENGLAND	ERX4687247	Illumina MiSeq	PAIRED	RANDOM	GENOMIC	ILLUMINA	ERS5307417	ERP124941	['experiment.20225','ERR4817405','773303','SAMEA7550768','ERP124941','PRJEB41201','project.PHE-TB','22470162','ERX4687247','ERS5307417','run.20225','sample.20225']		2021-11-10T17:21:00.000Z			GBR	Europe																										309	309350178	197110551	PRJEB41201			99.8	1985671	59	lineage4.9	Sensitive	['input','CRyPTIC_PHE','tbprofiler','diff']	tuberculosis: unclassified		Mycobacterium tuberculosis
SAMEA8741169	ERR5917684	WGS	SAN RAFFAELE SCIENTIFIC INSTITUTE	ERX5558798	NextSeq 500	PAIRED	RANDOM	GENOMIC	ILLUMINA	ERS6420752	ERP128645	['ERX5558798','22480000','sample.26882','ERS6420752','run.26882','ERR5917684','ERP128645','experiment.26882','SAMEA8741169','PRJEB44575','project.Belarus_site06','773350']		2021-11-11T12:54:00.000Z			BLR	Europe						S	R			I	R	R	R	R			R	R	R	S	S	S	R	R	R	407	407998864	164598154	PRJEB44575	['Walker_2022','CRyPTIC_reuse_table']		99.5	1765139	57	lineage2.2.1	Pre-XDR-TB	['Walker_2022','tree','diff','input','tbprofiler','CRyPTIC_SanRaffaele_Belarus','CRyPTIC_reuse_table']	tuberculosis: unclassified		Mycobacterium tuberculosis
SAMN06091861	SRR5065525	WGS	UNIVERSITY OF MELBOURNE	SRX2385891	Illumina HiSeq 2500	PAIRED	RANDOM	GENOMIC	ILLUMINA	SRS1827956	SRP094134	['bp0','SRR5065525','HCMC0164','355614','PRJNA355614','SAMN06091861','SRS1827956','6091861','02MTB1975_S75_L001_2.fastq.gz','SRP094134','SRX2385891']	2011-01	2016-11-30T23:00:00.000Z		10.82 N 106.63 E	VNM	Asia	Ho Chi Minh City	sputum	Homo sapiens	3	human																					303	303983840	148417714	PRJNA355614			99.24	1326544	45	lineage1.1.1.1	Sensitive	['input','tbprofiler','tree','Menardo_2021','Napier_2020','diff']	tuberculosis: human-adapted	L1.1.1.1	Mycobacterium tuberculosis
SAMN14344295	SRR11565070	AMPLICON	RUTGERS UNIVERSITY NEWARK	SRX8134207	Illumina MiSeq	PAIRED	PCR	GENOMIC	ILLUMINA	SRS6497646	SRP256991	['SRR11565070','2492-DA-1100_S46_L001_R1_001.fastq','14344295','2492-DA-1100','SRX8134207','SAMN14344295','SRS6497646','608715','SRP256991','PRJNA608715']		2020-04-17T19:31:00.000Z			KEN	Africa		sputum	Homo sapiens	3	human																					29	29914610	20054287	PRJNA608715									tuberculosis: unclassified		Mycobacterium tuberculosis
SAMN13568518	SRR10808609	WGS	RADBOUDUMC	SRX7482286	Illumina HiSeq 4000	PAIRED	PCR	GENOMIC	ILLUMINA	SRS5925170	SRP239172	['bp0','PRJNA595834','SRP239172','TAN-275','SRR10808609','13568518','SRS5925170','SRX7482286','TAN-275_1.fastq.gz','595834','SAMN13568518']	2014	2019-12-31T08:52:00.000Z			PER	South America	Lima	sputum	Homo sapiens	3	human																					382	382869300	167588963	PRJNA595834			99.54	1692367	58	lineage4.3.3	Sensitive	['input','Menardo_2021','tbprofiler','diff','standford','TANDEM','tree']	tuberculosis: human-adapted	L4	Mycobacterium tuberculosis
SAMEA1117771	ERR2512590	WGS	PHE	ERX2531800	Illumina MiSeq	PAIRED	RANDOM	GENOMIC	ILLUMINA	ERS2397180	ERP107961	['SAMEA1117771','sample.4160','10121717','project.First_10k_genomes_study_set_4','PRJEB25991','ERS2397180','493034','run.4160','ERR2512590','ERP107961','ERX2531800','experiment.4160']		2021-10-23T15:04:00.000Z			GBR	Europe	England									S		S					S	S								310	310591244	201438279	PRJEB25991	Walker_2022		99.61	1492985	49	lineage4.6.4	Sensitive	['Walker_2022','tree','input','CRyPTIC_PHE','Napier_2020','tbprofiler','diff']	tuberculosis: human-adapted	L4.6.4	Mycobacterium tuberculosis
SAMN15773013	SRR12420488	WGS	FUDAN UNIVERSITY	SRX8916215	Illumina HiSeq 2500	PAIRED	RANDOM PCR	GENOMIC	ILLUMINA	SRS7172787	SRP276868	['SRX8916215','656167','SRP276868','p500','XZ10162_R1.fastq.gz','SAMN15773013','SRR12420488','15773013','bp0','PRJNA656167','XZ10162','SRS7172787']	2010	2020-08-10T10:33:00.000Z			CHN	Asia	Tibet	sputum	Homo sapiens	3	human																					589	589156500	231869224	PRJNA656167			99.14	1660281	50	lineage2.2.1	Sensitive	['tree','tbprofiler','input','diff']	tuberculosis: unclassified		Mycobacterium tuberculosis
SAMEA5662696	ERR3340741	WGS	DST/NRF CENTRE OF EXCELLENCE FOR BIOMEDICAL TB RES	ERX3365431	Illumina HiSeq 2000	PAIRED	RANDOM PCR	GENOMIC	ILLUMINA	ERS3466713	ERP115014	['ERP115014','ERS3466713','ena-EXPERIMENT-DST/NRF Centre of Excellence for Biomedical TB research, SAMRC Centre for TB Research-27-05-2019-08:53:51:445-46','551845','ena-RUN-DST/NRF Centre of Excellence for Biomedical TB research, SAMRC Centre for TB Research-27-05-2019-08:53:51:445-46','ERR3340741','PRJEB32341','ena-STUDY-DST/NRF Centre of Excellence for Biomedical TB research, SAMRC Centre for TB Research-29-04-2019-12:39:19:837-321','ERX3365431','SAMEA5662696','7464','12164717']	1996	2019-06-29T14:14:00.000Z			ZAF	Africa		sputum	Homo sapiens	3	human																					493	493576800	229371525	PRJEB32341			99.54	1505381	35	lineage4.1.1.3	Sensitive	['input','tbprofiler','diff','Napier_2020','tree']	tuberculosis: human-adapted	L4.1.1.3	Mycobacterium tuberculosis
SAMEA11761328	ERR8025525	WGS	DST/NRF CENTRE OF EXCELLENCE FOR BIOMEDICAL TB RES	ERX7591113	Illumina NovaSeq 6000	PAIRED	RANDOM PCR	GENOMIC	ILLUMINA	ERS9408717	ERP127235	['ena-EXPERIMENT-TAB-17-01-2022-09:26:01:253-17556','ena-RUN-TAB-17-01-2022-09:26:01:254-17557','ERR8025525','798337','PRJEB43283','R22654','SAMEA11761328','ERX7591113','ena-STUDY-DST/NRF Centre of Excellence for Biomedical TB research, SAMRC Centre for TB Research-24-02-2021-10:13:08:178-1231','ERP127235','25051440','ERS9408717']	2013	2022-07-21T10:54:00.000Z			ZAF	Africa		sputum	Homo sapiens	3	human																					741	741387736	498766665	PRJEB43283			99.19	1614562	49	lineage2.2.1	Pre-XDR-TB	['tbprofiler','diff','tree','input']	tuberculosis: unclassified		Mycobacterium tuberculosis
SAMN41421316	SRR29055491	WGS	FIND, THE FOUNDATION FOR INNOVATIVE NEW DIAGNOSTICS	SRX24580334	Illumina HiSeq 2000	PAIRED	RANDOM	GENOMIC	ILLUMINA	SRS21320248	SRP507535	['SRR29055491','6B1800_C697A3C2FD97_IDR1600056520','SAMN41421316','1109295','IDR1600056520_R1.fastq.gz','SRP507535','SRS21320248','PRJNA1109295','41421316','SRX24580334','6B1800_C697A3C2FD97']		2024-05-16T11:49:00.000Z			USA	North America			Homo sapiens	3	human																					417	417267650	286086498	PRJNA1109295								WHO_mutations_2023	tuberculosis: unclassified		Mycobacterium tuberculosis
SAMEA8955500	ERR6209445	WGS	ANSES	ERX5844589	NextSeq 500	PAIRED	RANDOM	GENOMIC	ILLUMINA	ERS6638262	ERP130302	['ERX5844589','30673394','ERR6209445','SAMEA8955500','webin-reads-17Z002865','ena-STUDY-ANSES-05-07-2021-12:32:41:637-1413','PRJEB46102','17Z002865','876704','ERS6638262','ERP130302']	2017	2022-09-15T07:57:00.000Z			FRA	Europe			Bos taurus	3	domestic cattle																					692	692273996	304131283	PRJEB46102			99.21	1528845	49	La1.2	Other	['diff','input','tree','tbprofiler']	tuberculosis: animal-adapted	La1	Mycobacterium bovis
SAMN10254833	SRR8073601	WGS	USDA	SRX4901551	Illumina MiSeq	PAIRED	RANDOM	GENOMIC	ILLUMINA	SRS3948002	SRP053287	['01-6MIDNRdeerOsco_S17_L001_R1_001.fastq.gz','SAMN10254833','SRS3948002','PRJNA251692','SRX4901551','SRP053287','01-6MIDNRdeerOsco','SRR8073601','251692','10254833']		2018-10-17T20:32:00.000Z			USA	North America	Michigan			3	deer																					515	515993749	348559620	PRJNA251692			99.37	1158635	57	La1.8.1	Other	['tbprofiler','tree','input','diff']	tuberculosis: animal-adapted	La1	Mycobacterium bovis
SAMEA7550466	ERR4817104	WGS	PUBLIC HEALTH ENGLAND	ERX4686946	Illumina MiSeq	PAIRED	RANDOM	GENOMIC	ILLUMINA	ERS5307116	ERP124941	['run.19924','ERR4817104','sample.19924','project.PHE-TB','773303','ERS5307116','experiment.19924','PRJEB41201','SAMEA7550466','ERX4686946','22469861','ERP124941']		2021-11-10T17:05:00.000Z			GBR	Europe																										23	23724583	14460132	PRJEB41201								['input','CRyPTIC_PHE']	tuberculosis: unclassified		Mycobacterium tuberculosis
SAMN15406732	SRR12119458	AMPLICON	GENOSCREEN	SRX8640899	NextSeq 500	PAIRED	PCR	GENOMIC	ILLUMINA	SRS6925621	SRP269393	['SRS6925621','37-14_S37_L001_R1_001.fastq.gz','37-14','SRR12119458','SAMN15406732','643242','bp0','SRX8640899','15406732','PRJNA643242','SRP269393','DRC_Deeplex898']	2016	2020-06-30T16:55:00.000Z			COD	Africa		sputum	Homo sapiens	3	human																					34	34282729	19297010	PRJNA643242									tuberculosis: unclassified		Mycobacterium tuberculosis
SAMN26200634	SRR18116708	WGS	UNIVERSITY OF SYDNEY	SRX14267167	Illumina HiSeq 1000	PAIRED	RANDOM	GENOMIC	ILLUMINA	SRS12086208	SRP361187	['26200634','bp0','PRJNA809746','SRX14267167','SRS12086208','SRP361187','SRR18116708','MA_80180165034_R1.fastq.gz','MA_80180165034','809746','SAMN26200634']	2018	2022-02-24T00:56:00.000Z			AUS	Oceania		sputum	Homo sapiens	3	human																					578	578221401	269697916	PRJNA809746									NTM: avium complex		Mycobacterium avium
SAMEA1708375	ERR245843	WGS	SC	ERX220377	Illumina HiSeq 2000	PAIRED	RANDOM	GENOMIC	ILLUMINA	ERS019896	ERP000436	['ERR245843','Whole_genome_sequencing_of_Mycobacterium_tuberculosis_from_a_population_in_Malawi___transmission_dynamics_and_associations_with_HIV-sc-2010-12-14','SC_RUN_5982_8#6','203880','M4005111-sc-2011-01-27-1026683','ERX220377','ERP000436','1984227','PRJEB2358','SAMEA1708375','ERS019896','SC_EXP_5982_8#6']	2004	2013-03-20T20:59:00.000Z			MWI	Africa			Homo sapiens	3	human							S						S								1119	1119402300	672665991	PRJEB2358	Coll_2018							['input','Napier_2020','Coll_2018']	tuberculosis: human-adapted	L1.3.1	Mycobacterium tuberculosis
SAMEA115741662	ERR13267129	WGS	UNIVERSITY OF OXFORD, NUFFIELD DEPARTMENT OF MEDIC	ERX12637555	NextSeq 500	PAIRED	RANDOM PCR	GENOMIC	ILLUMINA	ERS20251405	ERP161058	['41869598','SAMEA115741662','webin-reads-c8734a7db3ec','ERS20251405','c8734a7db3ec','PRJEB76547','ERX12637555','ERR13267129','b28b5ff0-515d-42d2-bc0f-19e45ec26bb9','1124794','ERP161058']	2019	2024-08-08T10:52:00.000Z			IND	Asia																										485	485248500	220185338	PRJEB76547								CRyPTIC_2024	tuberculosis: unclassified		Mycobacterium tuberculosis
SAMEA7554612	ERR4821244	WGS	PUBLIC HEALTH ENGLAND	ERX4691086	Illumina MiSeq	PAIRED	RANDOM	GENOMIC	ILLUMINA	ERS5311256	ERP124941	['experiment.24065','22474006','sample.24065','ERP124941','ERX4691086','project.PHE-TB','ERR4821244','773303','PRJEB41201','run.24065','SAMEA7554612','ERS5311256']		2021-11-11T02:08:00.000Z			GBR	Europe																										399	399864151	239788402	PRJEB41201			99.9	1669295	53	lineage4.9	Sensitive	['diff','CRyPTIC_PHE','tbprofiler','input']	tuberculosis: unclassified		Mycobacterium tuberculosis
SAMN20525143	SRR15369035	WGS	SCHOOL OF PUBLIC HEALTH, FUDAN UNIVERSITY	SRX11671179	Illumina HiSeq 2000	PAIRED	PCR	GENOMIC	ILLUMINA	SRS9703287	SRP330727	['SAMN20525143','2013-Middle-051','SRX11671179','bp0','SRR15369035','SRP330727','H147','SRS9703287','H147_R1.fastq.gz','PRJNA751240','20525143','751240']	2013	2021-08-08T10:56:00.000Z		30.36 N 120.50 E	CHN	Asia	Zheijiang	sputum	Homo sapiens	3	human																					926	926026800	442989303	PRJNA751240			99.47	1643107	56	lineage2.2.1	Sensitive	['tree','diff','input','timelapse_Zhejiang_CHN','tbprofiler']	tuberculosis: unclassified		Mycobacterium tuberculosis
SAMN06045526	SRR5043027	WGS	UNIVERSITY OF CALIFORNIA, SAN DIEGO	SRX2366110	Illumina HiSeq 2000	PAIRED	RANDOM	GENOMIC	ILLUMINA	SRS1812375	SRP092618	['6045526','SRX2366110','myc42c_R1_001.fastq.gz','PRJNA351843','SAMN06045526','myc42c','SRP092618','351843','SRR5043027','SRS1812375']	2013	2016-11-21T16:11:00.000Z			USA	North America	San Diego CA																									864	864245800	519034725	PRJNA351843									NTM: avium complex		Mycobacterium avium
SAMN31887233	SRR22424925	WGS	NATIONAL TUBERCULOSIS INSTITUTE,BANGALORE	SRX18394225	Illumina MiSeq	PAIRED		GENOMIC	ILLUMINA	SRS15878551	SRP410119	['SRP410119','PRJNA905883','22S21R7','SRS15878551','31887233','SAMN31887233','SRR22424925','SRX18394225','905883','22S21R7_R1.fastq.gz','bp0','119']	2022	2022-11-28T01:15:00.000Z		13.00112 N 77.58307 E	IND	Asia		sputum	Homo sapiens	3	human																					644	644216600	395402407	PRJNA905883			99.39	1621505	73	lineage2.2.1	Pre-XDR-TB	['diff','input','tbprofiler','tree']	tuberculosis: unclassified		Mycobacterium tuberculosis
SAMEA104447282	['ERR2229044','ERR2229043']	WGS		['ERX2282382','ERX2282383']	['Illumina MiSeq','NextSeq 500']	PAIRED	RANDOM	GENOMIC	ILLUMINA	ERS2065224		['ena-EXPERIMENT-STATENS SERUM INSTITUT-21-12-2017-12:46:39:825-256','ERR2229043','DKC2-0228','ena-RUN-STATENS SERUM INSTITUT-21-12-2017-12:46:39:825-256','388615','ERX2282383','PRJEB20214','ena-STUDY-STATENS SERUM INSTITUT-03-04-2017-09:47:03:433-394','ERX2282382','ena-EXPERIMENT-STATENS SERUM INSTITUT-21-12-2017-12:46:39:825-257','SAMEA104447282','8234889','ERR2229044','ena-RUN-STATENS SERUM INSTITUT-21-12-2017-12:46:39:825-257','ERS2065224','ERP022352']					DNK	Europe		sputum	Homo sapiens	3	human																					133	133957609	71408492	PRJEB20214			99.51	885625	26	lineage4.8	Sensitive	['input','diff','tbprofiler','outbreak_1112-15_DNK']	tuberculosis: unclassified		Mycobacterium tuberculosis
SAMEA7554271	ERR4820904	WGS	PUBLIC HEALTH ENGLAND	ERX4690746	Illumina MiSeq	PAIRED	RANDOM	GENOMIC	ILLUMINA	ERS5310916	ERP124941	['ERS5310916','PRJEB41201','22473666','ERX4690746','773303','project.PHE-TB','ERR4820904','SAMEA7554271','sample.23725','experiment.23725','run.23725','ERP124941']		2021-11-11T01:56:00.000Z			GBR	Europe										S		S					S	S								309	309795224	193339492	PRJEB41201	Walker_2022		99.58	1626792	56	lineage4.1.2.1	Sensitive	['Walker_2022','tbprofiler','input','CRyPTIC_PHE','diff','tree']	tuberculosis: unclassified		Mycobacterium tuberculosis
SAMN40030954	SRR28045075	WGS	CHRISTIAN MEDICAL COLLAGE, VELLORE	SRX23696623	Illumina NovaSeq 6000	PAIRED	RANDOM	GENOMIC	ILLUMINA	SRS20528047	SRP226525	['SAMN40030954','3304021959_R1.fastq.gz','3304021959','575883','SRS20528047','PRJNA575883','40030954','SRP226525','SRR28045075','SRX23696623']	2022	2024-02-22T06:58:00.000Z		21.7679 N 78.8718 E	IND	Asia	Madhya Pradesh - Bhairopur	pulmonary	Homo sapiens	3	human																					1439	1439473034	644438220	PRJNA575883			98.87	1747391	50	lineage1.1.2	Sensitive	['input','diff','tree','tbprofiler']	tuberculosis: unclassified		Mycobacterium tuberculosis
SAMN04538540	SRR3224034	WGS	INSTITUTE OF TROPICAL MEDICINE	SRX1630588	Illumina HiSeq 2000	PAIRED	RANDOM	GENOMIC	ILLUMINA	SRS1337964	SRP071736	['ITM_072656','SRR3224034','4538540','313185','SAMN04538540','ITM_072656_lib','SRX1630588','PRJNA313185','SRP071736','Mu_ITM072656_2007_paired.fq.gz','SRS1337964']	2007	2016-03-15T01:23:00.000Z	Buruli ulcer	6.532913 N 2.045321 W	GHA	Africa		skin	Homo sapiens	3	human																					282	282023729	165602903	PRJNA313185									NTM: unclassified		Mycobacterium ulcerans
SAMEA115750899	ERR13291771	WGS	UNIVERSITY OF OXFORD, NUFFIELD DEPARTMENT OF MEDIC	ERX12662257	Illumina MiSeq	PAIRED	RANDOM PCR	GENOMIC	ILLUMINA	ERS20267186	ERP161058	['webin-reads-e9552e55517d','ERR13291771','ERX12662257','e9552e55517d','PRJEB76547','ERP161058','41909845','1124794','ERS20267186','SAMEA115750899','b28b5ff0-515d-42d2-bc0f-19e45ec26bb9']	2020	2024-08-10T16:30:00.000Z			USA	North America																										598	598379244	339447459	PRJEB76547								CRyPTIC_2024	tuberculosis: unclassified		Mycobacterium tuberculosis
SAMEA115746044	ERR13284810	WGS	UNIVERSITY OF OXFORD, NUFFIELD DEPARTMENT OF MEDIC	ERX12655236	NextSeq 500	PAIRED	RANDOM PCR	GENOMIC	ILLUMINA	ERS20255928	ERP161058	['b28b5ff0-515d-42d2-bc0f-19e45ec26bb9','ERP161058','SAMEA115746044','ERX12655236','ad1dcb19435e','1124794','PRJEB76547','ERS20255928','41889598','ERR13284810','webin-reads-ad1dcb19435e']	2020	2024-08-24T02:03:00.000Z			DEU	Europe																										613	613874340	241950485	PRJEB76547								CRyPTIC_2024	tuberculosis: unclassified		Mycobacterium tuberculosis
SAMN26037979	SRR18213814	WGS	MODMEDMICOXFORD	SRX14360370	Illumina HiSeq 2500	PAIRED	RANDOM	GENOMIC	ILLUMINA	SRS12173892	SRP076676	['26037979','SRP076676','MMMOSRA:51624e3d-2654-4ffa-8066-20c87053f166','SRR18213814','302362','PRJNA302362','SAMN26037979','SRX14360370','SRS12173892','MMMOSAM:51624e3d-2654-4ffa-8066-20c87053f166']	2009	2022-03-03T13:59:00.000Z			GBR	Europe	Birmingham		Homo sapiens	3	human																					391	391363600	266781904	PRJNA302362			99.28	1875271	41	lineage3	Sensitive	['diff','tbprofiler','input','tree']	tuberculosis: unclassified		Mycobacterium tuberculosis
SAMEA12854436	ERR11245449	WGS	SWISS TROPICAL AND PUBLIC HEALTH INSTITUTE	ERX10653653	Illumina NovaSeq 6000	SINGLE	RANDOM	GENOMIC	ILLUMINA	ERS10461325	ERP135175	['ERR11245449','ena-EXPERIMENT-TAB-17-04-2023-19:57:14:607-6995','34308004','G43729','PRJEB50582','ERP135175','930268','8cc6b8bd-130a-4c76-a0b2-3197bafe5cc6','SAMEA12854436','ena-RUN-TAB-17-04-2023-19:57:14:607-6996','ERX10653653','ERS10461325']	2015	2023-07-27T11:27:00.000Z			GEO	Asia		sputum																								300	300860012	107405120	PRJEB50582									tuberculosis: unclassified		Mycobacterium tuberculosis
SAMEA8719112	ERR8975989	WGS	CTB/NICD	ERX5544216	Illumina NovaSeq 6000	PAIRED	RANDOM	GENOMIC	ILLUMINA	ERS6403557	ERP128647	['ERS6403557','project.Wellcome_clinical_isolates_site10','run.29548.1','experiment.29548','ERP128647','ERX5544216','773351','SAMEA8719112','ERR8975989','PRJEB44577','sample.29548','26340081']		2022-03-15T07:49:00.000Z			ZAF	Africa						S					S	S		S						S		S	S	S	S	689	689752296	228528514	PRJEB44577	CRyPTIC_reuse_table		99.52	1823057	63	lineage4.1.1.2	Sensitive	['input','CRyPTIC_reuse_table','CRyPTIC_CTB-NICD','diff','tbprofiler','tree']	tuberculosis: unclassified		Mycobacterium tuberculosis
SAMEA3448735	ERR2517434	WGS	RIVM	ERX2536650	Illumina HiSeq 2500	PAIRED	RANDOM	GENOMIC	ILLUMINA	ERS2402112	ERP107973	['ERS2402112','project.First_10k_genomes_study_set_10','ERX2536650','ERP107973','10126771','experiment.9199','493040','PRJEB26002','SAMEA3448735','ERR2517434','sample.9199','run.9199']		2021-10-23T20:20:00.000Z			NLD	Europe										S		S					S	S	S							1255	1255998314	675272126	PRJEB26002	Walker_2022		99.41	1797077	45	lineage2.2.1	Sensitive	['Nimmo_2024','diff','Napier_2020','Walker_2022','tbprofiler','tree','CRyPTIC_RIVM','input']	tuberculosis: human-adapted	L2.2.1	Mycobacterium tuberculosis
SAMN02934257	SRR1523968	ChIP-Seq	ISB	SRX660733	Illumina Genome Analyzer IIx	SINGLE	ChIP	GENOMIC	ILLUMINA	SRS665718	SRP044777	['16_2_62H2CAAXX_090910_ChIP_141_MTB_Rv2034_TETR_Genome_sorted.bam','SRS665718','PRJNA255984','Rv2034_B141','SRR1523968','2934257','SRP044777','SRX660733','Chipseq_Rv2034_B141','SAMN02934257','255984']	2014	2014-08-14T15:22:00.000Z		47.6097 N 122.3331 W	USA	North America	Washington,Seattle		Homo sapiens	3	human																					653	653818320	200316709	PRJNA255984									tuberculosis: human-adapted	L4	Mycobacterium tuberculosis	H37Rv
SAMN01925640	['SRR924215','SRR847796']	WGS		['SRX276134','SRX316919']	Illumina HiSeq 2000	PAIRED	RANDOM	GENOMIC	ILLUMINA	SRS419323		['TKK_02_0030','1925640','H0GV2ADXX130504.2.Illumina_P5-Fanip_P7-Nifoj.bam','PRJNA183624','SAMN01925640','SRS419323','2024255.WR35876.Solexa-150870.H0GV2ADXX130504.P','SRR924215','D25WHACXX130523.1.tagged_218.bam','SRP026430','SRX276134','SRR847796','PRJNA190954','190954','SRX316919','1909658.WR36050.Solexa-152252.D25WHACXX130523.P']					ZAF	Africa	King George V Hospital, Durban	As reported: bodily fluid	Homo sapiens	3	human																					2585	2585589092	1330127405	PRJNA190954			99.73	2478536	55	lineage4.3.3	Pre-XDR-TB	['input','tree','diff','tbprofiler','Napier_2020','Nimmo_2024']	tuberculosis: human-adapted	L4.3.3	Mycobacterium tuberculosis
SAMN19657767	SRR14782156	WGS	SIMON FRASER UNIVERSITY	SRX11115709	NextSeq 500	PAIRED	RANDOM	GENOMIC	ILLUMINA	SRS9179695	SRP323639	['TB-111-211-19_S122','TB-111-211-19_S122_R1_001.fastq.gz','SAMN19657767','SRR14782156','bp0','19657767','PRJNA736718','SRS9179695','736718','SRX11115709','SRP323639']	2019	2021-06-11T23:56:00.000Z		47.03278 N 28.89972 E	MDA	Europe			Homo sapiens	3	human																					461	461232218	191324819	PRJNA736718			99.53	1647318	56	lineage2.2.1	Pre-XDR-TB	['diff','tree','tbprofiler','input']	tuberculosis: unclassified		Mycobacterium tuberculosis
SAMN06092629	SRR5067431	WGS	UNIVERSITY OF MELBOURNE	SRX2387729	Illumina HiSeq 2500	PAIRED	RANDOM	GENOMIC	ILLUMINA	SRS1829671	SRP094134	['02MTB0936_S186_L002_2.fastq.gz','SRR5067431','6092629','HCMC0932','SRS1829671','PRJNA355614','SRP094134','SRX2387729','bp0','SAMN06092629','355614']	2009-12	2016-12-01T21:00:00.000Z		10.82 N 106.63 E	VNM	Asia	Ho Chi Minh City	sputum	Homo sapiens	3	human																					595	595262637	279587879	PRJNA355614			99.47	1496074	51	lineage2.2.1	Other	['diff','tree','Napier_2020','input','Menardo_2021','tbprofiler']	tuberculosis: human-adapted	L2.2.1	Mycobacterium tuberculosis
SAMEA12029364	ERR7821178	WGS	IBV_CSIC	ERX7388156	Illumina MiSeq	PAIRED	RANDOM	GENOMIC	ILLUMINA	ERS9676340	ERP134194	['805472','PRJEB49677','ERP134194','WGS_MTBC_TOSSE2','25830031','MZ36','ERX7388156','ERR7821178','SAMEA12029364','ERS9676340']		2022-07-27T20:56:00.000Z																														266	266690944	158810411	PRJEB49677			99.35	968422	53	lineage1.1.3.2	Sensitive	['tree','input','diff','tbprofiler']	tuberculosis: unclassified		Mycobacterium tuberculosis
SAMEA112805409	ERR11081608	WGS	FZB	ERX10528976	NextSeq 500	PAIRED		GENOMIC	ILLUMINA	ERS14812955	ERP010814	['ERX10528976','ERP010814','ERS14812955','PRJEB9680','SAMEA112805409','5453-96','ena-STUDY-FZB-22-06-2015-17:16:39:392-292','33893506','287903','ena-RUN-TAB-22-03-2023-09:21:25:455-113313','ERR11081608','ena-EXPERIMENT-TAB-22-03-2023-09:21:25:455-113312']		2023-07-21T04:09:00.000Z																														717	717800875	308552168	PRJEB9680			99.42	1737346	55	lineage4.1.2.1	MDR-TB	['tbprofiler','tree','input','diff']	tuberculosis: unclassified		Mycobacterium tuberculosis
SAMEA3558878	ERR1035345	WGS	LSHTM	ERX1114143	Illumina MiSeq	PAIRED		GENOMIC	ILLUMINA	ERS866027	ERP011639	['SAMEA3558878','ERP011639','ERX1114143','PRJEB10385','297845','ena-STUDY-LSHTM-18-08-2015-18:02:02:463-104','mtb770','ena-EXPERIMENT-LSHTM-25-09-2015-14:04:49:471-770','4155174','ERS866027','ERR1035345','ena-RUN-LSHTM-25-09-2015-14:04:49:471-770']		2015-12-10T04:18:00.000Z			BRA	South America						S	S			S		R	S		S			R	S							283	283249416	198828321	PRJEB10385	Coll_2018		99.63	1427044	29	lineage4.3.2	MDR-TB	['tbprofiler','input','diff','tree','Napier_2020','Coll_2018']	tuberculosis: human-adapted	L4.3.2	Mycobacterium tuberculosis
SAMEA7280685	ERR4553942	WGS	INSTITUTE OF TROPICAL MEDICINE	ERX4490312	Illumina HiSeq 2500	PAIRED	RANDOM	GENOMIC	ILLUMINA	ERS5041285	ERP123102	['SAMEA7280685','ena-RUN-Institute of tropical medicine-28-08-2020-16:29:08:364-540','PRJEB39569','660147','ERR4553942','ITM2014-01383','ena-STUDY-Institute of tropical medicine-27-07-2020-14:37:16:152-1905','ERX4490312','ERS5041285','ERP123102','15937731','ena-EXPERIMENT-Institute of tropical medicine-28-08-2020-16:29:08:364-540']	2014	2020-08-29T19:18:00.000Z			BGD	Asia		sputum	Homo sapiens	3	human																					560	560712528	242935814	PRJEB39569			99.67	1781792	62	lineage4	MDR-TB	['tree','tbprofiler','diff','input']	tuberculosis: unclassified		Mycobacterium tuberculosis
SAMN34030581	SRR24083710	WGS	HARVARD SCHOOL OF PUBLIC HEALTH	SRX19884587	Illumina NovaSeq 6000	PAIRED	RANDOM	GENOMIC	ILLUMINA	SRS17260764	SRP431112	['SAMN34030581','PRJNA950969','VCI_58_3_S19_R1_001.fastq.gz','bp0','SRR24083710','SRS17260764','SRX19884587','VCI_58','34030581','SRP431112','950969']		2023-04-05T17:10:00.000Z			VNM	Asia	Ho Chi Minh City		Homo sapiens	3	human																					0	0	138008592	PRJNA950969			99.27	1577239	51	lineage2.2.1	Sensitive	['tbprofiler','tree','input','diff']	tuberculosis: unclassified		Mycobacterium tuberculosis
SAMN01908838	SRR671814	WGS	BGI	SRX225128	Illumina HiSeq 2000	PAIRED	PCR	GENOMIC	ILLUMINA	SRS388907	SRP018402	['BGI_SH298_MYCtxkDEHDFAPEI-122_110718','187550','BGI-FCD04K6ACXX-110718-L3-SH298','SRX225128','SRS388907','SRP018402','SRR671814','BGI_SH298','SAMN01908838','PRJNA187550','1908838']		2015-09-05T06:54:00.000Z			CHN	Asia							S					S	S						S				S			528	528000120	359787830	PRJNA187550	CRyPTIC_WHO2021_PMC7612554		99.5	1733156	36	lineage2.2.1	Sensitive	['input','Napier_2020','diff','tbprofiler','Walker_2022','tree']	tuberculosis: human-adapted	L2.2.1	Mycobacterium tuberculosis
SAMN08732371	SRR6855878	WGS	SAN RAFFAELE	SRX3810911	Illumina MiSeq	PAIRED	RANDOM	GENOMIC	ILLUMINA	SRS3061460	SRP128089	['SRS3061460','BK00092314','bp0','BK00092314_S2.gatk.bam','428596','SRR6855878','SRP128089','BK00092314_WGS','8732371','SAMN08732371','SRX3810911','PRJNA428596']		2018-03-20T13:11:00.000Z							Homo sapiens	3	human																					119	119254990	75431692	PRJNA428596								input	tuberculosis: unclassified		Mycobacterium tuberculosis
SAMEA3501295	ERR979073	WGS	DTU SYSTEMS BIOLOGY	ERX1055939	Illumina HiSeq 2000	PAIRED		GENOMIC	ILLUMINA	ERS808444	ERP011469	['ena-RUN-DTU Systems Biology-10-08-2015-14:18:09:789-12','ena-STUDY-DTU Systems Biology-10-08-2015-13:07:55:262-106','ERX1055939','ERR979073','SAMEA3501295','ena-EXPERIMENT-DTU Systems Biology-10-08-2015-14:18:09:789-12','298396','PRJEB10245','4158816','ERS808444','ERP011469','IRLM-EMR012']	1999	2022-07-22T10:44:00.000Z			DNK	Europe		sputum	Homo sapiens	3	human																					494	494600591	354364181	PRJEB10245			99.63	1882224	43	lineage4.1.2.1	Sensitive	['Nimmo_2024','tree','Menardo_2021','tbprofiler','input','diff']	tuberculosis: human-adapted	L4	Mycobacterium tuberculosis
SAMEA7525263	ERR4831440	WGS	SAN RAFFAELE SCIENTIFIC INSTITUTE	ERX4701424	NextSeq 500	PAIRED	RANDOM	GENOMIC	ILLUMINA	ERS5281737	ERP125017	['ERX4701424','run.31464','experiment.31464','PRJEB41276','project.Pakistan_BDQ','773343','ERP125017','ERS5281737','22458827','SAMEA7525263','ERR4831440','sample.31464']		2021-11-11T11:05:00.000Z			PAK	Asia						S				I	S	R	S	S				R		S	S	S	R	S	R	512	512767136	240946311	PRJEB41276	CRyPTIC_reuse_table		99.55	1566764	45	lineage3	MDR-TB	['input','CRyPTIC_SanRaffaele_Pakistan','diff','tree','tbprofiler','CRyPTIC_reuse_table']	tuberculosis: unclassified		Mycobacterium tuberculosis
SAMN18118055	SRR13837643	WGS	UNIVERISTY OF ANTWERP	SRX10215878	Illumina HiSeq 2500	PAIRED		GENOMIC	ILLUMINA	SRS8360642	SRP308980	['706121','ID2452228439','SRP308980','18118055','SRR13837643','SRX10215878','PRJNA706121','COV10-FASTA37-MCOV10-CONTMavi-CPER4-SEED2452228439','SRS8360642','SAMN18118055','STUDYCOV10-FASTA37-MCOV10-CONTMavi-CPER4-SEED2452228439.R1.fastq.gz','bp0']	2021	2021-03-03T03:52:00.000Z						simulated/in silico																								45	45953100	24248394	PRJNA706121								['laboratory_synthetic','input','denylist']	tuberculosis: human-adapted	L4	Mycobacterium tuberculosis	H37Rv
SAMN41417822	SRR29052883	WGS	FIND, THE FOUNDATION FOR INNOVATIVE NEW DIAGNOSTICS	SRX24577491	Illumina HiSeq 2000	PAIRED	RANDOM	GENOMIC	ILLUMINA	SRS21317477	SRP507535	['SRR29052883','SRP507535','IDR1600039961_R1.fastq.gz','6B1800_34EDB0766ABE_IDR1600039961','1109295','41417822','PRJNA1109295','SRX24577491','SAMN41417822','SRS21317477','6B1800_34EDB0766ABE']		2024-05-16T10:42:00.000Z			USA	North America			Homo sapiens	3	human																					213	213389379	117806342	PRJNA1109295								WHO_mutations_2023	tuberculosis: unclassified		Mycobacterium tuberculosis
SAMN35340016	SRR24709882	WGS	NIH / NIAID	SRX20488637	NextSeq 500	PAIRED	RANDOM	GENOMIC	ILLUMINA	SRS17799373	SRP439184	['SAMN35340016','PRJNA975605','SRX20488637','975605','30209','SRP439184','TBPO-3023_lib49836_nextseq_nx0222_151bp.filtered_2_bwa.1.fastq.gz','35340016','bp0','SRS17799373','SRR24709882']	2021	2023-05-23T22:03:00.000Z		48.0196 N 66.9237 E	KAZ	Asia		sputum	Homo sapiens	3	human																					803	803835849	400641922	PRJNA975605			99.48	1139028	38	lineage2.2.1	MDR-TB	['tbprofiler','tree','input','diff']	tuberculosis: unclassified		Mycobacterium tuberculosis
SAMN17918189	SRR13747282	Tn-Seq	INSTITUTE FOR SYSTEMS BIOLOGY	SRX10134142	Illumina HiSeq 2500	PAIRED	PCR	GENOMIC	ILLUMINA	SRS8288270	SRP307145	['PRJNA701946','701946','SRX10134142','T2-4_pH7','SRS8288270','SRR13747282','T2-4_pH7_TGTATG_R1.fastq.gz','SRP307145','SAMN17918189','17918189']	2016-11	2021-02-19T14:19:00.000Z			USA	North America	Washington, Seattle																									1600	1600000000	727219241	PRJNA701946									tuberculosis: human-adapted	L4	Mycobacterium tuberculosis	H37Rv
SAMEA112799824	ERR11049699	WGS	FZB	ERX10496489	NextSeq 500	PAIRED		GENOMIC	ILLUMINA	ERS14807370	ERP010814	['ena-EXPERIMENT-TAB-21-03-2023-10:57:59:619-105657','ERS14807370','ena-STUDY-FZB-22-06-2015-17:16:39:392-292','SAMEA112799824','ERP010814','ERX10496489','33851880','287903','PRJEB9680','20006282','ena-RUN-TAB-21-03-2023-10:57:59:619-105658','ERR11049699']		2023-07-20T21:57:00.000Z																														726	726528610	338964563	PRJEB9680			99.64	1575955	52	lineage4.8	Sensitive	['tree','diff','tbprofiler','input']	tuberculosis: unclassified		Mycobacterium tuberculosis
SAMEA12853591	ERR11244842	WGS	SWISS TROPICAL AND PUBLIC HEALTH INSTITUTE	ERX10653046	Illumina NovaSeq 6000	SINGLE	RANDOM	GENOMIC	ILLUMINA	ERS10460697	ERP135175	['ERX10653046','PRJEB50582','ERR11244842','34307319','SAMEA12853591','ena-RUN-TAB-17-04-2023-19:57:14:379-5782','ena-EXPERIMENT-TAB-17-04-2023-19:57:14:378-5781','ERS10460697','G43671','ERP135175','8cc6b8bd-130a-4c76-a0b2-3197bafe5cc6','930268']	2015	2023-07-27T09:55:00.000Z			GEO	Asia		sputum																								325	325637837	116453999	PRJEB50582									tuberculosis: unclassified		Mycobacterium tuberculosis
SAMN41148862	SRR28860151	WGS	WADSWORTH CENTER	SRX24420011	NextSeq 500	PAIRED	RANDOM	GENOMIC	ILLUMINA	SRS21175474	SRP338930	['PRJNA766641','SAMN41148862','IDR2300069548-01-02.R1.fastq.gz','SRP338930','IDR2300069548-01-02','766641','SRS21175474','41148862','SRX24420011','SRR28860151']	2023	2024-05-01T11:31:00.000Z			USA	North America	New York state		Homo sapiens	3	human																					787	787227076	338810576	PRJNA766641			99.61	1701757	57	lineage2.2.1	Other	['tree','tbprofiler','input','diff']	tuberculosis: unclassified		Mycobacterium tuberculosis
SAMN42034181	SRR29539166	WGS	NIAID TB PORTALS PROGRAM	SRX25046296	NextSeq 2000	PAIRED	RANDOM	GENOMIC	ILLUMINA	SRS21743444	SRP515897	['SRS21743444','PRJNA1074785','SAMN42034181','42034181','SRX25046296','SRR29539166','1074785','30085','SRP515897','TBPO-3829_lib57118_nextseq_nz0002_151bp.filtered_2_bwa.1.fastq.gz']	2021	2024-06-25T13:39:00.000Z		48.3794 N 31.1656 E	UKR	Europe		sputum	Homo sapiens	3	human																					552	552951245	190631469	PRJNA1074785									tuberculosis: unclassified		Mycobacterium tuberculosis
SAMN13568517	SRR10808610	WGS	RADBOUDUMC	SRX7482285	Illumina HiSeq 4000	PAIRED	PCR	GENOMIC	ILLUMINA	SRS5925169	SRP239172	['PRJNA595834','TAN-274','SRS5925169','13568517','SRX7482285','TAN-274_1.fastq.gz','595834','SRP239172','bp0','SRR10808610','SAMN13568517']	2014	2019-12-31T08:52:00.000Z			PER	South America	Lima	sputum	Homo sapiens	3	human																					405	405622200	178266849	PRJNA595834			99.54	1660830	57	lineage4.1.2.1	Sensitive	['TANDEM','standford','diff','Menardo_2021','input','tree','tbprofiler']	tuberculosis: human-adapted	L4	Mycobacterium tuberculosis
SAMN28548368	SRR19314702	WGS	WADSWORTH CENTER	SRX15375299	Illumina MiSeq	PAIRED	RANDOM	GENOMIC	ILLUMINA	SRS13101932	SRP374006	['SRR19314702','PRJNA835805','SAMN28548368','28548368','IDR1600037096-01-01_R1.fastq.gz','SRS13101932','835805','SRX15375299','IDR1600037096-01-01','SRP374006']	2016	2022-05-20T01:10:00.000Z			USA	North America	Queens County	sputum	Homo sapiens	3	human																					477	477571076	265916266	PRJNA835805								input	tuberculosis: unclassified		Mycobacterium tuberculosis
SAMN13169771	SRR10380131	WGS	NIH / NIAID	SRX7080803	Illumina MiSeq	PAIRED	RANDOM	GENOMIC	ILLUMINA	SRS5596569	SRP227831	['SRX7080803','TB-CPath-Valeriu-IS-1009-DNA260_S279_R1_001.fastq.gz','586859','SAMN13169771','PRJNA586859','13169771','SRP227831','SRR10380131','SRS5596569','bp0','7302']	2017	2019-10-31T13:30:00.000Z		47.0105 N 28.8638 E	MDA	Europe	Chisinau	sputum	Homo sapiens	3	human																					400	400029502	158296250	PRJNA586859			99.57	1805284	59	lineage2.2.1	MDR-TB	['input','tree','tbprofiler','Menardo_2021','diff']	tuberculosis: human-adapted	L2	Mycobacterium tuberculosis
SAMEA5626259	ERR3335738	WGS	LSHTM	ERX3360449	Illumina HiSeq 2500	PAIRED	PCR	GENOMIC	ILLUMINA	ERS3430336	ERP115394	['PRJEB32684','546211','ERX3360449','SAMEA5626259','WBB2988','ena-RUN-LSHTM-21-05-2019-19:05:55:623-16','ERS3430336','ena-STUDY-LSHTM-21-05-2019-16:52:18:633-263','11967218','ena-EXPERIMENT-LSHTM-21-05-2019-19:05:55:623-16','ERP115394','ERR3335738']		2019-06-06T11:42:00.000Z			PAK	Asia																										1206	1206872030	480814814	PRJEB32684			99.52	1725317	59	lineage2.2.1	MDR-TB	['tbprofiler','diff','tree','Napier_2020','input']	tuberculosis: human-adapted	L2.2.1	Mycobacterium tuberculosis
SAMN41471874	SRR29096792	WGS	FIND, THE FOUNDATION FOR INNOVATIVE NEW DIAGNOSTICS	SRX24620967	Illumina HiSeq 2000	PAIRED	RANDOM	GENOMIC	ILLUMINA	SRS21358120	SRP507535	['1109295','SRR29096792','SAMN41471874','AFDEC7_161EB4B31562','AFDEC7_161EB4B31562_1500886','TB-CPath-Stephen-IS-1031-1500886_S217_R1_001.fastq.gz','PRJNA1109295','SRX24620967','SRP507535','SRS21358120','41471874']		2024-05-21T10:13:00.000Z							Homo sapiens	3	human																					342	342859996	157503536	PRJNA1109295								WHO_mutations_2023	tuberculosis: unclassified		Mycobacterium tuberculosis
SAMN09099828	SRR7070282	OTHER	MODMEDMICOXFORD	SRX4000865	Illumina MiSeq	PAIRED		OTHER	ILLUMINA	SRS3282998	SRP076676	['SRS3282998','9099828','SAMN09099828','SRR7070282','MMMOSRA:d496dd5c-53a2-4af8-9e38-0a2d3e40c175','MMMOSAM:d496dd5c-53a2-4af8-9e38-0a2d3e40c175','PRJNA302362','SRX4000865','302362','SRP076676']	2017	2018-04-26T14:27:00.000Z			GBR	Europe			Homo sapiens	3	human																					264	264778213	174003437	PRJNA302362									tuberculosis: unclassified		Mycobacterium tuberculosis
SAMD00178605	DRR184643	WGS	RIT_JATA	DRX175124	Illumina HiSeq 2500	PAIRED	RANDOM	GENOMIC	ILLUMINA	DRS114082	DRP005599	['13322983','DRR184643','DRP005599','DRS114082','PRJDB8544','SAMD00178605','590379','DRX175124']		2019-11-18T19:17:00.000Z			VNM	Asia	Hanoi																									2386	2386955400	1195544956	PRJDB8544			99.6	1858606	63	lineage2.2.1	Sensitive	['diff','Napier_2020','input','tbprofiler','tree']	tuberculosis: human-adapted	L2.2.1	Mycobacterium tuberculosis
SAMEA115526786	ERR12976167	WGS	ISTITUTO ZOOPROFILATTICO SPERIMENTALE DELLA LOMBAR	ERX12348394	Illumina MiSeq	PAIRED	RANDOM	GENOMIC	ILLUMINA	ERS19224161	ERP130767	['ena-RUN-TAB-29-04-2024-13:40:05:997-78205','PRJEB46575','42876841','ERP130767','ERS19224161','750023','47279','ERX12348394','b75e9c14-f072-496a-9633-cad6545455f6','ERR12976167','ena-EXPERIMENT-TAB-29-04-2024-13:40:05:997-78204','SAMEA115526786']	2017	2024-08-09T21:32:00.000Z			ITA	Europe			Sus scrofa	2	wild boar or pig																					414	414555686	246612433	PRJEB46575									tuberculosis: animal-adapted	La1	Mycobacterium bovis
SAMEA8407310	ERR6415205	WGS	INRA TOURS	ERX6043093	Illumina MiSeq	PAIRED	RANDOM	GENOMIC	ILLUMINA	ERS6092777	ERP127875	['745133','ERS6092777','20135232','ERX6043093','ERP127875','ERR6415205','ena-EXPERIMENT-INRA Tours-05-08-2021-09:39:28:828-98','SAMEA8407310','f2dce7ae-97f3-4cd4-92f5-64fa4ee71b90','PICSAR46','PRJEB43898','ena-RUN-INRA Tours-05-08-2021-09:39:28:828-98']	2014	2021-10-08T01:45:00.000Z			FRA	Europe		feces	Bos taurus	3	domestic cattle																					229	229069260	118549233	PRJEB43898									NTM: avium complex		Mycobacterium avium subsp. paratuberculosis
SAMEA1886024	ERR270707	WGS	SC	ERX244934	Illumina HiSeq 2000	PAIRED	RANDOM	GENOMIC	ILLUMINA	ERS202903	ERP000276	['ERR270707','ERP000276','SC_RUN_9352_5#94','SAMEA1886024','203976','ERS202903','ERX244934','Mycobacterium tuberculosis pilot-sc-2010-07-26','SC_EXP_9352_5#94','2140924','S00013209-sc-2013-01-04T10:49:49Z-1534569','PRJEB2221']		2013-05-08T22:19:00.000Z																														466	466417600	242354393	PRJEB2221			99.3	1800193	42	lineage4.2.2.2	HR-TB	['tbprofiler','input','diff']	tuberculosis: unclassified		Mycobacterium tuberculosis
SAMEA2234692	ERR449656	WGS	SC	ERX416028	Illumina HiSeq 2000	PAIRED	RANDOM	GENOMIC	ILLUMINA	ERS363895	ERP003279	['SC_RUN_11792_3#67','SAMEA2234692','PRJEB4025','SC_EXP_11792_3#67','ERR449656','ERS363895','2751770','222603','Global_and_local_genomics_of_Mycobacterium_ulcerans-sc-2013-06-06T12:45:33Z-2656','ERX416028','ITM_082272-sc-2013-10-29T08:42:30Z-1736801','ERP003279']		2014-05-12T21:52:00.000Z																														476	476592800	242195755	PRJEB4025									NTM: unclassified		Mycobacterium ulcerans
SAMN38644419	SRR27048472	WGS	FIOCRUZ	SRX22738249	NextSeq 500	PAIRED		GENOMIC	ILLUMINA	SRS19726763	SRP475706	['SRX22738249','bp0','SRR27048472','KAN-165_lib26303_nextseq_nx0056_151bp_R1.fastq.gz','SRS19726763','201601232','SAMN38644419','KAN-165','38644419','PRJNA1048499','SRP475706','1048499']	2005	2023-12-04T17:01:00.000Z			GLP	North America		sputum	Homo sapiens	3	human																					795	795360630	345036876	PRJNA1048499									NTM: unclassified		Mycobacterium kansasi
SAMN33860576	SRR23938597	WGS	NIH / NIAID	SRX19748072	NextSeq 500	PAIRED	RANDOM	GENOMIC	ILLUMINA	SRS17113784	SRP428639	['SRP428639','SRS17113784','SAMN33860576','SRR23938597','PRJNA947579','SRX19748072','33860576','19445','TBPO-1368_lib42818_nextseq_nx0149_151bp.filtered_2nd.1.fastq.gz','947579','bp0']	2020	2023-03-22T12:23:00.000Z		48.0196 N 66.9237 E	KAZ	Asia		sputum	Homo sapiens	3	human																					554	554324776	265326631	PRJNA947579			99.51	1389704	46	lineage2.2.1	MDR-TB	['diff','tbprofiler','tree','input']	tuberculosis: unclassified		Mycobacterium tuberculosis
SAMN09102146	SRR7070616	OTHER	MODMEDMICOXFORD	SRX4001127	Illumina MiSeq	PAIRED		OTHER	ILLUMINA	SRS3283224	SRP076676	['SRP076676','302362','9102146','MMMOSRA:2edef634-72c2-45d3-8b30-fe4ed38a85bf','SRS3283224','SAMN09102146','SRX4001127','SRR7070616','MMMOSAM:2edef634-72c2-45d3-8b30-fe4ed38a85bf','PRJNA302362']	2016	2018-04-26T14:30:00.000Z			GBR	Europe			Homo sapiens	3	human																					248	248105697	140321961	PRJNA302362									tuberculosis: unclassified		Mycobacterium tuberculosis
SAMN30950082	SRR21690797	WGS	RIVM	SRX17688360	Illumina HiSeq 2500	PAIRED	RANDOM	GENOMIC	ILLUMINA	SRS15219748	SRP399356	['SRP399356','SAMN30950082','30950082','882748','SRS15219748','PRJNA882748','SRR21690797','RIVM1367.bam','RIVM1367','SRX17688360','bp0']	2017	2022-09-23T18:08:00.000Z			NLD	Europe		As reported: diagnostic sample	Homo sapiens	3	human																					344	344322710	105486783	PRJNA882748								input	tuberculosis: unclassified		Mycobacterium tuberculosis
SAMN01908753	SRR671729	WGS	BGI	SRX225043	Illumina HiSeq 2000	PAIRED	PCR	GENOMIC	ILLUMINA	SRS388822	SRP018402	['187550','PRJNA187550','SRS388822','BGI_D-xz06169_MYCmwvDCSDFAPEI-52_110204','BGI-FC81EDLABXX-110204-L2-D-xz06169','SRP018402','SAMN01908753','SRR671729','BGI_D-xz06169','1908753','SRX225043']		2015-09-05T08:27:00.000Z			CHN	Asia							S					S	S						S				S			528	528000120	358509431	PRJNA187550	CRyPTIC_WHO2021_PMC7612554		99.4	927852	18	lineage2.2.1	Sensitive	['tbprofiler','Napier_2020','Walker_2022','diff','input','tree']	tuberculosis: human-adapted	L2.2.1	Mycobacterium tuberculosis
SAMEA7156631	['ERR5864208','ERR5864207','ERR5864209']	WGS		['ERX5510002','ERX5510003','ERX5510004']	Illumina HiSeq 2500	PAIRED		GENOMIC	ILLUMINA	ERS4917094		['SAMEA7156631','19060352','ena-EXPERIMENT-Swiss Tropical and Public Health Institute-03-05-2021-19:33:15:122-671','ena-RUN-Swiss Tropical and Public Health Institute-03-05-2021-19:33:15:122-672','ena-RUN-Swiss Tropical and Public Health Institute-03-05-2021-19:33:15:122-673','SRS8942482','ERX5510002','PRJEB39561','ena-EXPERIMENT-Swiss Tropical and Public Health Institute-03-05-2021-19:33:15:122-672','ERP123095','ena-RUN-Swiss Tropical and Public Health Institute-03-05-2021-19:33:15:122-671','ena-STUDY-Swiss Tropical and Public Health Institute-27-07-2020-11:23:30:592-1894','ERX5510004','G07852','ERR5864209','ERR5864207','ERX5510003','ERR5864208','674180','ERS4917094','ena-EXPERIMENT-Swiss Tropical and Public Health Institute-03-05-2021-19:33:15:122-673']					GEO	Asia																										654	655388496	362614738	PRJEB39561			99.46	3290374	100	lineage2.2.1	Pre-XDR-TB	['diff','tbprofiler','tree','input','R-MDR_GEO']	tuberculosis: unclassified		Mycobacterium tuberculosis
SAMEA7545722	ERR4812218	WGS	UNIVERSIDAD PERUANA CAYETANO HEREDIA	ERX4682208	Illumina NovaSeq 6000	PAIRED	RANDOM	GENOMIC	ILLUMINA	ERS5302378	ERP124939	['ERR4812218','sample.25755','PRJEB41199','experiment.25755','773301','22465111','ERS5302378','ERX4682208','SAMEA7545722','ERP124939','run.25755','project.Peru_Wellcome']	2019	2021-11-10T07:51:00.000Z			PER	South America						S				S	S	S	S	S				S		S	S	S	S	S	S	517	517577868	176907884	PRJEB41199	['Walker_2022','CRyPTIC_reuse_table']		99.53	1770569	61	lineage2.2.1	Sensitive	['input','diff','CRyPTIC_reuse_table','tbprofiler','tree','standford','CRyPTIC_UPCH','Walker_2022']	tuberculosis: unclassified		Mycobacterium tuberculosis
SAMN41598224	SRR29231165	WGS	FIND, THE FOUNDATION FOR INNOVATIVE NEW DIAGNOSTICS	SRX24749786	Illumina HiSeq 2000	PAIRED	RANDOM	GENOMIC	ILLUMINA	SRS21470374	SRP507535	['PRJNA1109295','B9141A_7C7B55B7AA2E_TBDM101884','SRS21470374','SAMN41598224','SRP507535','SRX24749786','SRR29231165','B9141A_7C7B55B7AA2E','41598224','TB-IS-1043-TBDM101884-056_S38_R1_001.fastq.gz','1109295']		2024-05-30T06:19:00.000Z			IND	Asia			Homo sapiens	3	human																					501	501357448	218366139	PRJNA1109295								WHO_mutations_2023	tuberculosis: unclassified		Mycobacterium tuberculosis
SAMN19845114	SRR15014670	WGS	ICMR-NATIONAL INSTITUTE FOR RESEARCH IN TUBERCULOSIS	SRX11326687	Illumina MiSeq	PAIRED	RANDOM	GENOMIC	ILLUMINA	SRS9360121	SRP326491	['SRS9360121','741102','LP0460_R1.fastq.gz','SAMN19845114','bp0','SRP326491','PRJNA741102','LP0460','SRR15014670','19845114','SRX11326687']	2014	2021-07-02T21:00:00.000Z		13.07344816 N 80.24959981 E	IND	Asia	Chennai	sputum	Homo sapiens	3	human																					488	488681066	245336487	PRJNA741102			99.39	1768092	97	lineage1.1.2	MDR-TB	['R-DR_Chennai','input','tbprofiler','tree','diff']	tuberculosis: unclassified		Mycobacterium tuberculosis
SAMN06055480	SRR5073826	WGS	UNIVERSITY OF MELBOURNE	SRX2392916	Illumina HiSeq 2500	PAIRED	RANDOM	GENOMIC	ILLUMINA	SRS1834369	SRP094134	['PRJNA355614','SRS1834369','SRX2392916','02MTB0727_S84_L001_1.fastq.gz','SRP094134','6055480','SRR5073826','HCMC1083','355614','bp0','SAMN06055480']	2009-12	2016-12-02T18:54:00.000Z		10.82 N 106.63 E	VNM	Asia	Ho Chi Minh City	sputum	Homo sapiens	3	human																					192	192415060	90858083	PRJNA355614			99.32	941744	32	lineage1.1.1.1	Sensitive	['Napier_2020','input','tbprofiler','diff','Menardo_2021','tree']	tuberculosis: human-adapted	L1.1.1.1	Mycobacterium tuberculosis
SAMEA7544474	ERR4811414	WGS	SAN RAFFAELE SCIENTIFIC INSTITUTE	ERX4680960	NextSeq 500	PAIRED	RANDOM	GENOMIC	ILLUMINA	ERS5301132	ERP124936	['run.13121','SAMEA7544474','ERS5301132','773298','ERP124936','PRJEB41196','ERR4811414','22464310','ERX4680960','project.Wildtype','experiment.13121','sample.13121']		2021-11-10T05:53:00.000Z										S				S	S	S	S	S				S		S	S	S	S	S	S	423	423571305	190848984	PRJEB41196	CRyPTIC_reuse_table							['CRyPTIC_reuse_table','CRyPTIC_SanRaffaele','input']	tuberculosis: unclassified		Mycobacterium tuberculosis
SAMN08215210	SRR6397385	WGS	BC CENTRE FOR DISEASE CONTROL PUBLIC HEALTH LABORATORY	SRX3490773	HiSeq X Ten	PAIRED	RANDOM	GENOMIC	ILLUMINA	SRS2774655	SRP119652	['BC10-Mtb227','PRJNA413593','SRX3490773','BC10-Mtb227_2.fastq.gz','SAMN08215210','8215210','SRP119652','413593','SRR6397385','SRS2774655']	2010	2017-12-24T04:19:00.000Z		49.15 N 123.7 W	CAN	North America	British Columbia		Homo sapiens	3	human					S		S						S	S							734	734395750	343396536	PRJNA413593	CRyPTIC_WHO2021_PMC7612554		99.57	1807700	51	lineage4.1.2.1	Sensitive	['tree','tbprofiler','diff','input','Walker_2022','Napier_2020']	tuberculosis: human-adapted	L4	Mycobacterium tuberculosis
SAMEA115863962	ERR13388678	WGS	FZB	ERX12759442	NextSeq 1000	PAIRED		GENOMIC	ILLUMINA	ERS20610561	ERP010814	['ERP010814','42835988','ERR13388678','ena-STUDY-FZB-22-06-2015-17:16:39:392-292','SAMEA115863962','287903','23003999','ena-RUN-TAB-24-07-2024-10:17:02:659-12532','ena-EXPERIMENT-TAB-24-07-2024-10:17:02:659-12531','ERX12759442','ERS20610561','PRJEB9680']	2023	2024-08-05T10:50:00.000Z			DEU	Europe																										411	411038164	143779565	PRJEB9680									tuberculosis: unclassified		Mycobacterium tuberculosis
SAMEA112181398	ERR10610346	WGS	UNIVERSITY OF ANTWERP	ERX10082696	Illumina HiSeq 2500	PAIRED	RANDOM PCR	GENOMIC	ILLUMINA	ERS14291238	ERP142932	['SAMEA112181398','ERX10082696','aae09883-fd24-4fcc-881e-56543f55ec3d','ena-RUN-TAB-05-12-2022-05:55:53:738-35949','ERS14291238','907686','PRJEB57919','ena-EXPERIMENT-TAB-05-12-2022-05:55:53:738-35948','32068789','ERR10610346','ERP142932','FS031-81']	2012	2022-12-07T17:39:00.000Z			ZAF	Africa		sputum	Homo sapiens	3	human																					542	542703664	271193799	PRJEB57919			96.56	948402	31	lineage4.1.1.2	RR-TB	['tree','input','tbprofiler','diff']	tuberculosis: unclassified		Mycobacterium tuberculosis
SAMN15406606	SRR12120100	AMPLICON	GENOSCREEN	SRX8641340	NextSeq 500	PAIRED	PCR	GENOMIC	ILLUMINA	SRS6926062	SRP269393	['31-13_S31_L001_R1_001.fastq.gz','DRC_Deeplex773','SRP269393','bp0','SRX8641340','SRS6926062','15406606','SAMN15406606','31-13','643242','PRJNA643242','SRR12120100']	2016	2020-06-30T17:29:00.000Z			COD	Africa		sputum	Homo sapiens	3	human																					33	33481009	18223854	PRJNA643242									tuberculosis: unclassified		Mycobacterium tuberculosis
SAMEA7280210	ERR4553468	WGS	INSTITUTE OF TROPICAL MEDICINE	ERX4489838	Illumina HiSeq 2500	PAIRED	RANDOM	GENOMIC	ILLUMINA	ERS5040811	ERP123102	['ena-STUDY-Institute of tropical medicine-27-07-2020-14:37:16:152-1905','SAMEA7280210','PRJEB39569','ITM2006-00115','ERP123102','ena-EXPERIMENT-Institute of tropical medicine-28-08-2020-16:29:08:348-66','660147','15937257','ERR4553468','ERX4489838','ena-RUN-Institute of tropical medicine-28-08-2020-16:29:08:348-66','ERS5040811']	2006	2020-08-29T18:37:00.000Z			BGD	Asia		sputum	Homo sapiens	3	human																					266	266881326	116243657	PRJEB39569			99.78	1619158	56	lineage4.3.4.2	MDR-TB	['diff','input','tbprofiler','tree']	tuberculosis: unclassified		Mycobacterium tuberculosis
SAMN43535172	SRR30629682	WGS	MINISTRY OF PUBLIC HEALTH (THAILAND)	SRX26051817	NextSeq 500	PAIRED	RANDOM	GENOMIC	ILLUMINA	SRS22622228	SRP503470	['43535172','SRS22622228','SAMN43535172','SRP503470','MTBCR170279','SRR30629682','833906','MTBCR170279_S114_1.fastq.gz','PRJNA833906','SRX26051817']		2024-09-11T03:41:00.000Z		19.9105 N 99.8406 E	THA	Asia	Chiang Rai	sputum	Homo sapiens	3	human																					192	192108732	99489498	PRJNA833906									tuberculosis: human-adapted	L1.2.2.2	Mycobacterium tuberculosis
SAMN04437232	SRR3136699	WGS	NATIONAL PUBLIC HEALTH LABORATORY TEL AVIV, MINIST	SRX1555302	Illumina MiSeq	PAIRED	size fractionation	GENOMIC	ILLUMINA	SRS1271054	SRP068918	['C_0253-12_R_1','SRP068918','SRR3136699','PRJNA309637','SRS1271054','SRX1555302','4437232','C_0253-12','C_0253-12_R_2','309637','SAMN04437232']		2016-02-03T00:53:00.000Z			ISR	Asia		As reported: patient C	Homo sapiens	3	human																					1070	1070209200	683677047	PRJNA309637								input	tuberculosis: human-adapted	L1	Mycobacterium tuberculosis
SAMEA112183792	ERR10561889	WGS	FZB	ERX10075200	NextSeq 500	PAIRED		GENOMIC	ILLUMINA	ERS14293684	ERP142989	['ena-EXPERIMENT-TAB-03-12-2022-13:39:55:558-31127','ERX10075200','COL-9','907706','32032528','ERP142989','97211d12-6ea0-453a-a011-51100e2832af','ERS14293684','PRJEB57971','ena-RUN-TAB-03-12-2022-13:39:55:558-31128','ERR10561889','SAMEA112183792']	2016	2022-12-16T21:51:00.000Z			COL	South America	Puerto Nariño																									398	398465285	166537671	PRJEB57971			99.53	1630061	52	lineage4.3.3	Sensitive	['diff','outbreak_Amazon_COL','tbprofiler','tree','standford','input']	tuberculosis: unclassified		Mycobacterium tuberculosis
SAMEA2399485	ERR2515080	WGS	PHE	ERX2534290	Illumina HiSeq 2500	PAIRED	RANDOM	GENOMIC	ILLUMINA	ERS2399670	ERP107961	['run.7301','PRJEB25991','493034','sample.7301','ERP107961','10124207','ERX2534290','SAMEA2399485','project.First_10k_genomes_study_set_4','ERR2515080','experiment.7301','ERS2399670']		2021-10-23T18:13:00.000Z			GBR	Europe	England									S		S					S	S								582	582301300	306806711	PRJEB25991	Walker_2022		99.55	1891450	61	lineage3	Sensitive	['tbprofiler','tree','diff','input','CRyPTIC_PHE','Walker_2022','Napier_2020']	tuberculosis: human-adapted	L3	Mycobacterium tuberculosis
SAMN33010795	SRR23310887	WGS	UNIVERSITY OF CALIFORNIA, SAN DIEGO	SRX19253648	NextSeq 500	PAIRED	RANDOM	GENOMIC	ILLUMINA	SRS16656393	SRP420557	['SRX19253648','SRR23310887','SAMN33010795','930488','BP2-1173','PRJNA930488','TB-BP21173-127_S188_R1_001.fastq.gz','bp0','33010795','SRS16656393','SRP420557']	2018	2023-02-01T21:08:00.000Z		47.00 N 28.83 E	MDA	Europe	Chisinau	sputum	Homo sapiens	3	human																					301	301418650	135495483	PRJNA930488			99.38	1596642	51	lineage4.2.1	MDR-TB	['diff','tree','input','tbprofiler']	tuberculosis: unclassified		Mycobacterium tuberculosis
SAMN15701126	SRR12367178	WGS	DIVISION OF GENOMIC MEDICINE AND INNOVATION SUPPORT	SRX8866131	NextSeq 500	SINGLE	RANDOM PCR	GENOMIC	ILLUMINA	SRS7127101	SRP275544	['SAMN15701126','bp0','650263','SRS7127101','PRJNA650263','SRP275544','SRR12367178','MTBDR180168','SRX8866131','15701126','MTBDR180168_S48_good_1.fastq.gz']	2019	2020-08-03T04:31:00.000Z		15.87 N 100.99 E	THA	Asia		sputum	Homo sapiens	3	human																					102	102182991	50429920	PRJNA650263									tuberculosis: unclassified		Mycobacterium tuberculosis
SAMN43397047	SRR30443632	WGS	WADSWORTH CENTER	SRX25868933	NextSeq 550	PAIRED	RANDOM	GENOMIC	ILLUMINA	SRS22482500	SRP338930	['SRS22482500','SAMN43397047','766641','43397047','SRP338930','SRX25868933','IDR2400014441-01-01.R1.fastq.gz','PRJNA766641','IDR2400014441-01-01','SRR30443632']	2024	2024-08-28T16:47:00.000Z			USA	North America	New York state	sputum	Homo sapiens	3	human																					406	406802524	187604870	PRJNA766641									tuberculosis: unclassified		Mycobacterium tuberculosis
SAMEA3233435	ERR2515692	WGS	CTB/NICD	ERX2534900	Illumina MiSeq	PAIRED	RANDOM	GENOMIC	ILLUMINA	ERS2400291	ERP107968	['project.First_10k_genomes_study_set_5','sample.7910','10125030','ERX2534900','experiment.7910','ERS2400291','SAMEA3233435','ERP107968','run.7910','493035','ERR2515692','PRJEB25997']		2021-10-23T18:17:00.000Z			ZAF	Africa						R	S			S		S	S				S	S	S				S			179	179719045	108369152	PRJEB25997	Walker_2022		99.31	538674	18	lineage2.2.1	Sensitive	['Walker_2022','diff','tbprofiler','Napier_2020','CRyPTIC_CTB-NICD','input']	tuberculosis: human-adapted	L2.2.1	Mycobacterium tuberculosis
SAMN41417110	SRR29050907	WGS	FIND, THE FOUNDATION FOR INNOVATIVE NEW DIAGNOSTICS	SRX24575630	Illumina HiSeq 2000	PAIRED	RANDOM	GENOMIC	ILLUMINA	SRS21315719	SRP507535	['SRR29050907','41417110','456AC9_AD0B21600CCB','1109295','TB-IS-1051-141257E_S141_R1_001.fastq.gz','456AC9_AD0B21600CCB_141257','PRJNA1109295','SRX24575630','SAMN41417110','SRS21315719','SRP507535']		2024-05-16T09:57:00.000Z			BRA	South America			Homo sapiens	3	human																					563	563585756	250300181	PRJNA1109295								WHO_mutations_2023	tuberculosis: unclassified		Mycobacterium tuberculosis
SAMN36683547	SRR25404794	WGS	NATIONAL JEWISH HEALTH	SRX21141083	Illumina MiSeq	PAIRED	RANDOM	GENOMIC	ILLUMINA	SRS18405485	SRP335589	['SRP335589','MCHIM23','SRX21141083','SAMN36683547','SRS18405485','718117','SRR25404794','KM16-33-Sw-2-30.MCHIM','PRJNA718117','KM16-33-Sw-2-30.MCHIM.R1.fq.gz','36683547']	2019	2023-07-24T16:45:00.000Z			USA	North America	Hawaii																									368	368527237	208072460	PRJNA718117									NTM: avium complex		Mycobacterium intracellulare subsp. chimaera
SAMEA5569828	['ERR9029856','ERR3287635']	WGS		['ERX3314144','ERX8573258']	['Illumina HiSeq 4000','Illumina NovaSeq 6000']	PAIRED	RANDOM	GENOMIC	ILLUMINA	ERS3371850		['experiment.11661','experiment.33751','SAMEA5569828','sample.11661','project.Gates_clinical_isolates_Peru','PRJEB32234','ERX8573258','run.33751.1','ERS3371850','run.11661','ERP114885','ERX3314144','ERR3287635','ERR9029856','542465','11622113']					PER	South America						S	S			S	R	R	S	S				R	R	S	S	S	S	S	R	1491	1491619976	535431407	PRJEB32234	['Walker_2022','CRyPTIC_reuse_table']							['Walker_2022','CRyPTIC_reuse_table','CRyPTIC_UPCH','input']	tuberculosis: unclassified		Mycobacterium tuberculosis
SAMEA4889263	ERR3566317	WGS	WELLCOME SANGER INSTITUTE	ERX3564716	HiSeq X Ten	PAIRED	RANDOM	GENOMIC	ILLUMINA	ERS2708261	ERP024108	['ERX3564716','ERP024108','ERR3566317','ERS2708261','d40f4f4a-5db3-11e8-bf7f-3c4a9275d6c8','Mycobacteria_in_non_CF_bronchiectasis_patients-sc-4853','PRJEB21813','SC_RUN_26975_2#339','12902160','512657','SC_EXP_26975_2#339','SAMEA4889263']		2019-10-05T10:42:00.000Z																														271	271610646	123987790	PRJEB21813									NTM: avium complex		Mycobacterium avium
SAMEA115740844	ERR13266186	WGS	UNIVERSITY OF OXFORD, NUFFIELD DEPARTMENT OF MEDIC	ERX12636612	Illumina NovaSeq 6000	PAIRED	RANDOM PCR	GENOMIC	ILLUMINA	ERS20250587	ERP161058	['SAMEA115740844','4ac7c8dd6187','ERR13266186','ERP161058','b28b5ff0-515d-42d2-bc0f-19e45ec26bb9','PRJEB76547','ERS20250587','ERX12636612','webin-reads-4ac7c8dd6187','1124794','41868783']	2021	2024-08-07T22:15:00.000Z			VNM	Asia																										766	766286344	259562652	PRJEB76547								CRyPTIC_2024	tuberculosis: unclassified		Mycobacterium tuberculosis
SAMEA4846655	ERR3468616	WGS	WELLCOME SANGER INSTITUTE	ERX3490279	Illumina HiSeq X Ten	PAIRED	RANDOM	GENOMIC	ILLUMINA	ERS2666510	ERP021867	['ERR3468616','4cd4b06e-7498-11e8-bf99-3c4a9275d6c8','480613','SAMEA4846655','Exploring_the_richness_of_Mycobacterium_bovis_strain_diversity-sc-4667','ERS2666510','SC_EXP_26415_2#198','12515213','ERP021867','SC_RUN_26415_2#198','PRJEB19799','ERX3490279']		2019-08-07T16:16:00.000Z			GBR	Europe																										240	240225296	64899568	PRJEB19799			89.53	1187542	38	La1.8.1	Other	['bovis_GBR','input','tree','tbprofiler','diff']	tuberculosis: animal-adapted	La1	Mycobacterium bovis
SAMN14481189	SRR11444304	WGS	NOGUCHI MEMORIAL INSTITUTE FOR MEDICAL RESEARCH - UNIVERSITY OF GHANA	SRX8021810	Illumina HiSeq 2500	PAIRED	RANDOM	GENOMIC	ILLUMINA	SRS6394676	SRP254440	['SRX8021810','G32972','616081','G32972.R1.fastq.gz','SRP254440','TBNm 1717','PRJNA616081','14481189','bp0','SAMN14481189','SRR11444304','SRS6394676']	2013	2020-03-29T09:57:00.000Z		5.63 N 0.18 W	GHA	Africa			Homo sapiens	3	human																					934	934002752	527836450	PRJNA616081			99.43	1561131	35	lineage4.1.3	HR-TB	['diff','input','tbprofiler','tree']	tuberculosis: unclassified		Mycobacterium tuberculosis
SAMN17301524	SRR13423621	WGS	SCHOOL OF PUBLIC HEALTH, FUDAN UNIVERSITY	SRX9838676	Illumina Genome Analyzer	PAIRED	RANDOM	GENOMIC	ILLUMINA	SRS8020971	SRP301501	['SRX9838676','SRP301501','691674','17301524','XTBDNA_16-065','bp0','SRR13423621','PRJNA691674','SAMN17301524','SRS8020971','XTBDNA_16-065.fastq.gz']	2014-02	2021-01-13T04:18:00.000Z			CHN	Asia	Jiangsu	sputum	Homo sapiens	3	human																					542	542405137	198690008	PRJNA691674								['denylist','input']	tuberculosis: unclassified		Mycobacterium tuberculosis
SAMEA115739540	ERR13262075	WGS	UNIVERSITY OF OXFORD, NUFFIELD DEPARTMENT OF MEDIC	ERX12632488	NextSeq 500	PAIRED	RANDOM PCR	GENOMIC	ILLUMINA	ERS20249283	ERP161058	['580959c21fed','ERX12632488','b28b5ff0-515d-42d2-bc0f-19e45ec26bb9','webin-reads-580959c21fed','41858120','SAMEA115739540','ERP161058','ERR13262075','1124794','ERS20249283','PRJEB76547']	2020	2024-08-23T07:59:00.000Z			IND	Asia																										704	704930100	324479582	PRJEB76547								CRyPTIC_2024	tuberculosis: unclassified		Mycobacterium tuberculosis
SAMEA4680536	ERR9634306	WGS	WELLCOME SANGER INSTITUTE	ERX9187455	HiSeq X Ten	PAIRED	RANDOM	GENOMIC	ILLUMINA	ERS2500732	ERP108919	['15006255','SAMEA4680536','PRJEB26888','943946','ERP108919','SC_RUN_26189_8#155','SC_EXP_26189_8#155','ERR9634306','ERS2500732','ERX9187455','cd615fb0-38e4-11e8-88eb-3c4a9275d6c8','IndoTBseq2-sc-5300']		2023-03-11T23:50:00.000Z																														308	308932410	82240107	PRJEB26888			99.38	1562378	53	lineage4.1.2.1	Sensitive	['input','tree','diff','tbprofiler']	tuberculosis: unclassified		Mycobacterium tuberculosis
SAMN41664579	SRR29273827	WGS	FIND, THE FOUNDATION FOR INNOVATIVE NEW DIAGNOSTICS	SRX24791105	Illumina HiSeq 2000	PAIRED	RANDOM	GENOMIC	ILLUMINA	SRS21508326	SRP511583	['EUST17781_lib173_R1.fastq.gz','PRJNA1119915','1119915','41664579','SAMN41664579','EUST17781','bp0','SRR29273827','SRX24791105','SRP511583','SRS21508326']	2018-07	2024-06-04T09:42:00.000Z			ROU	Europe			Homo sapiens	3	human																					506	506622842	246430766	PRJNA1119915									tuberculosis: unclassified		Mycobacterium tuberculosis
SAMEA104390493	ERR2245393	WGS	NORWEGIAN INSTITUTE OF PUBLIC HEALTH	ERX2297416	Illumina MiSeq	PAIRED	RANDOM	GENOMIC	ILLUMINA	ERS2008435	ERP105253	['ERS2008435','ERP105253','PRJEB23495','ERX2297416','SAMEA104390493','ena-STUDY-NORWEGIAN INSTITUTE OF PUBLIC HEALTH-17-11-2017-12:06:35:918-833','Case 76','ena-RUN-NORWEGIAN INSTITUTE OF PUBLIC HEALTH-15-01-2018-15:25:25:962-22','8367166','429598','ena-EXPERIMENT-NORWEGIAN INSTITUTE OF PUBLIC HEALTH-15-01-2018-15:25:25:962-22','ERR2245393']	2012	2018-01-16T08:32:00.000Z			NOR	Europe		As reported: human host	Homo sapiens	3	human																					333	333960111	204193221	PRJEB23495			99.4	1262862	54	lineage3.1.1	Sensitive	['tbprofiler','tree','input','diff','Napier_2020']	tuberculosis: human-adapted	L3.1.1	Mycobacterium tuberculosis
SAMEA5974963	ERR3559215	WGS	FUDAN UNIVERSITY	ERX3558966	Illumina HiSeq 2500	PAIRED	RANDOM PCR	GENOMIC	ILLUMINA	ERS3777800	ERP117507	['SC0143','ena-EXPERIMENT-FUDAN UNIVERSITY-25-09-2019-16:05:21:793-143','SAMEA5974963','639250','ena-RUN-FUDAN UNIVERSITY-25-09-2019-16:05:21:793-143','PRJEB34582','ERS3777800','15230741','ERP117507','ERR3559215','ena-STUDY-FUDAN UNIVERSITY-25-09-2019-16:05:44:667-292','ERX3558966']	2018	2020-06-13T18:37:00.000Z			CHN	Asia		sputum	Homo sapiens	3	human																					754	754724100	312528414	PRJEB34582			99.45	1744403	59	lineage2.2.1	Sensitive	['diff','tree','tbprofiler','input','Menardo_2021']	tuberculosis: human-adapted	L2	Mycobacterium tuberculosis
SAMEA112804184	ERR11044500	WGS	FZB	ERX10491291	NextSeq 500	PAIRED		GENOMIC	ILLUMINA	ERS14811730	ERP010814	['287903','ERP010814','ena-STUDY-FZB-22-06-2015-17:16:39:392-292','33856239','ERS14811730','PRJEB9680','SAMEA112804184','ena-EXPERIMENT-TAB-21-03-2023-10:23:43:172-79945','ena-RUN-TAB-21-03-2023-10:23:43:173-79946','ERR11044500','19007973','ERX10491291']		2023-07-20T20:57:00.000Z																														680	680792543	293570400	PRJEB9680			99.44	1672224	55	lineage2.2.1	Other	['diff','input','tbprofiler','tree']	tuberculosis: unclassified		Mycobacterium tuberculosis
SAMD00142822	DRR189005	WGS	RIT_JATA	DRX179470	Illumina MiSeq	PAIRED	other	GENOMIC	ILLUMINA	DRS200808	DRP007602	['DRP007602','DRX179470','20795489','DRR189005','PRJDB7494','DRS200808','754720','SAMD00142822']	2017	2021-08-14T17:17:00.000Z			JPN	Asia	Kanto		Homo sapiens	3	human																					535	535114550	350142681	PRJDB7494			99.55	1034374	64	lineage2.2.1	Sensitive	['tree','diff','input','tbprofiler']	tuberculosis: unclassified		Mycobacterium tuberculosis
SAMEA110420456	ERR9993099	WGS	CTB/NICD - SOUTH AFRICA, SOUTH AFRICA	ERX9533505	Illumina NovaSeq 6000	PAIRED	RANDOM	GENOMIC	ILLUMINA	ERS12518531		['experiment.1311.cf32efba','ERS12518531','run.1311.1.dd330523e6bceee4cc6201c2aed253a3','SAMEA110420456','ERX9533505','30016924','sample.1311.4fc3a6c2','ERR9993099']		2022-08-10T14:23:00.000Z																														677	677760480	221984652										tuberculosis: unclassified		Mycobacterium tuberculosis
SAMEA1708254	ERR245691	WGS	SC	ERX220225	Illumina HiSeq 2000	PAIRED	RANDOM	GENOMIC	ILLUMINA	ERS019948	ERP000436	['Whole_genome_sequencing_of_Mycobacterium_tuberculosis_from_a_population_in_Malawi___transmission_dynamics_and_associations_with_HIV-sc-2010-12-14','M6012880-sc-2011-01-27-1026735','SC_RUN_5964_4#10','PRJEB2358','ERS019948','ERP000436','203880','ERX220225','ERR245691','1984279','SAMEA1708254','SC_EXP_5964_4#10']	2006	2013-03-20T19:22:00.000Z			MWI	Africa		sputum	Homo sapiens	3	human							S						S								1249	1249233300	777497197	PRJEB2358	Coll_2018							['input','Coll_2018','Napier_2020']	tuberculosis: human-adapted	L1.1.2	Mycobacterium tuberculosis
SAMEA7564267	ERR4831951	WGS	OUCRU-HCMC	ERX4701894	Illumina MiSeq	PAIRED	RANDOM	GENOMIC	ILLUMINA	ERS5320898	ERP125021	['SAMEA7564267','experiment.32890','ERR4831951','773347','project.CRyPTIC_08_02TB','ERS5320898','sample.32890','ERP125021','PRJEB41280','ERX4701894','run.32890','22479832']		2021-11-11T12:03:00.000Z			VNM	Asia						S				S	R	R	S	S				S		S	S	S		S	S	487	487120583	229224354	PRJEB41280	['CRyPTIC_reuse_table','Walker_2022']		99.52	1450958	49	lineage4.4.2	HR-TB	['tbprofiler','tree','Walker_2022','CRyPTIC_OUCRU','input','CRyPTIC_reuse_table','diff']	tuberculosis: unclassified		Mycobacterium tuberculosis
SAMN35621887	SRR24827585	OTHER	SMITH LAB, MGM, DUKE UNIVERSITY	SRX20592507	Illumina HiSeq 2500	PAIRED	other	GENOMIC	ILLUMINA	SRS17892999	SRP441130	['GSM7445651','SRP441130','SRS17892999','GSM7445651_r1','GSE234093','SAMN35621887','980099','SRR24827585','PRJNA980099','35621887','SRX20592507']		2023-06-05T13:05:00.000Z						homogenized mouse spleens	Mus musculus	2	mouse																					3876	3876567052	2304273554	PRJNA980099									tuberculosis: human-adapted	L4	Mycobacterium tuberculosis	H37Rv
SAMN19657468	SRR14781892	WGS	SIMON FRASER UNIVERSITY	SRX11115377	NextSeq 500	PAIRED	RANDOM	GENOMIC	ILLUMINA	SRS9179365	SRP323639	['SRR14781892','bp0','SAMN19657468','PRJNA736718','19657468','TB-111-16694-19_S61','TB-111-16694-19_S61_R1_001.fastq.gz','SRS9179365','736718','SRP323639','SRX11115377']	2019	2021-06-11T23:53:00.000Z		47.03278 N 28.89972 E	MDA	Europe			Homo sapiens	3	human																					413	413767180	172456580	PRJNA736718			99.32	1285238	44	lineage4.2.1	MDR-TB	['diff','tree','input','tbprofiler']	tuberculosis: unclassified		Mycobacterium tuberculosis
SAMEA115749171	ERR13290024	WGS	UNIVERSITY OF OXFORD, NUFFIELD DEPARTMENT OF MEDIC	ERX12660450	Illumina MiSeq	PAIRED	RANDOM PCR	GENOMIC	ILLUMINA	ERS20265458	ERP161058	['ERR13290024','ERP161058','webin-reads-ad1d47ec2f66','ERS20265458','41891841','ad1d47ec2f66','1124794','SAMEA115749171','ERX12660450','b28b5ff0-515d-42d2-bc0f-19e45ec26bb9','PRJEB76547']	2017	2024-08-19T22:11:00.000Z			GBR	Europe																										205	205608408	151110477	PRJEB76547								CRyPTIC_2024	tuberculosis: unclassified		Mycobacterium tuberculosis
SAMN19657340	SRR14782035	WGS	SIMON FRASER UNIVERSITY	SRX11115234	NextSeq 500	PAIRED	RANDOM	GENOMIC	ILLUMINA	SRS9179222	SRP323639	['TB-111-14915-19_S44_R1_001.fastq.gz','TB-111-14915-19_S44','SRX11115234','736718','SRR14782035','SRS9179222','bp0','SAMN19657340','19657340','PRJNA736718','SRP323639']	2019	2021-06-11T23:54:00.000Z		47.03278 N 28.89972 E	MDA	Europe			Homo sapiens	3	human																					405	405939340	170193937	PRJNA736718								input	tuberculosis: unclassified		Mycobacterium tuberculosis
SAMN07603280	SRR6079929	WGS	THE UNIVERSITY OF QUEENSLAND	SRX3218951	Illumina HiSeq 2500	PAIRED	RANDOM	GENOMIC	ILLUMINA	SRS2543662	SRP116757	['PRJNA401368','10MT206_HH7NWAFXX_TAGGCATG-AGAGGATA_L001X_R1.fastq.gz','SRR6079929','7603280','SAMN07603280','401368','SRP116757','SRS2543662','10MT206','SRX3218951']	2010	2017-09-27T03:27:00.000Z			AUS	Oceania	Torres Strait Protected Zone	sputum	Homo sapiens	3	human																					635	635631300	284532889	PRJNA401368			99.62	1602239	52	lineage4.9	Sensitive	['diff','input','Napier_2020','tree','tbprofiler']	tuberculosis: human-adapted	L4.9	Mycobacterium tuberculosis
SAMN41417901	SRR29052851	WGS	FIND, THE FOUNDATION FOR INNOVATIVE NEW DIAGNOSTICS	SRX24577523	Illumina HiSeq 2000	PAIRED	RANDOM	GENOMIC	ILLUMINA	SRS21317509	SRP507535	['SRP507535','6B1800_4378193ADC63','SAMN41417901','IDR1700008404-01-01_S2_L001_R1_001.fastq.gz','41417901','SRX24577523','PRJNA1109295','6B1800_4378193ADC63_IDR1700008404','SRR29052851','SRS21317509','1109295']	2017	2024-05-16T10:42:00.000Z			USA	North America			Homo sapiens	3	human																					306	306930284	198865530	PRJNA1109295								WHO_mutations_2023	tuberculosis: unclassified		Mycobacterium tuberculosis
SAMEA3321901	ERR841877	WGS	GLASGOW POLYOMICS	ERX921945	Illumina Genome Analyzer IIx	PAIRED	RANDOM	GENOMIC	ILLUMINA	ERS696685	ERP010079	['RK124','ena-STUDY-Glasgow Polyomics-01-04-2015-12:37:10:132-214','ena-RUN-Glasgow Polyomics-01-04-2015-12:37:03:754-91','SAMEA3321901','ena-EXPERIMENT-Glasgow Polyomics-01-04-2015-12:37:03:754-91','PRJEB9025','304703','ERX921945','ERS696685','ERR841877','ERP010079','4306919']		2015-12-02T09:44:00.000Z							Bos taurus	2	domestic cattle																					247	247251438	165759891	PRJEB9025			99.24	1496735	24	La1.8.1	Other	['tree','input','tbprofiler','Brites_2018','Menardo_2018','diff']	tuberculosis: animal-adapted	La1	Mycobacterium bovis
SAMN09756054	SRR7645943	WGS	YALE SCHOOL OF PUBLIC HEALTH	SRX4508872	Illumina HiSeq 2000	PAIRED	RANDOM	GENOMIC	ILLUMINA	SRS3628545	SRP156366	['482716','PRJNA482716','SRR7645943','SAMN09756054','S10621','SRS3628545','S10621_2.fastq.gz','SRX4508872','MTB_moldova_S10621','SRP156366','9756054']	2014	2018-08-04T12:23:00.000Z			MDA	Europe			Homo sapiens	3	human																					441	441630984	288233531	PRJNA482716			98.69	1441043	30	lineage4.2.1	MDR-TB	['Menardo_2021','diff','input','tree','tbprofiler']	tuberculosis: human-adapted	L4	Mycobacterium tuberculosis
SAMN41421232	SRR29055926	WGS	FIND, THE FOUNDATION FOR INNOVATIVE NEW DIAGNOSTICS	SRX24580493	Illumina HiSeq 2000	PAIRED	RANDOM	GENOMIC	ILLUMINA	SRS21320407	SRP507535	['PRJNA1109295','SRX24580493','6B1800_B82AD661E661_IDR1700027275','1109295','SRS21320407','SRP507535','SRR29055926','IDR1700027275-01-02_S11_L001_R1_001.fastq.gz','41421232','SAMN41421232','6B1800_B82AD661E661']	2017	2024-05-16T12:00:00.000Z			USA	North America			Homo sapiens	3	human																					550	550718901	373010573	PRJNA1109295								WHO_mutations_2023	tuberculosis: unclassified		Mycobacterium tuberculosis
SAMEA115750471	ERR13291324	WGS	UNIVERSITY OF OXFORD, NUFFIELD DEPARTMENT OF MEDIC	ERX12661810	Illumina MiSeq	PAIRED	RANDOM PCR	GENOMIC	ILLUMINA	ERS20266758	ERP161058	['PRJEB76547','ERS20266758','7708f61a0658','41909421','b28b5ff0-515d-42d2-bc0f-19e45ec26bb9','webin-reads-7708f61a0658','SAMEA115750471','ERP161058','1124794','ERR13291324','ERX12661810']	2020	2024-08-19T10:36:00.000Z			USA	North America																										423	423567464	248370569	PRJEB76547								CRyPTIC_2024	tuberculosis: unclassified		Mycobacterium tuberculosis
SAMEA4809084	ERR3797020	WGS	WELLCOME SANGER INSTITUTE	ERX3798987	HiSeq X Ten	PAIRED	RANDOM	GENOMIC	ILLUMINA	ERS2628990	ERP021867	['PRJEB19799','13789025','ERR3797020','SAMEA4809084','54434746-7dd7-11e8-bf2a-3c4a9275d6c8','ERS2628990','ERP021867','Exploring_the_richness_of_Mycobacterium_bovis_strain_diversity-sc-4667','480613','SC_EXP_27059_8#18','ERX3798987','SC_RUN_27059_8#18']		2020-01-15T13:03:00.000Z			GBR	Europe																										571	571008312	129375836	PRJEB19799			98.84	1673392	58	La1.8.1	Other	['input','tree','bovis_GBR','diff','tbprofiler']	tuberculosis: animal-adapted	La1	Mycobacterium bovis
SAMEA115738346	ERR13260603	WGS	UNIVERSITY OF OXFORD, NUFFIELD DEPARTMENT OF MEDIC	ERX12631016	Illumina NovaSeq 6000	PAIRED	RANDOM PCR	GENOMIC	ILLUMINA	ERS20247990	ERP161058	['41857450','ERP161058','PRJEB76547','ERR13260603','ERS20247990','1124794','ERX12631016','047ba4765c58','SAMEA115738346','webin-reads-047ba4765c58','b28b5ff0-515d-42d2-bc0f-19e45ec26bb9']	2021	2024-08-04T16:51:00.000Z			PER	South America																										1440	1440312896	448316938	PRJEB76547								CRyPTIC_2024	tuberculosis: unclassified		Mycobacterium tuberculosis
SAMN05576392	SRR4037658	WGS	HARVARD MEDICAL SCHOOL	SRX2028780	Illumina HiSeq 2000	PAIRED	RANDOM	GENOMIC	ILLUMINA	SRS1623116	SRP082185	['323744','757-LivB1_1.fastq.gz','P28-Liver-B1','SRR4037658','PRJNA323744','SAMN05576392','SRS1623116','SRX2028780','SRP082185','5576392']	2013-08	2016-08-18T14:42:00.000Z		29.6483 S 30.3318 E	ZAF	Africa	Kwazulu-Natal	necropsy (morgue)	Homo sapiens	3	human																					254	254379610	181199807	PRJNA323744								['input','intrapatient_ZAF','denylist','Napier_2020']	tuberculosis: human-adapted	L4.4.1.1	Mycobacterium tuberculosis
SAMEA9070823	ERR6362948	WGS	Swiss-TPH	ERX5628031	Illumina NovaSeq 6000	SINGLE	RANDOM	GENOMIC	ILLUMINA	ERS6799130	ERP129488	['ERR6362948','WGS RR-TB Khayelitsha','PRJEB45389','G48136_1','ERS6799130','ERP129488','SAMEA9070823','20453792','ERX5628031','737713']		2021-10-13T19:51:00.000Z			ZAF	Africa																										386	386950695	122606659	PRJEB45389								R-RR_HIVcoinf_ZAF	tuberculosis: unclassified		Mycobacterium tuberculosis
SAMN09402717	SRR7341670	WGS	RADBOUDUMC	SRX4215193	NextSeq 500	PAIRED	PCR	GENOMIC	ILLUMINA	SRS3417466	SRP150517	['PRJNA475771','SAMN09402717','MTB1221_R2.fastq.gz','SRX4215193','bp0','SRS3417466','MTB1221','SRP150517','SRR7341670','11601917','9402717','475771']	2016	2018-06-14T10:59:00.000Z			ROU	Europe	Craiova	sputum	Homo sapiens	3	human																					417	417530057	196313345	PRJNA475771			99.54	1402969	47	lineage4.8	MDR-TB	['input','Napier_2020','Menardo_2021','tree','diff','tbprofiler']	tuberculosis: human-adapted	L4.8	Mycobacterium tuberculosis
SAMN21857743	SRR16089891	WGS	WADSWORTH CENTER - NYS DOH	SRX12376294	Illumina MiSeq	PAIRED	RANDOM	GENOMIC	ILLUMINA	SRS10347148	SRP338930	['IDR1800023068','SAMN21857743','SRR16089891','766641','SRX12376294','SRS10347148','21857743','PRJNA766641','IDR1800023068-01-03_S3_L001_R1_001.fastq.gz','SRP338930']	2018	2021-09-27T19:49:00.000Z			USA	North America	New York state		Homo sapiens	3	human					S		S					S	S	S							210	210189532	136960788	PRJNA766641	CRyPTIC_WHO2021_PMC7612554							['Walker_2022','input']	tuberculosis: unclassified		Mycobacterium tuberculosis
SAMEA13321037	ERR9285827	WGS	FZB	ERX8827940	NextSeq 500	PAIRED		GENOMIC	ILLUMINA	ERS10923773	ERP135372	['ena-RUN-TAB-15-03-2022-16:45:21:988-9395','ena-EXPERIMENT-TAB-15-03-2022-16:45:21:988-9394','18-GK','PRJEB50767','ERS10923773','27174770','ERP135372','ERR9285827','ERX8827940','2cd0bdb6-32c5-4af0-bebb-b7a34ee46296','822241','SAMEA13321037']		2022-05-20T07:44:00.000Z			KEN	Africa	Nairobi																									678	678439213	287552904	PRJEB50767			99.79	1653009	56	lineage4.3.4.2	Sensitive	['input','diff','WGS_KEN','tree','tbprofiler']	tuberculosis: unclassified		Mycobacterium tuberculosis
SAMEA112804312	ERR11044632	WGS	FZB	ERX10491423	NextSeq 500	PAIRED		GENOMIC	ILLUMINA	ERS14811858	ERP010814	['ERX10491423','ena-STUDY-FZB-22-06-2015-17:16:39:392-292','19012959','ERS14811858','SAMEA112804312','287903','PRJEB9680','ERP010814','ena-RUN-TAB-21-03-2023-10:23:43:218-80210','ena-EXPERIMENT-TAB-21-03-2023-10:23:43:218-80209','33856367','ERR11044632']		2023-07-20T20:59:00.000Z																														674	674962368	289158314	PRJEB9680			99.41	1677324	57	lineage4.1.2.1	Sensitive	['tree','diff','tbprofiler','input']	tuberculosis: unclassified		Mycobacterium tuberculosis
SAMEA115577974	ERR13093923	WGS	ST JAMES'S HOPSITAL	ERX12465621	Illumina MiSeq	PAIRED	PCR	GENOMIC	ILLUMINA	ERS19586334	ERP145095	['PRJEB60052','ERP145095','ena-RUN-TAB-13-05-2024-16:47:57:105-141989','ERX12465621','ERS19586334','3eabcf50-8780-452a-beaf-df6fa4e73fe5','21IE40','1053993','SAMEA115577974','ERR13093923','42668217','ena-EXPERIMENT-TAB-13-05-2024-16:47:57:104-141988']	2021	2024-07-27T08:56:00.000Z			IRL	Europe			Homo sapiens	3	human																					161	161802028	102496064	PRJEB60052									tuberculosis: unclassified		Mycobacterium tuberculosis
SAMN28052596	SRR19048636	WGS	NATIONAL INSTITUTE OF INFECTIOUS DISEASES "L. SPALLANZANI"	SRX15120091	Ion Torrent S5	SINGLE	RANDOM	GENOMIC	ION_TORRENT	SRS12864228	SRP373287	['SP743','PRJNA834606','SRS12864228','834606','SP743.fastq','SRP373287','SRX15120091','SAMN28052596','SRR19048636','28052596','bp0']	2018	2022-05-03T04:33:00.000Z		41.86 N 12.45 E	ITA	Europe	Rome	abscess	Homo sapiens	3	human																					381	381556569	294280380	PRJNA834606									tuberculosis: unclassified		Mycobacterium tuberculosis
SAMN05172899	['SRR3609244','SRR3611061']	AMPLICON		['SRX1810685','SRX1809955']	Illumina MiSeq	PAIRED	PCR	GENOMIC	ILLUMINA	SRS1474301		['SRR3609244','22-0151','Mycobacterium-tuberculosis-22-0151-SMOR-reclean_S84_L001_R1_001.fastq.gz','22-0151_reclean','322712','SRS1474301','SRX1810685','SRX1809955','Mycobacterium-tuberculosis-22-0151_S86_L001_R1_001.fastq.gz','PRJNA322712','SRR3611061','SAMN05172899','SRP075909','5172899']					MDA	Europe		sputum	Homo sapiens	3	human																					56	57182174	42681354	PRJNA322712									tuberculosis: unclassified		Mycobacterium tuberculosis
SAMEA115751027	ERR13291904	WGS	UNIVERSITY OF OXFORD, NUFFIELD DEPARTMENT OF MEDIC	ERX12662390	Illumina MiSeq	PAIRED	RANDOM PCR	GENOMIC	ILLUMINA	ERS20267314	ERP161058	['b28b5ff0-515d-42d2-bc0f-19e45ec26bb9','ERR13291904','webin-reads-ef97f2b4d5b6','41909973','ERX12662390','ERS20267314','ef97f2b4d5b6','ERP161058','SAMEA115751027','1124794','PRJEB76547']	2020	2024-08-23T07:27:00.000Z			USA	North America																										282	282164126	157000873	PRJEB76547								CRyPTIC_2024	tuberculosis: unclassified		Mycobacterium tuberculosis
SAMN41418400	SRR29052973	WGS	FIND, THE FOUNDATION FOR INNOVATIVE NEW DIAGNOSTICS	SRX24577806	Illumina HiSeq 2000	PAIRED	RANDOM	GENOMIC	ILLUMINA	SRS21317792	SRP507535	['IDR1600050511_R1.fastq.gz','PRJNA1109295','41418400','SRX24577806','SRP507535','SAMN41418400','SRR29052973','6B1800_952607BD8602_IDR1600050511','1109295','SRS21317792','6B1800_952607BD8602']		2024-05-16T10:42:00.000Z			USA	North America			Homo sapiens	3	human																					649	649098580	418546351	PRJNA1109295								WHO_mutations_2023	tuberculosis: unclassified		Mycobacterium tuberculosis
SAMEA9977639	ERR6866941	WGS	IMPERIAL COLLEGE LONDON	ERX6490369	Illumina HiSeq 2000	PAIRED	RANDOM	GENOMIC	ILLUMINA	ERS7655917	ERP123401	['SAMEA9977639','ERX6490369','ERS7655917','ena-STUDY-IMPERIAL COLLEGE LONDON-12-08-2020-14:44:57:582-2394','PRJEB39837','ERR6866941','LI2210909_raw_wgs','LI2210909','666870','22012439','ERP123401','LI2210909_raw_wgs_R1R2']	2009	2021-10-15T14:00:00.000Z			PER	South America	Lima		Homo sapiens	3	human																					312	312994310	133749261	PRJEB39837			99.62	1639434	56	lineage2.2.1	Sensitive	['diff','tree','input','tbprofiler','standford']	tuberculosis: unclassified		Mycobacterium tuberculosis
SAMEA897870	ERR037552	WGS	SC	ERX1966704	Illumina HiSeq 2000	PAIRED	RANDOM	GENOMIC	ILLUMINA	ERS020081	ERP000436	['631048','ERP000436','ERS020081','M9906906-sc-2011-01-27-1026869','203880','PRJEB2358','SC_RUN_6059_8#6','SAMEA897870','SC_EXP_6059_8#6','Whole_genome_sequencing_of_Mycobacterium_tuberculosis_from_a_population_in_Malawi___transmission_dynamics_and_associations_with_HIV-sc-2010-12-14','ERX1966704','ERR037552']	1999	2014-08-31T19:56:00.000Z			MWI	Africa		sputum	Homo sapiens	3	human							S						S								2295	2295750750	1322556814	PRJEB2358	Coll_2018							['input','Coll_2018','Napier_2020']	tuberculosis: human-adapted	L4.3.4.2.1	Mycobacterium tuberculosis
SAMN28538080	SRR19303975	WGS	NATIONAL INSTITUTE OF INFECTIOUS DISEASES "L. SPALLANZANI"	SRX15364164	Illumina MiSeq	PAIRED	RANDOM	GENOMIC	ILLUMINA	SRS13093551	SRP373287	['SRR19303975','SAMN28538080','28538080','SRX15364164','bp0','SRP373287','SP554_R1.fastq.gz','SP554','834606','PRJNA834606','SRS13093551']	2017	2022-05-19T20:54:00.000Z		41.86 N 12.45 E	ITA	Europe	Rome	sputum	Homo sapiens	3	human																					691	691820410	299974844	PRJNA834606			99.53	1607430	55	lineage4.1.2.1	Sensitive	['diff','tbprofiler','input','tree']	tuberculosis: unclassified		Mycobacterium tuberculosis
SAMEA7544120	ERR4811060	WGS	CCDC	ERX4679506	HiSeq X Ten	PAIRED	RANDOM	GENOMIC	ILLUMINA	ERS5300778	ERP124934	['ERR4811060','ERS5300778','ERX4679506','ERP124934','run.12635','22463954','project.CDC_22','773297','experiment.12635','PRJEB41194','sample.12635','SAMEA7544120']		2021-11-10T05:15:00.000Z			CHN	Asia						S	S			S	S	S	S	S				S	S	S	S	S	S	S	S	1229	1229820000	533750369	PRJEB41194	['Walker_2022','CRyPTIC_reuse_table']		99.47	1705345	59	lineage2.2.1	RR-TB	['CRyPTIC_reuse_table','tbprofiler','diff','tree','input','Walker_2022','CRyPTIC_CCDC_CDC_22']	tuberculosis: unclassified		Mycobacterium tuberculosis
SAMEA7562367	ERR4829928	WGS	SAN RAFFAELE SCIENTIFIC INSTITUTE	ERX4699912	NextSeq 500	PAIRED	RANDOM	GENOMIC	ILLUMINA	ERS5319001	ERP124983	['sample.31727','SAMEA7562367','ERS5319001','experiment.31727','ERR4829928','run.31727','ERP124983','773309','ERX4699912','PRJEB41242','project.Italy','22477935']		2021-11-11T08:01:00.000Z			ITA	Europe						S				S	S	R	S	S				S		S	S	S	S	S	S	297	297648276	133032332	PRJEB41242	['Walker_2022','CRyPTIC_reuse_table']		99.69	1658954	55	lineage4.3.3	HR-TB	['tbprofiler','diff','Walker_2022','input','CRyPTIC_reuse_table','CRyPTIC_SanRaffaele','tree']	tuberculosis: unclassified		Mycobacterium tuberculosis
SAMN09425853	SRR7517811	WGS	SWISS TROPICAL AND PUBLIC HEALTH INSTITUTE	SRX4387709	Illumina HiSeq 2500	PAIRED	RANDOM	GENOMIC	ILLUMINA	SRS3544179	SRP153329	['G08809','BSSE_QGF_57427_CAJCMANXX_8_G08809_TCCTGAGC_ACTGCATA_S28_L008_R2_001.fastq.gz','454477','SRX4387709','PRJNA454477','9425853','SRR7517811','SAMN09425853','BSSE_QGF_57427','SRS3544179','SRP153329']	2010	2018-07-13T08:19:00.000Z			PER	South America		sputum	Homo sapiens	3	human																					406	406971622	183098098	PRJNA454477								['Napier_2020','standford','input']	tuberculosis: human-adapted	L4.1.2.1	Mycobacterium tuberculosis
SAMN08214778	SRR6397700	WGS	BC CENTRE FOR DISEASE CONTROL PUBLIC HEALTH LABORATORY	SRX3490958	HiSeq X Ten	PAIRED	RANDOM	GENOMIC	ILLUMINA	SRS2774837	SRP119652	['SRX3490958','SAMN08214778','SRR6397700','8214778','SRS2774837','PRJNA413593','413593','BC04-Mtb022_2.fastq.gz','BC04-Mtb022','SRP119652']	2004	2017-12-24T23:14:00.000Z		49.15 N 123.7 W	CAN	North America	British Columbia		Homo sapiens	3	human					S		S						S	S							874	874344250	412897096	PRJNA413593	CRyPTIC_WHO2021_PMC7612554		99.61	1827392	52	lineage2.2.2	Sensitive	['Walker_2022','tbprofiler','tree','input','Napier_2020','diff']	tuberculosis: human-adapted	L2	Mycobacterium tuberculosis
SAMEA11207026	ERR7801329	WGS	UNIVERSITY OF BASEL, SWITZERLAND	ERX7369017	Illumina HiSeq 2500	PAIRED		GENOMIC	ILLUMINA	ERS8856526	ERP134075	['ena-RUN-TAB-21-12-2021-16:44:10:423-12390','PRJEB49562','ena-EXPERIMENT-TAB-21-12-2021-16:44:10:422-12389','24685211','794708','9bc3fa2b-c877-4dc7-b821-d8f2b9e08e1b','ERP134075','G36112','ERR7801329','SAMEA11207026','ERS8856526','ERX7369017']	2016	2022-07-14T19:33:00.000Z			TZA	Africa			Homo sapiens	3	human																					714	714115854	378599153	PRJEB49562								input	tuberculosis: unclassified		Mycobacterium tuberculosis
SAMN31695977	SRR22263394	AMPLICON	UNIVERSITY OF WISCONSIN-MADISON	SRX18239999	Illumina MiSeq	PAIRED	PCR	GENOMIC	ILLUMINA	SRS15735860	SRP407506	['900591','SRR22263394','31695977','SRX18239999','R12-350-19-RLL-5_S23','SRS15735860','R12-350-19-RLL-5_S23_L001_R1_001.fastq','SRP407506','PRJNA900591','bp0','SAMN31695977']	2021-08	2022-11-11T14:44:00.000Z			USA	North America	Pittsburgh	lung	Macaca fascicularis	3	crab-eating macaque																					34	34380284	24892210	PRJNA900591									tuberculosis: human-adapted	L4	Mycobacterium tuberculosis	Erdman
SAMEA12854751	ERR11245749	WGS	SWISS TROPICAL AND PUBLIC HEALTH INSTITUTE	ERX10653953	Illumina NovaSeq 6000	SINGLE	RANDOM	GENOMIC	ILLUMINA	ERS10461639	ERP135175	['ERX10653953','930268','34308318','PRJEB50582','ena-RUN-TAB-17-04-2023-19:57:14:724-7596','SAMEA12854751','8cc6b8bd-130a-4c76-a0b2-3197bafe5cc6','ERP135175','ena-EXPERIMENT-TAB-17-04-2023-19:57:14:724-7595','G46240','ERR11245749','ERS10461639']	2016	2023-07-27T11:29:00.000Z			GEO	Asia		sputum																								561	561779675	174969169	PRJEB50582									tuberculosis: unclassified		Mycobacterium tuberculosis
SAMN12110570	['SRR9405480','SRR9405486','SRR9405479','SRR9405485','SRR9405478','SRR9405484','SRR9405482','SRR9405483','SRR9405487','SRR9405481','SRR9405488']	['FINISHING','WGA']		['SRX6171292','SRX6171291','SRX6171296','SRX6171288','SRX6171298','SRX6171290','SRX6171293','SRX6171297','SRX6171294','SRX6171295','SRX6171289']	AB 310 Genetic Analyzer	SINGLE		GENOMIC	CAPILLARY	SRS5003346		['SRR9405482','____BI000000WGGAG85270915510664_0','SRR9405485','SRX6171289','BI MYCOBACTERIUM TUBERCULOSIS','SRR9405480','____BI000000WGGAG85270915510667E','SRR9405478','____BI000000FINGG85270915000000E','____BI000000WGGAG85270915510660E','BI MYCOBACTERIUM TUBERCULOSIS MDR','____BI000000WGGAG85270915510667','SRX6171292','____BI000000WGGAG85270915510662','SRR9405488','SRX6171295','____BI000000WGGAG85270915510659','SRX6171290','SRR9405484','____BI000000WGGAG85270915510663E','SRS5003346','SRR9405481','SRR9405487','____BI000000FINGG85270915000000','SRP202357','SRX6171293','SRX6171298','____BI000000WGGAG85270915510666','____BI000000WGGAG85270915510665E','SRX6171297','SRR9405486','____BI000000WGGAG85270915510665','____BI000000WGGAG85270915510666E','____BI000000WGGAG85270915510661','SRX6171296','____BI000000WGGAG85270915510660','SRR9405479','____BI000000WGGAG85270915510663','____BI000000WGGAG85270915510659E','____BI000000WGGAG85270915510664_1','____BI000000WGGAG85270915510664_1E','SRX6171294','12110570','SRX6171291','SAMN12110570','____BI000000WGGAG85270915510661E','____BI000000WGGAG85270915510662E','SRR9405483','SRX6171288','____BI000000WGGAG85270915510664_0E']																																195	201335031	6564625000										tuberculosis: unclassified		Mycobacterium tuberculosis
SAMEA4040980	['ERR1464065','ERR1464066','ERR1464064']	WGS		['ERX1534542','ERX1534543','ERX1534541']	NextSeq 500	PAIRED		GENOMIC	ILLUMINA	ERS1212090		['5839-15','ena-EXPERIMENT-FZB-20-06-2016-15:56:31:910-178','ERR1464064','ERR1464066','ena-EXPERIMENT-FZB-20-06-2016-15:56:31:910-176','7348982','ERX1534542','ERX1534541','393955','PRJEB13214','ena-RUN-FZB-20-06-2016-15:56:31:910-178','ERP014761','ERS1212090','ERX1534543','ena-STUDY-FZB-30-03-2016-19:00:00:745-26','ena-RUN-FZB-20-06-2016-15:56:31:910-176','ena-RUN-FZB-20-06-2016-15:56:31:910-177','ena-EXPERIMENT-FZB-20-06-2016-15:56:31:910-177','SAMEA4040980','ERR1464065']																																570	570903137	245530116	PRJEB13214								outbreak_chimera_postsurgery	NTM: avium complex		Mycobacterium intracellulare subsp. chimaera
SAMN13337524	SRR10500316	WGS	SAN RAFFAELE SCIENTIFIC INSTITUTE	SRX7189332	NextSeq 500	PAIRED	RANDOM	GENOMIC	ILLUMINA	SRS5695405	SRP187175	['755-17','SRS5695405','PRJNA524863','755-17_S41_R1_001.fastq.gz','524863','bp0','SAMN13337524','SRR10500316','SRP187175','S11','SRX7189332','13337524']	2017	2019-11-20T13:25:00.000Z			PAK	Asia		sputum	Homo sapiens	3	human																					449	449318064	207417271	PRJNA524863			99.34	1661143	50	lineage1.1.2	MDR-TB	['input','tree','diff','tbprofiler']	tuberculosis: unclassified		Mycobacterium tuberculosis
SAMN05918552	SRR28393688	WGS	FIND, THE FOUNDATION FOR INNOVATIVE NEW DIAGNOSTICS	SRX23998664	Illumina HiSeq 2500	PAIRED	RANDOM	GENOMIC	ILLUMINA	SRS20795234	SRP496567	['WGS-Peru4322','343736','5918552','SRX23998664','Peru4322_R1.fastq.gz','SRS20795234','PRJNA343736','SAMN05918552','SRP496567','01-R0903','SRR28393688']	2012	2024-03-20T07:44:00.000Z		12 S 77 W	PER	South America	Lima	As reported: patient	Homo sapiens	3	human																					476	476029000	240415963	PRJNA343736			99.64	1908596	55	lineage4.3.3	Pre-XDR-TB	['diff','input','standford','tbprofiler','tree']	tuberculosis: unclassified		Mycobacterium tuberculosis
SAMN17019919	SRR13232582	WGS	NIH / NIAID	SRX9664755	Illumina MiSeq	PAIRED	RANDOM	GENOMIC	ILLUMINA	SRS7863249	SRP297425	['17019919','SAMN17019919','5578','bp0','SRP297425','PRJNA683067','TBPO-389_lib29571_nextseq_n0254_151bp_R1.fastq.gz','SRS7863249','683067','SRX9664755','SRR13232582']	2015-12	2020-12-09T13:47:00.000Z		53.9006 N 27.5590 E	BLR	Europe	Minsk	sputum	Homo sapiens	3	human																					649	649887535	274964641	PRJNA683067			99.53	1675105	57	lineage2.2.1	Pre-XDR-TB	['tbprofiler','input','diff','tree']	tuberculosis: unclassified		Mycobacterium tuberculosis
SAMN36835034	SRR25515583	WGS	SHANDONG PROVINCIAL HOSPITAL	SRX21246316	Illumina HiSeq 4000	PAIRED	RANDOM	GENOMIC	ILLUMINA	SRS18500597	SRP453313	['bp0','T2496.IS300_Clean.1.fastq.gz','SRP453313','SRR25515583','36835034','T2496','SRX21246316','SAMN36835034','SRS18500597','1002108','PRJNA1002108']	2018	2023-08-04T04:43:00.000Z		36.40 N 117.00 E	CHN	Asia	Shandong	As reported: phlegm	Homo sapiens	3	human																					1064	1064416800	459946535	PRJNA1002108			99.59	1829423	64	lineage2.2.2	Sensitive	['tbprofiler','input','diff','tree']	tuberculosis: human-adapted	L4	Mycobacterium tuberculosis	H37Rv
SAMEA7528060	ERR4799474	WGS	FOUNDATION FOR MEDICAL RESEARCH INDIA	ERX4668891	NextSeq 500	PAIRED	RANDOM	GENOMIC	ILLUMINA	ERS5284531	ERP124850	['22461605','run.27939','ERX4668891','sample.27939','SAMEA7528060','project.Mumbai','ERS5284531','PRJEB41116','773292','ERP124850','experiment.27939','ERR4799474']		2021-11-10T02:03:00.000Z			IND	Asia	Mumbai						S						S													641	641343206	293846084	PRJEB41116	Walker_2022		99.34	1630356	52	lineage3;lineage2.2.1	Pre-XDR-TB	['input','CRyPTIC_IND','tbprofiler','diff','Walker_2022']	tuberculosis: unclassified		Mycobacterium tuberculosis
SAMN06091711	SRR5065225	WGS	UNIVERSITY OF MELBOURNE	SRX2385592	Illumina HiSeq 2500	PAIRED	RANDOM	GENOMIC	ILLUMINA	SRS1827657	SRP094134	['6091711','SRR5065225','SRP094134','SRX2385592','PRJNA355614','02MTB2173_S107_L002_2.fastq.gz','HCMC0014','SRS1827657','SAMN06091711','355614','bp0']	2011-05	2016-11-30T22:48:00.000Z		10.82 N 106.63 E	VNM	Asia	Ho Chi Minh City	sputum	Homo sapiens	3	human																					650	650284250	311041147	PRJNA355614			99.38	1375699	46	lineage4.2.2	Sensitive	['diff','tbprofiler','Menardo_2021','Nimmo_2024','Napier_2020','tree','input']	tuberculosis: human-adapted	L4.2.2	Mycobacterium tuberculosis
SAMN03246327	SRR1723580	WGS	INSTITUTE OF PATHOGEN BIOLOGY, CAMS&PUMC	SRX816835	Illumina Genome Analyzer IIx	SINGLE	RANDOM	GENOMIC	ILLUMINA	SRS797077	SRP051327	['07DS31253','SRS797077','SRR1723580','07DS31253.fastq.bz2','268900','PRJNA268900','07DS31253 WGS','SRX816835','SAMN03246327','SRP051327','3246327']	2007	2015-01-05T21:20:00.000Z			CHN	Asia	Xinjiang	sputum	Homo sapiens	3	human																					434	434613528	277198710	PRJNA268900								['Napier_2020','input']	tuberculosis: human-adapted	L2.2.1	Mycobacterium tuberculosis
SAMEA112802912	ERR11043199	WGS	FZB	ERX10489990	NextSeq 500	PAIRED		GENOMIC	ILLUMINA	ERS14810458	ERP010814	['SAMEA112802912','287903','ena-EXPERIMENT-TAB-21-03-2023-10:23:42:665-77343','ena-STUDY-FZB-22-06-2015-17:16:39:392-292','ERS14810458','ERR11043199','PRJEB9680','ena-RUN-TAB-21-03-2023-10:23:42:665-77344','33854967','ERP010814','ERX10489990','10756-02']		2023-07-20T18:44:00.000Z																														750	750704346	312834004	PRJEB9680								input	tuberculosis: unclassified		Mycobacterium tuberculosis
SAMN31046520	SRR21747038	WGS	TAIWAN CENTERS FOR DISEASE CONTROL	SRX17742596	Illumina MiSeq	PAIRED	RANDOM	GENOMIC	ILLUMINA	SRS15271467	SRP400134	['SRP400134','31046520','SRS15271467','SRR21747038','SAMN31046520','PRJNA884747','200200157-Mag_S30_L001_R1_001.fastq.gz','884747','TWCDC043','SRX17742596','S043']	2020	2022-09-28T20:58:00.000Z		25.02 N 121.35 E	TWN	Asia		lung	Homo sapiens	3	human																					480	480717321	264174608	PRJNA884747			99.3	1349099	90	lineage1.1.3.1	MDR-TB	['tbprofiler','tree','input','diff']	tuberculosis: unclassified		Mycobacterium tuberculosis
SAMEA7549059	ERR4815699	WGS	PUBLIC HEALTH ENGLAND	ERX4685541	Illumina MiSeq	PAIRED	RANDOM	GENOMIC	ILLUMINA	ERS5305711	ERP124941	['ERR4815699','ERS5305711','experiment.18519','run.18519','ERP124941','SAMEA7549059','773303','ERX4685541','PRJEB41201','22468456','project.PHE-TB','sample.18519']		2021-11-10T14:09:00.000Z			GBR	Europe																										357	357654459	248040398	PRJEB41201			99.55	1713657	56	lineage4.1.1.3.1	Sensitive	['CRyPTIC_PHE','tree','input','diff','tbprofiler']	tuberculosis: unclassified		Mycobacterium tuberculosis
SAMN39287166	SRR27450117	WGS	MDUPHL	SRX23121820	NextSeq 550	PAIRED	RANDOM	GENOMIC	ILLUMINA	SRS20075372	SRP399923	['39287166','AUSMDU00067420_S76_R1_001.fastq.gz','SRX23121820','PRJNA857537','SAMN39287166','SRP399923','857537','SRR27450117','AUSMDU00067420','SRS20075372']	2022	2024-01-07T18:46:00.000Z			AUS	Oceania	Victoria		Homo sapiens	3	human																					1358	1358212273	611971881	PRJNA857537			99.66	1614404	56	lineage3	Sensitive	['tree','input','diff','tbprofiler']	tuberculosis: unclassified		Mycobacterium tuberculosis
SAMN33756550	SRR23861745	WGS	NIH / NIAID	SRX19674454	NextSeq 500	PAIRED	RANDOM	GENOMIC	ILLUMINA	SRS17044708	SRP427259	['944654','TBPO-2034_lib46104_nextseq_ny0018_151bp.filtered_2nd.1.fastq.gz','bp0','SRR23861745','PRJNA944654','SRX19674454','33756550','SRP427259','SRS17044708','SAMN33756550','36963']	2021	2023-03-17T00:34:00.000Z		41.7151 N 44.8271 E	GEO	Asia	Tbilisi	sputum	Homo sapiens	3	human																					562	562412003	187990293	PRJNA944654			99.56	1762434	58	lineage4.8	Sensitive	['input','tree','diff','tbprofiler']	tuberculosis: unclassified		Mycobacterium tuberculosis
SAMEA112799198	ERR11044948	WGS	FZB	ERX10491739	NextSeq 500	PAIRED		GENOMIC	ILLUMINA	ERS14806744	ERP010814	['ena-EXPERIMENT-TAB-21-03-2023-10:23:43:313-80841','ERR11044948','20001646','ERS14806744','ena-STUDY-FZB-22-06-2015-17:16:39:392-292','287903','ERX10491739','SAMEA112799198','ERP010814','PRJEB9680','33851254','ena-RUN-TAB-21-03-2023-10:23:43:313-80842']		2023-07-20T21:41:00.000Z																														859	859182485	403473161	PRJEB9680			99.57	1538229	52	lineage4.1.2.1	Sensitive	['tbprofiler','input','tree','diff']	tuberculosis: unclassified		Mycobacterium tuberculosis
SAMEA104394652	ERR2200071	WGS	FZB	ERX2255059	Illumina HiSeq 2500	PAIRED		GENOMIC	ILLUMINA	ERS2012594	ERP010814	['6200-13','ena-EXPERIMENT-FZB-21-11-2017-14:36:27:950-332','ERX2255059','PRJEB9680','8096790','ERS2012594','ERR2200071','ERP010814','287903','ena-RUN-FZB-21-11-2017-14:36:27:950-332','SAMEA104394652','ena-STUDY-FZB-22-06-2015-17:16:39:392-292']		2017-11-28T16:31:00.000Z			DEU	Europe										S		R					S	S	R							452	452936800	277128599	PRJEB9680	CRyPTIC_WHO2021_PMC7612554		99.25	1731087	35	lineage4.1.3	HR-TB	['diff','tbprofiler','input','tree','Walker_2022','Napier_2020']	tuberculosis: human-adapted	L4.1.3	Mycobacterium tuberculosis
SAMN27763105	SRR18911918	WGS	WADSWORTH CENTER	SRX14989852	Illumina MiSeq	PAIRED	RANDOM	GENOMIC	ILLUMINA	SRS12739047	SRP276100	['SRP276100','650381','SAMN27763105','A60','SRX14989852','SRR18911918','27763105','SRS12739047','bp0','PRJNA650381','IDR1900050780-01-01','IDR1900050780-01-01_R1.fastq.gz']	2019	2022-04-25T12:55:00.000Z		42.12367158 N 75.96679554 W	USA	North America	Johnson City	sputum	Homo sapiens	3	human																					471	471670115	286360811	PRJNA650381			99.56	1373301	74	lineage3.1.2.1	HR-TB	['diff','tree','tbprofiler','input']	tuberculosis: unclassified		Mycobacterium tuberculosis
SAMN32709762	SRR23061811	AMPLICON	GENOSCREEN	SRX19014870	Illumina MiSeq	PAIRED	PCR	GENOMIC	ILLUMINA	SRS16434351	SRP417183	['6015-BK19-04801','6015-BK19-04801_S10_L001_R1_001.fastq.gz','SAMN32709762','SRR23061811','SRP417183','32709762','bp0','SRS16434351','Deeplex331','SRX19014870','PRJNA923280','923280']		2023-01-12T09:45:00.000Z			COM	Africa		skin	Homo sapiens	3	human																					23	23224753	13416766	PRJNA923280									leprosy		Mycobacterium leprae
SAMN16522119	SRR12882070	WGS	SWISSTPH	SRX9348163	Illumina HiSeq 2000	SINGLE		GENOMIC	ILLUMINA	SRS7571148	SRP288262	['G32900','SRR12882070','BSSE-QGF-109985','PRJNA670836','SRX9348163','BSSE_QGF_109985_CBL2DANXX_7_G32900_AAGGACAC_S15_L007_R1_001_MM_1.fastq.gz','bp0','670836','SAMN16522119','SRP288262','SRS7571148','16522119']	2016	2020-10-23T06:25:00.000Z			TZA	Africa		sputum	Homo sapiens	3	human																					344	344836422	170187682	PRJNA670836								input	tuberculosis: unclassified		Mycobacterium tuberculosis
SAMN02403474	['SRR1173504','SRR1167282','SRR1173526','SRR1165322']	WGS		['SRX467748','SRX473873']	Illumina HiSeq 2000	PAIRED	RANDOM	GENOMIC	ILLUMINA	SRS555340		['C3PT6ACXX140130.4.Illumina_P5-Hinet_P7-Xeran.bam','SAMN02403474','2520089.WR39310.Pond-320508.C3PT6ACXX140130.P','TB_RSA33','C33J6ACXX140118.4.tagged_778.bam','C33J6ACXX140118.5.tagged_778.bam','SRX473873','PRJNA217391','SRX467748','228027','C3PT6ACXX140130.3.Illumina_P5-Hinet_P7-Xeran.bam','2403474','SRR1165322','SRR1167282','2520089.WR39311.Solexa-211884.C33J6ACXX140118.P','SRS555340','SRR1173504','SRR1173526','PRJNA228027','SRP036989']					ZAF	Africa			Homo sapiens	3	human																					2420	2421541660	1296420508	PRJNA228027			97.58	2943248	66	lineage2.2.2	Pre-XDR-TB	['Napier_2020','tbprofiler','tree','Menardo_2018','Menardo_2021','input','diff']	tuberculosis: human-adapted	L2.2.2	Mycobacterium tuberculosis
SAMN41471600	SRR29096354	WGS	FIND, THE FOUNDATION FOR INNOVATIVE NEW DIAGNOSTICS	SRX24620216	Illumina HiSeq 2000	PAIRED	RANDOM	GENOMIC	ILLUMINA	SRS21357370	SRP507535	['SRR29096354','SRS21357370','924644_C0421F7DEECC','1109295','1494254201370T-C023_S12_L001_R1_001.fastq.gz','41471600','PRJNA1109295','924644_C0421F7DEECC_C023','SRP507535','SRX24620216','SAMN41471600']		2024-05-21T10:12:00.000Z							Homo sapiens	3	human																					750	750635246	502852585	PRJNA1109295								WHO_mutations_2023	tuberculosis: unclassified		Mycobacterium tuberculosis
SAMEA4441722	ERR1654708	WGS	FZB	ERX1725024	NextSeq 500	PAIRED		GENOMIC	ILLUMINA	ERS1353171	ERP017223	['ena-STUDY-FZB-21-09-2016-07:37:06:827-64','5829869','ena-RUN-FZB-21-09-2016-15:36:41:340-68','344133','ERR1654708','ERP017223','ERS1353171','ena-EXPERIMENT-FZB-21-09-2016-15:36:41:340-68','PRJEB15463','DRC-100753','SAMEA4441722','ERX1725024']		2016-10-06T01:10:00.000Z			COD	Africa	Kinshasa																									864	864952398	378162366	PRJEB15463								input	MTBC		Mycobacterium tuberculosis complex sp.
SAMEA7548534	ERR4815174	WGS	PUBLIC HEALTH ENGLAND	ERX4685016	Illumina HiSeq 2500	PAIRED	RANDOM	GENOMIC	ILLUMINA	ERS5305186	ERP124941	['project.PHE-TB','SAMEA7548534','22467931','PRJEB41201','ERP124941','ERS5305186','sample.17994','ERX4685016','773303','run.17994','ERR4815174','experiment.17994']		2021-11-10T13:08:00.000Z			GBR	Europe										S		S						S								292	292820081	129387484	PRJEB41201	Walker_2022		96.18	2498608	56	lineage1.2.1.2.1	Sensitive	['Walker_2022','tbprofiler','tree','CRyPTIC_PHE','input','diff']	tuberculosis: unclassified		Mycobacterium tuberculosis
SAMEA112910515	ERR11252454	WGS	IBV_CSIC	ERX10660672	NextSeq 2000	PAIRED	RANDOM	GENOMIC	ILLUMINA	ERS14911119	ERP146514	['SAMEA112910515','40862459','ERR11252454','1097147','1697117_2','ERX10660672','ERP146514','ERS14911119','Xpatial_WGS_Mozambique_2018','PRJEB61426']		2024-08-05T10:37:00.000Z																														621	621455156	293986027	PRJEB61426									tuberculosis: unclassified		Mycobacterium tuberculosis
SAMN17254060	SRR13381288	WGS	SHENZHEN THIRD PEOPLE'S HOSPITAL	SRX9804148	Helicos HeliScope	SINGLE	RANDOM	GENOMIC	HELICOS	SRS7988361	SRP299848	['library-80','80.gz','Mtb lsolate-80','SAMN17254060','685530','PRJNA685530','SRP299848','SRX9804148','SRS7988361','17254060','bp0','SRR13381288']	2020	2021-01-07T19:31:00.000Z							Homo sapiens	3	human																					673	673000198	807772436	PRJNA685530									tuberculosis: human-adapted	L4	Mycobacterium tuberculosis	H37Rv
SAMEA7553802	ERR4820435	WGS	PUBLIC HEALTH ENGLAND	ERX4690277	Illumina MiSeq	PAIRED	RANDOM	GENOMIC	ILLUMINA	ERS5310447	ERP124941	['773303','PRJEB41201','ERP124941','sample.23256','ERX4690277','SAMEA7553802','22473192','project.PHE-TB','ERS5310447','ERR4820435','experiment.23256','run.23256']		2021-11-11T01:44:00.000Z			GBR	Europe										S		S					S	S								257	257443199	150925648	PRJEB41201	Walker_2022		99.61	1449328	50	lineage4.1.2	Other	['tbprofiler','diff','Walker_2022','CRyPTIC_PHE','input','tree']	tuberculosis: unclassified		Mycobacterium tuberculosis
SAMN33756270	SRR23861972	WGS	NIH / NIAID	SRX19674227	NextSeq 500	PAIRED	RANDOM	GENOMIC	ILLUMINA	SRS17044479	SRP427259	['33756270','TBPO-2259_lib46561_nextseq_ny0027_151bp.filtered_2nd.1.fastq.gz','SRP427259','SRS17044479','SRR23861972','28690','SRX19674227','SAMN33756270','bp0','944654','PRJNA944654']	2020	2023-03-17T00:36:00.000Z		41.7151 N 44.8271 E	GEO	Asia	Tbilisi	sputum	Homo sapiens	3	human																					701	701842914	231533703	PRJNA944654			99.58	1721038	57	lineage4.8	Sensitive	['input','tree','tbprofiler','diff']	tuberculosis: unclassified		Mycobacterium tuberculosis
SAMN40983488	SRR28706487	WGS	NIAID TB PORTALS PROGRAM	SRX24273768	NextSeq 2000	PAIRED	RANDOM	GENOMIC	ILLUMINA	SRS21039735	SRP502062	['SRR28706487','SAMN40983488','40983488','1074793','TBPO-6155_lib63085_nextseq_ny0124_151bp.filtered_2_bwa.1.fastq.gz','SRP502062','PRJNA1074793','65513','SRX24273768','SRS21039735']	2022	2024-04-16T14:23:00.000Z		48.0196 N 66.9237 E	KAZ	Asia		sputum	Homo sapiens	3	human																					586	586005466	199910050	PRJNA1074793			99.32	1379072	47	lineage4.2.1.1	Sensitive	['diff','tree','input','tbprofiler']	tuberculosis: unclassified		Mycobacterium tuberculosis
SAMEA3221071	ERR2515615	WGS	CTB/NICD	ERX2534823	Illumina MiSeq	PAIRED	RANDOM	GENOMIC	ILLUMINA	ERS2400214	ERP107968	['ERR2515615','493035','run.7833','SAMEA3221071','10124953','PRJEB25997','ERX2534823','sample.7833','ERS2400214','project.First_10k_genomes_study_set_5','experiment.7833','ERP107968']		2021-10-23T18:18:00.000Z			ZAF	Africa						S	S			S		R	S				R	R	R				R			333	333235622	233602330	PRJEB25997	Walker_2022							['CRyPTIC_CTB-NICD','input','Napier_2020','Walker_2022']	tuberculosis: human-adapted	L4.1.1.3	Mycobacterium tuberculosis
SAMN15403647	SRR12399266	AMPLICON	GENOSCREEN	SRX8897436	NextSeq 500	PAIRED	PCR	GENOMIC	ILLUMINA	SRS7156209	SRP276358	['SRP276358','643157','15403647','SRX8897436','DRC_Deeplex8','SRS7156209','SRR12399266','10-18_S110_R1_001.fastq.gz','bp0','PRJNA643157','10-18','SAMN15403647']	2016	2020-08-06T09:56:00.000Z			COD	Africa		sputum	Homo sapiens	3	human																					102	102244522	46887097	PRJNA643157									tuberculosis: unclassified		Mycobacterium tuberculosis
SAMN19728478	SRR14827812	AMPLICON	ROCKEFELLER UNIVERSITY	SRX11157254	Illumina HiSeq 4000	SINGLE	PCR	GENOMIC	ILLUMINA	SRS9218731	SRP324258	['SRP324258','PRJNA738381','H37Rv_INH_5D_Med_batch1_rep3','SRR14827812','SRX11157254','H37Rv_INH_5D_Med_batch1_rep3_S31_L005_R1_001.fastq.gz','RLC12_H37Rv_INH_5D_Med_batch1_rep3','bp0','738381','SRS9218731','SAMN19728478','19728478']		2021-06-16T14:51:00.000Z																														3113	3113744820	1146193144	PRJNA738381									tuberculosis: human-adapted	L4	Mycobacterium tuberculosis	H37Rv
SAMN06092585	SRR5067538	WGS	UNIVERSITY OF MELBOURNE	SRX2387836	Illumina HiSeq 2500	PAIRED	RANDOM	GENOMIC	ILLUMINA	SRS1829779	SRP094134	['SRX2387836','6092585','SRS1829779','355614','PRJNA355614','HCMC0888','SAMN06092585','SRR5067538','SRP094134','02MTB0994_S132_L002_2.fastq.gz','bp0']	2010-01	2016-12-01T21:04:00.000Z		10.82 N 106.63 E	VNM	Asia	Ho Chi Minh City	sputum	Homo sapiens	3	human																					623	623204847	295432380	PRJNA355614			99.49	1451316	49	lineage2.2.1.1	Sensitive	['diff','tbprofiler','Menardo_2021','input','Napier_2020','tree']	tuberculosis: human-adapted	L2.2.1.1	Mycobacterium tuberculosis
SAMEA7546127	ERR4812623	WGS	UNIVERSIDAD PERUANA CAYETANO HEREDIA	ERX4682613	Illumina NovaSeq 6000	PAIRED	RANDOM	GENOMIC	ILLUMINA	ERS5302783	ERP124939	['ERS5302783','sample.28457','773301','ERX4682613','ERR4812623','experiment.28457','run.28457','22465516','PRJEB41199','project.Peru_Wellcome','SAMEA7546127','ERP124939']	2019	2021-11-10T08:01:00.000Z			PER	South America						S				S	S	S	S	S				S		S	S	S	S	S	S	1059	1059855108	323688116	PRJEB41199	['CRyPTIC_reuse_table','Walker_2022']		99.49	1886347	69	lineage4.1.2.1	Sensitive	['input','CRyPTIC_reuse_table','standford','CRyPTIC_UPCH','diff','tbprofiler','tree','Walker_2022']	tuberculosis: unclassified		Mycobacterium tuberculosis
SAMEA7551373	ERR4818010	WGS	PUBLIC HEALTH ENGLAND	ERX4687852	Illumina MiSeq	PAIRED	RANDOM	GENOMIC	ILLUMINA	ERS5308022	ERP124941	['ERP124941','project.PHE-TB','experiment.20830','ERR4818010','ERS5308022','SAMEA7551373','sample.20830','ERX4687852','PRJEB41201','773303','22470767','run.20830']		2021-11-10T19:05:00.000Z			GBR	Europe																										435	435356991	282528770	PRJEB41201			99.91	1557036	51	lineage4.9	Sensitive	['diff','tbprofiler','input','CRyPTIC_PHE']	tuberculosis: unclassified		Mycobacterium tuberculosis
SAMEA11761526	ERR8025723	WGS	DST/NRF CENTRE OF EXCELLENCE FOR BIOMEDICAL TB RES	ERX7591311	Illumina HiSeq 2000	PAIRED	RANDOM PCR	GENOMIC	ILLUMINA	ERS9408915	ERP127235	['798337','ena-EXPERIMENT-TAB-17-01-2022-09:26:01:321-17952','ERR8025723','25051638','R5066','ERX7591311','PRJEB43283','ERS9408915','ena-STUDY-DST/NRF Centre of Excellence for Biomedical TB research, SAMRC Centre for TB Research-24-02-2021-10:13:08:178-1231','SAMEA11761526','ena-RUN-TAB-17-01-2022-09:26:01:321-17953','ERP127235']	2009	2022-07-28T01:24:00.000Z			ZAF	Africa		sputum	Homo sapiens	3	human																					435	435863916	186316932	PRJEB43283								input	tuberculosis: unclassified		Mycobacterium tuberculosis
SAMN43535136	SRR30629592	WGS	MINISTRY OF PUBLIC HEALTH (THAILAND)	SRX26051242	NextSeq 500	PAIRED	RANDOM	GENOMIC	ILLUMINA	SRS22621684	SRP503470	['SRS22621684','SRR30629592','MTBCR170242_S2_1.fastq.gz','SRP503470','43535136','SRX26051242','833906','SAMN43535136','MTBCR170242','PRJNA833906']	2017	2024-09-11T03:40:00.000Z		19.9105 N 99.8406 E	THA	Asia	Chiang Rai	sputum	Homo sapiens	3	human																					243	243303986	109161181	PRJNA833906									tuberculosis: human-adapted	L2.1	Mycobacterium tuberculosis
SAMN26578374	SRR18311318	WGS	CHINACDC	SRX14448493	Illumina HiSeq 2500	SINGLE	RANDOM	GENOMIC	ILLUMINA	SRS12255064	SRP333090	['bp0','755247','SAMN26578374','22A163','22A163.fastq.gz','PRJNA755247','SRR18311318','SRX14448493','26578374','SRP333090','SRS12255064']	2020	2022-03-12T10:23:00.000Z		34.32 N 112.16 E	CHN	Asia	Chongqing	sputum	Homo sapiens	3	human																					696	696162450	264349680	PRJNA755247									tuberculosis: unclassified		Mycobacterium tuberculosis
SAMEA7551315	ERR4817952	WGS	PUBLIC HEALTH ENGLAND	ERX4687794	Illumina MiSeq	PAIRED	RANDOM	GENOMIC	ILLUMINA	ERS5307964	ERP124941	['run.20772','22470709','PRJEB41201','773303','ERS5307964','ERP124941','SAMEA7551315','ERX4687794','sample.20772','project.PHE-TB','experiment.20772','ERR4817952']		2021-11-10T18:14:00.000Z			GBR	Europe										S		S					S	S								425	425650616	271864899	PRJEB41201	Walker_2022		98.81	1479678	49	lineage2.2.1	Other	['input','tree','tbprofiler','diff','CRyPTIC_PHE','Walker_2022']	tuberculosis: unclassified		Mycobacterium tuberculosis
SAMN04009428	['SRR023967','SRR857917','SRR024083','SRR024086']	WGS		['SRX008439','SRX008522','SRX282519','SRX008519']	Illumina Genome Analyzer II	SINGLE	RANDOM	GENOMIC	ILLUMINA	SRS1044167		['M224HiQ','BI.071002_SL-XAM_0003_FC9549.8','PRJNA37297','9549071002-8-S','10256.WR424.Solexa-1429.9548071003.S','Mycobacterium_tuberculosis_XDR_Comparative','SRR024083','SRS1044167','BI.070928_SL-XAA_0003_FC9544.6','4009428','SRR857917','SRX008439','SRP001127','SRX282519','SRR023967','BI.070928_SL-XAA_0003_FC9544.7','SRX008519','SRR024086','37297','9544070928-6-S','SRX008522','9544070928-7-S','SAMN04009428','BI.071003_SL-XAA_0003_FC9548.8.srf']																																592	593863128	762219888	PRJNA37297									tuberculosis: unclassified		Mycobacterium tuberculosis
SAMN03246684	SRR1723973	WGS	INSTITUTE OF PATHOGEN BIOLOGY, CAMS&PUMC	SRX817228	Illumina HiSeq 2500	SINGLE	RANDOM	GENOMIC	ILLUMINA	SRS797433	SRP051327	['268900','SRX817228','07DS23152.fastq.bz2','SRS797433','PRJNA268900','SRP051327','3246684','07DS23152','SAMN03246684','SRR1723973','07DS23152 WGS']	2007	2015-01-09T04:55:00.000Z			CHN	Asia	Sichuan	sputum	Homo sapiens	3	human																					809	809405112	529653459	PRJNA268900								['Napier_2020','input']	tuberculosis: human-adapted	L4.4.2	Mycobacterium tuberculosis
SAMN31220268	SRR21887786	WGS	CAPITAL MEDICAL UNIVERSITY	SRX17874560	Illumina HiSeq 2000	PAIRED	RANDOM PCR	GENOMIC	ILLUMINA	SRS15392788	SRP402335	['31220268','SRP402335','SAMN31220268','Y25787','SRR21887786','Y25787_1.fastq.gz','PRJNA888557','SRS15392788','888557','SRX17874560']	2019	2022-10-13T05:28:00.000Z		39.9 N 116.40 E	CHN	Asia	Beijing	sputum	Homo sapiens	3	human																					943	943340700	381218998	PRJNA888557			99.53	1729909	58	lineage2.2.1	MDR-TB	['tbprofiler','tree','input','diff']	tuberculosis: unclassified		Mycobacterium tuberculosis
SAMEA112803197	ERR11043487	WGS	FZB	ERX10490278	NextSeq 500	PAIRED		GENOMIC	ILLUMINA	ERS14810743	ERP010814	['ERS14810743','ERP010814','ERX10490278','33855252','ERR11043487','ena-RUN-TAB-21-03-2023-10:23:42:750-77920','11782-02','ena-EXPERIMENT-TAB-21-03-2023-10:23:42:750-77919','SAMEA112803197','PRJEB9680','287903','ena-STUDY-FZB-22-06-2015-17:16:39:392-292']		2023-07-20T18:46:00.000Z																														646	646853314	282945722	PRJEB9680			99.38	1710305	58	lineage6	Other	['tree','input','tbprofiler','diff']	tuberculosis: unclassified		Mycobacterium tuberculosis
SAMEA7548624	ERR4815264	WGS	PUBLIC HEALTH ENGLAND	ERX4685106	Illumina HiSeq 2500	PAIRED	RANDOM	GENOMIC	ILLUMINA	ERS5305276	ERP124941	['ERR4815264','experiment.18084','ERX4685106','22468021','run.18084','SAMEA7548624','PRJEB41201','ERS5305276','ERP124941','773303','sample.18084','project.PHE-TB']		2021-11-10T13:11:00.000Z			GBR	Europe																										418	418548180	196828256	PRJEB41201			99.94	1805018	41	lineage4.9	Sensitive	['tree','CRyPTIC_PHE','tbprofiler','diff','input']	tuberculosis: unclassified		Mycobacterium tuberculosis
SAMEA2534788	['ERR552640','ERR552641']	WGS		['ERX511709','ERX511710']	Illumina MiSeq	PAIRED		GENOMIC	ILLUMINA	ERS458190		['SAMEA2534788','10615-12','10615-12_lib1539_miseq_r0086_301bp','ERX511709','5243066','ERP005779','325612','ERR552641','ERS458190','ena-STUDY-FZB-08-05-2014-02:23:48:240-40','10615-12_lib1539_miseq_r0090_301bp','ERR552640','PRJEB6273','ERX511710']																																608	608541332	385736329	PRJEB6273			99.58	1463289	96	lineage4.1.2.1	Sensitive	['input','tree','diff','tbprofiler']	MTBC		Mycobacterium tuberculosis complex sp.
SAMEA7542094	ERR4810519	WGS	CCDC	ERX4678965	HiSeq X Ten	PAIRED	RANDOM	GENOMIC	ILLUMINA	ERS5298546	ERP124934	['project.CDC_22','ERP124934','773297','ERS5298546','SAMEA7542094','sample.10894','ERR4810519','22463413','run.10894','PRJEB41194','experiment.10894','ERX4678965']		2021-11-11T01:57:00.000Z			CHN	Asia						R	S			R	R	R	S	S				S	S	R	R	R	R	R	S	1527	1527476100	649799596	PRJEB41194	['CRyPTIC_reuse_table','Walker_2022']		89.55	1588701	55	lineage4.4.2	Sensitive	['diff','CRyPTIC_reuse_table','Walker_2022','tbprofiler','tree','input','CRyPTIC_CCDC_CDC_22']	tuberculosis: unclassified		Mycobacterium tuberculosis
SAMEA5607336	ERR3324327	WGS	Instituto_Biomedicina_Valencia	ERX3349120	Illumina MiSeq	PAIRED	RANDOM	GENOMIC	ILLUMINA	ERS3411531	ERP115289	['PRJEB32589','ERP115289','SAMEA5607336','LR62D_S26','ERX3349120','11653200','ERS3411531','TB_survey_Liberia','ERR3324327','543081']	2013	2019-07-13T18:45:00.000Z			LBR	Africa																										222	222112025	140002564	PRJEB32589			99.66	514248	30	lineage4.3.3	Sensitive	['input','tree','diff','tbprofiler']	tuberculosis: unclassified		Mycobacterium tuberculosis
SAMN41685577	SRR29289265	WGS	FIND, THE FOUNDATION FOR INNOVATIVE NEW DIAGNOSTICS	SRX24806395	Illumina HiSeq 2000	PAIRED	RANDOM	GENOMIC	ILLUMINA	SRS21521277	SRP511884	['bp0','SRX24806395','1120243','SAMN41685577','D-0649-21_190-21','41685577','PRJNA1120243','SRS21521277','SRR29289265','D-0649-21','SRP511884','190-21_R1.fastq.gz']	2021	2024-06-05T06:38:00.000Z			PAK	Asia			Homo sapiens	3	human																					357	357917910	140981505	PRJNA1120243									tuberculosis: unclassified		Mycobacterium tuberculosis
SAMEA112803749	ERR11044065	WGS	FZB	ERX10490856	NextSeq 500	PAIRED		GENOMIC	ILLUMINA	ERS14811295	ERP010814	['PRJEB9680','33855804','ena-EXPERIMENT-TAB-21-03-2023-10:23:42:955-79075','287903','18005318','ERP010814','ERR11044065','ERX10490856','SAMEA112803749','ERS14811295','ena-RUN-TAB-21-03-2023-10:23:42:955-79076','ena-STUDY-FZB-22-06-2015-17:16:39:392-292']		2023-07-21T01:59:00.000Z																														815	815145885	366964851	PRJEB9680			99.37	1661701	56	lineage3	Sensitive	['tree','input','tbprofiler','diff']	tuberculosis: unclassified		Mycobacterium tuberculosis
SAMN09284575	SRR7240458	WGS	USDA-NVSL-DBL	SRX4146274	Illumina MiSeq	PAIRED	RANDOM PCR	GENOMIC	ILLUMINA	SRS3359891	SRP053287	['251692','SRP053287','98-0368','SRX4146274','PRJNA251692','9284575','SRS3359891','98-0368_S51_L001_R1_001.fastq.gz','SAMN09284575','SRR7240458']		2018-05-31T08:43:00.000Z						As reported: Fed	Bos taurus	2	domestic cattle																					385	385180030	236059644	PRJNA251692			99.48	1170162	65	La1.8.1	Other	['tbprofiler','input','tree','diff']	tuberculosis: animal-adapted	La1	Mycobacterium bovis
SAMN09100219	SRR7068906	OTHER	MODMEDMICOXFORD	SRX3999861	Illumina MiSeq	PAIRED		OTHER	ILLUMINA	SRS3282055	SRP076676	['SRP076676','9100219','SRR7068906','MMMOSRA:a741de47-5ca5-491c-b96e-7881408370dd','SAMN09100219','PRJNA302362','MMMOSAM:a741de47-5ca5-491c-b96e-7881408370dd','SRS3282055','302362','SRX3999861']	2017	2018-04-26T14:16:00.000Z			GBR	Europe			Homo sapiens	3	human																					376	376705558	237167704	PRJNA302362									tuberculosis: unclassified		Mycobacterium tuberculosis
SAMEA1101724	ERR2510426	WGS	SAN RAFFAELE SCIENTIFIC INSTITUTE	ERX2529841	NextSeq 500	PAIRED	RANDOM	GENOMIC	ILLUMINA	ERS2394742	ERP107941	['project.First_10k_genomes_study_set_3','ERX2529841','ERP107941','ERS2394742','10121054','experiment.3436','PRJEB25972','493033','sample.3436','SAMEA1101724','run.3436','ERR2510426']		2021-10-23T14:10:00.000Z			PAK	Asia						S				R	S	R	S	S				R	R	S	S	S	R	S	R	297	297150600	137735841	PRJEB25972	['Walker_2022','CRyPTIC_reuse_table']		99.32	1687516	45	lineage3	Pre-XDR-TB	['Walker_2022','Napier_2020','diff','CRyPTIC_SanRaffaele','CRyPTIC_reuse_table','tbprofiler','tree','input']	tuberculosis: human-adapted	L3	Mycobacterium tuberculosis
SAMN08862867	SRR6936709	WGS	SAN RAFFAELE	SRX3881359	Ion Torrent PGM	SINGLE	RANDOM	GENOMIC	ION_TORRENT	SRS3120821	SRP128089	['8862867','PRJNA428596','SRS3120821','SAMN08862867','428596','bp0','SRR6936709','SRP128089','XTB-13-391_single_iontorrent_400bp.gatk.bam','XTB-13-391','SRX3881359','XTB-13-391_WGS']		2018-04-20T12:10:00.000Z							Homo sapiens	3	human																					108	108746074	51925651	PRJNA428596									tuberculosis: unclassified		Mycobacterium tuberculosis
SAMN13568467	SRR10808666	WGS	RADBOUDUMC	SRX7482229	Illumina HiSeq 4000	PAIRED	PCR	GENOMIC	ILLUMINA	SRS5925113	SRP239172	['SRP239172','PRJNA595834','595834','SRX7482229','TAN-210_1.fastq.gz','TAN-210','SAMN13568467','SRS5925113','bp0','13568467','SRR10808666']	2015	2019-12-31T08:53:00.000Z			PER	South America	Lima	sputum	Homo sapiens	3	human																					512	512122800	225640974	PRJNA595834			99.48	1723328	64	lineage2.2.1	Sensitive	['Menardo_2021','input','diff','TANDEM','standford','tree','tbprofiler']	tuberculosis: human-adapted	L2	Mycobacterium tuberculosis
SAMEA7551344	ERR4817981	WGS	PUBLIC HEALTH ENGLAND	ERX4687823	Illumina HiSeq 2500	PAIRED	RANDOM	GENOMIC	ILLUMINA	ERS5307993	ERP124941	['sample.20801','773303','PRJEB41201','ERP124941','ERX4687823','experiment.20801','project.PHE-TB','22470738','run.20801','ERR4817981','SAMEA7551344','ERS5307993']		2021-11-10T18:24:00.000Z			GBR	Europe										S		S						S								459	459539927	205773628	PRJEB41201	Walker_2022		99.28	1613675	37	lineage1.2.2.2	Other	['tree','input','diff','Walker_2022','CRyPTIC_PHE','tbprofiler']	tuberculosis: unclassified		Mycobacterium tuberculosis
SAMN30949620	SRR21690203	WGS	RIVM	SRX17688002	Illumina HiSeq 2500	PAIRED	RANDOM	GENOMIC	ILLUMINA	SRS15219390	SRP399356	['SAMN30949620','SRS15219390','882748','SRP399356','RIVM0936.bam','SRX17688002','30949620','PRJNA882748','bp0','SRR21690203','RIVM0936']	2018	2022-09-23T18:05:00.000Z			NLD	Europe		sputum	Homo sapiens	3	human																					602	602299120	137541082	PRJNA882748								input	tuberculosis: unclassified		Mycobacterium tuberculosis
SAMN41389440	SRR29017683	WGS	FIND, THE FOUNDATION FOR INNOVATIVE NEW DIAGNOSTICS	SRX24544039	Illumina HiSeq 2000	PAIRED	RANDOM	GENOMIC	ILLUMINA	SRS21288564	SRP507535	['41389440','1109295','PRJNA1109295','1019C8_43DCAC7FEBF0','SRX24544039','1019C8_43DCAC7FEBF0_2005-00400','SRP507535','SAMN41389440','SRR29017683','SRS21288564','TB-IS-1044-2005-00400_S191_R1_001.fastq.gz']	2004	2024-05-14T09:40:00.000Z			BGD	Asia			Homo sapiens	3	human																					379	379519776	165265107	PRJNA1109295			99.74	1607508	54	lineage4	MDR-TB	['WHO_mutations_2023','diff','tree','input','tbprofiler']	tuberculosis: unclassified		Mycobacterium tuberculosis
SAMEA115750712	ERR13291577	WGS	UNIVERSITY OF OXFORD, NUFFIELD DEPARTMENT OF MEDIC	ERX12662063	Illumina MiSeq	PAIRED	RANDOM PCR	GENOMIC	ILLUMINA	ERS20266999	ERP161058	['1124794','ERX12662063','b28b5ff0-515d-42d2-bc0f-19e45ec26bb9','SAMEA115750712','ERP161058','41909659','webin-reads-9a7f96a435ee','9a7f96a435ee','ERS20266999','PRJEB76547','ERR13291577']	2020	2024-08-11T02:31:00.000Z			USA	North America																										402	402810680	251542009	PRJEB76547								CRyPTIC_2024	tuberculosis: unclassified		Mycobacterium tuberculosis
SAMN41416473	SRR29051174	WGS	FIND, THE FOUNDATION FOR INNOVATIVE NEW DIAGNOSTICS	SRX24575959	Illumina HiSeq 2000	PAIRED	RANDOM	GENOMIC	ILLUMINA	SRS21316048	SRP507535	['41416473','TB-IS-1026-25192_S61_R1_001.fastq.gz','1109295','PRJNA1109295','24146D_83820A0BD8A4','SRP507535','SRR29051174','SAMN41416473','SRX24575959','SRS21316048','24146D_83820A0BD8A4_25192']		2024-05-16T09:57:00.000Z							Homo sapiens	3	human																					220	220583518	104370083	PRJNA1109295								WHO_mutations_2023	tuberculosis: unclassified		Mycobacterium tuberculosis
SAMEA6086623	ERR3597000	WGS	FZB	ERX3592794	NextSeq 500	PAIRED		GENOMIC	ILLUMINA	ERS3887031	ERP115271	['ERS3887031','13085583','ena-STUDY-FZB-14-05-2019-09:30:32:387-84','ena-EXPERIMENT-FZB-16-10-2019-11:45:39:264-1','19001089','ERR3597000','SAMEA6086623','575438','ERX3592794','ena-RUN-FZB-16-10-2019-11:45:39:264-1','ERP115271','PRJEB32571']		2019-10-25T00:52:00.000Z																														772	772316446	329589765	PRJEB32571			99.95	1746397	59	lineage4.9	Sensitive	['input','diff','tree','tbprofiler']	MTBC		Mycobacterium tuberculosis complex sp.
SAMN30543380	SRR21276916	WGS	SCHOOL OF PUBLIC HEALTH, FUDAN UNIVERSITY	SRX17286580	Illumina HiSeq 2500	PAIRED	RANDOM	GENOMIC	ILLUMINA	SRS14851260	SRP394436	['SRS14851260','30543380','F187','SRR21276916','SRP394436','SRX17286580','bp0','F187_R1.fastq.gz','PRJNA874331','874331','SAMN30543380']	2008	2022-08-29T16:22:00.000Z			CHN	Asia	Eastern China		Homo sapiens	3	human																					1497	1497857400	696790758	PRJNA874331								input	tuberculosis: unclassified		Mycobacterium tuberculosis
SAMEA6875122	ERR4195535	WGS	Instituto_de_Biomedicina_de_Valencia	ERX4156348	Illumina MiSeq	PAIRED	RANDOM	GENOMIC	ILLUMINA	ERS4602683	ERP122165	['ERX4156348','SAMEA6875122','846033','ERR4195535','PRJEB38719','ERS4602683','G302m','28874321','mtb_valencia_isolates','ERP122165']	2014	2022-06-11T04:50:00.000Z			ESP	Europe	Valencia					S					S															734	734339268	274110034	PRJEB38719		No	99.57	1846646	52	lineage4.1.2.1	Sensitive	['tbprofiler','TGU','tree','diff','input','Cancino-Muñoz_2022']	tuberculosis: human-adapted	L4.1.2.1	Mycobacterium tuberculosis
SAMEA7555270	ERR4821901	WGS	PUBLIC HEALTH ENGLAND	ERX4691743	Illumina HiSeq 2500	PAIRED	RANDOM	GENOMIC	ILLUMINA	ERS5311913	ERP124941	['773303','ERP124941','ERR4821901','sample.24722','22474674','project.PHE-TB','ERX4691743','run.24722','ERS5311913','PRJEB41201','experiment.24722','SAMEA7555270']		2021-11-11T02:19:00.000Z			GBR	Europe																										44	44588081	19820382	PRJEB41201								['input','CRyPTIC_PHE']	tuberculosis: unclassified		Mycobacterium tuberculosis
SAMEA104153415	ERR2027294	WGS	UNIVERSITY COLLEGE LONDON	ERX2086446	NextSeq 550	PAIRED	RANDOM	GENOMIC	ILLUMINA	ERS1812433	ERP023961	['ERX2086446','SAMEA104153415','Mtb_2308','ena-STUDY-UNIVERSITY COLLEGE LONDON-06-07-2017-12:09:14:013-441','ena-EXPERIMENT-UNIVERSITY COLLEGE LONDON-06-07-2017-12:09:11:648-93','7614137','ERS1812433','ERR2027294','402028','PRJEB21685','ERP023961','ena-RUN-UNIVERSITY COLLEGE LONDON-06-07-2017-12:09:11:648-93']	2016	2017-09-07T08:36:00.000Z			GBR	Europe			Homo sapiens	3	human																					560	560282336	333131310	PRJEB21685			99.56	1750999	66	lineage4.8	Sensitive	['diff','tbprofiler','tree','input']	tuberculosis: unclassified		Mycobacterium tuberculosis
SAMEA13119663	['ERR8773499','ERR8773500']	WGS		['ERX8436873','ERX8436875']	Illumina NovaSeq 6000	PAIRED		GENOMIC	ILLUMINA	ERS10723629		['ena-RUN-TAB-24-02-2022-09:00:19:118-90582','PRJEB50999','ERX8436873','ERS10723629','ena-RUN-TAB-24-02-2022-09:00:19:118-90584','ERP135588','SAMEA13119663','ena-EXPERIMENT-TAB-24-02-2022-09:00:19:118-90581','863195','e85ebed1-8b4e-426c-a0a5-d56f438d6aa3','ERX8436875','ena-EXPERIMENT-TAB-24-02-2022-09:00:19:118-90583','G01525','ERR8773500','ERR8773499','30046173']					GMB	Africa			Homo sapiens	3	human																					938	938745522	476163313	PRJEB50999								input	tuberculosis: unclassified		Mycobacterium tuberculosis
SAMN26037973	SRR18213808	WGS	MODMEDMICOXFORD	SRX14360376	Illumina HiSeq 2500	PAIRED	RANDOM	GENOMIC	ILLUMINA	SRS12173899	SRP076676	['302362','SRR18213808','PRJNA302362','26037973','MMMOSAM:53a36b22-6d39-4a64-8444-8c9cf3fa462c','SRS12173899','SRP076676','MMMOSRA:53a36b22-6d39-4a64-8444-8c9cf3fa462c','SRX14360376','SAMN26037973']	2011	2022-03-03T13:59:00.000Z			GBR	Europe	Birmingham		Homo sapiens	3	human																					381	381391800	286118785	PRJNA302362			99.44	1898234	43	lineage4.1.1.3	Sensitive	['diff','input','tbprofiler','tree']	tuberculosis: unclassified		Mycobacterium tuberculosis
SAMN34382756	SRR24326267	WGS	AGRICULTURE AND AGRI-FOOD CANADA	SRX20120613	Illumina NovaSeq 6000	PAIRED	RANDOM	GENOMIC	ILLUMINA	SRS17449656	SRP418573	['34382756','SRR24326267','925907','PRJNA925907','SAMN34382756','AAFC_MAP_#36','SRS17449656','AAFC_MAP_#36_2017-11-23_05','SRX20120613','SRP418573','NS.1755.002.IDT_i7_158---IDT_i5_158.36_R1.fastq.gz']	2020	2023-04-27T16:25:00.000Z			CAN	North America	Quebec	feces	Bos taurus	2	domestic cattle																					575	575284330	191685265	PRJNA925907									NTM: avium complex		Mycobacterium avium subsp. paratuberculosis
SAMN12565785	SRR9971206	WGS	UNIVERSITY COLLEGE LONDON	SRX6718413	NextSeq 500	PAIRED	RANDOM	GENOMIC	ILLUMINA	SRS5270949	SRP218410	['SRS5270949','PRJNA559528','SAMN12565785','SRR9971206','22_P3415B','22_P3415B_R1.fastq.gz','SRP218410','12565785','559528','SRX6718413']	2018	2019-08-15T06:48:00.000Z		29.88 S 30.99 E	ZAF	Africa	Durban	sputum	Homo sapiens	3	human																					933	933306538	397903226	PRJNA559528			99.49	1711142	55	lineage2.2.1	MDR-TB	['input','diff','Nimmo_2024','tree','tbprofiler']	tuberculosis: human-adapted	L2	Mycobacterium tuberculosis
SAMEA4501308	ERR1679615	WGS	BIRMINGHAM UNIVERSITY	ERX1749285	Illumina MiSeq	PAIRED	other	GENOMIC	ILLUMINA	ERS1400487	ERP017693	['ERS1400487','PRJEB15857','ena-EXPERIMENT-BIRMINGHAM UNIVERSITY-11-10-2016-04:37:25:393-31','357225','ERR1679615','6137156','NG4','ERP017693','ERX1749285','ena-STUDY-BIRMINGHAM UNIVERSITY-11-10-2016-03:25:45:971-10','ena-RUN-BIRMINGHAM UNIVERSITY-11-10-2016-04:37:25:393-31','SAMEA4501308']	2012	2016-12-14T22:07:00.000Z			NGA	Africa		sputum	Homo sapiens	3	human																					306	306245676	201145979	PRJEB15857								Napier_2020	tuberculosis: human-adapted	L4.1.2.1	Mycobacterium tuberculosis
SAMN13066582	SRR10315697	WGS	UNIVERSITY COLLEGE LONDON	SRX7026571	NextSeq 500	PAIRED	RANDOM	GENOMIC	ILLUMINA	SRS5547034	SRP218410	['SRR10315697','SRX7026571','PRJNA559528','13066582','SRP218410','12_K00511_R1.fastq.gz','12_K00511','SRS5547034','559528','SAMN13066582']	2018	2019-10-21T15:11:00.000Z		29.88 S 30.99 E	ZAF	Africa	Durban	sputum	Homo sapiens	3	human																					1312	1312216576	541275450	PRJNA559528			97.81	1790876	51	lineage4.3.2.1	Sensitive	['diff','input','tree','tbprofiler']	tuberculosis: unclassified		Mycobacterium tuberculosis
SAMN08629207	SRR6797333	WGS	SAN RAFFAELE	SRX3756364	Illumina HiSeq 2500	PAIRED	RANDOM	GENOMIC	ILLUMINA	SRS3012058	SRP128089	['SRX3756364','SRP128089','8629207','SAMN08629207','bp0','SRR6797333','SRS3012058','PRJNA428596','132629_210916_BGD_210916_100.gatk.bam','132629','132629_WGS','428596']		2018-03-02T06:09:00.000Z			BGD	Asia			Homo sapiens	3	human					S		S		S				S	S				S			405	405524292	209758367	PRJNA428596	CRyPTIC_WHO2021_PMC7612554		99.41	1382361	29	lineage2.2.1	Sensitive	['tbprofiler','diff','input','tree','Walker_2022']	tuberculosis: unclassified		Mycobacterium tuberculosis
SAMN41154908	SRR28868867	WGS	MDUPHL	SRX24428184	NextSeq 500	PAIRED	RANDOM	GENOMIC	ILLUMINA	SRS21182756	SRP399923	['AUSMDU00093835','AUSMDU00093835_S113_R1_001.fastq.gz','SRR28868867','41154908','SRX24428184','857537','SRP399923','PRJNA857537','SAMN41154908','SRS21182756']	2023	2024-05-01T23:05:00.000Z			AUS	Oceania	Victoria		Homo sapiens	3	human																					318	318052018	138480211	PRJNA857537			99.37	1604819	56	lineage1.1.2	Sensitive	['diff','tree','input','tbprofiler']	tuberculosis: unclassified		Mycobacterium tuberculosis
SAMN37848250	SRR26399431	WGS	UNIVERSITY OF MELBOURNE/ THE PETER DOHERTY INSTITUTE FOR INFECTION AND IMMUNITY	SRX22104966	Illumina HiSeq 4000	PAIRED	RANDOM	GENOMIC	ILLUMINA	SRS19170047	SRP466602	['SRP466602','37848250','1028637','Sample_331_1.fastq.gz','Sample_331','PRJNA1028637','SRR26399431','bp0','SRS19170047','SRX22104966','SAMN37848250']		2023-10-16T19:04:00.000Z		10.8231 N 106.6297 E	VNM	Asia	Ho Chi Minh City	sputum	Homo sapiens	3	human																					768	768269630	423428731	PRJNA1028637			99.45	1890686	43	lineage2.2.1.1	Sensitive	['diff','input','tbprofiler','tree']	tuberculosis: unclassified		Mycobacterium tuberculosis
SAMEA7549529	ERR4816168	WGS	PUBLIC HEALTH ENGLAND	ERX4686010	Illumina HiSeq 2500	PAIRED	RANDOM	GENOMIC	ILLUMINA	ERS5306180	ERP124941	['sample.18988','run.18988','773303','ERR4816168','project.PHE-TB','PRJEB41201','SAMEA7549529','ERS5306180','experiment.18988','ERX4686010','22468925','ERP124941']		2021-11-10T15:05:00.000Z			GBR	Europe																										327	327884633	148707161	PRJEB41201			99.5	2976238	63	lineage4.2.2.2	MDR-TB	['CRyPTIC_PHE','diff','tbprofiler','tree','input']	tuberculosis: unclassified		Mycobacterium tuberculosis
SAMN22261884	SRR17133546	AMPLICON	BEIJING CHEST HOSPITAL	SRX13318093	Ion Torrent Proton	PAIRED	PCR	GENOMIC	ION_TORRENT	SRS11226274	SRP349266	['44.bam','SRX13318093','sample_44','771241','PRJNA771241','sample44.bam','SRR17133546','22261884','bp0','SRP349266','SAMN22261884','SRS11226274']	2020	2021-12-04T21:09:00.000Z			CHN	Asia	Beijing	As reported: tissue sample	Homo sapiens	3	human																					173	173065503	122461090	PRJNA771241									unclassified mycobacteria		Mycobacterium sp.
SAMN07999115	SRR6280338	WGS	FUDAN UNIVERSITY	SRX3382377	Illumina HiSeq 2000	PAIRED	size fractionation	GENOMIC	ILLUMINA	SRS2677906	SRP124760	['SJ_2014_1702.sort.bam','SRX3382377','SJ20141702','PRJNA417753','SRS2677906','417753','SRP124760','SAMN07999115','7999115','SRR6280338']	2014	2017-11-10T05:12:00.000Z		31.03 N 121.23 E	CHN	Asia	Shanghai,Songjiang	sputum	Homo sapiens	3	human																					653	653807800	315238853	PRJNA417753			99.52	1981171	46	lineage2.2.1	Sensitive	['diff','input','tree','Napier_2020','tbprofiler']	tuberculosis: human-adapted	L2.2.1	Mycobacterium tuberculosis
SAMEA5975489	ERR3559741	WGS	FUDAN UNIVERSITY	ERX3559492	Illumina HiSeq 2500	PAIRED	RANDOM PCR	GENOMIC	ILLUMINA	ERS3778326	ERP117507	['ERR3559741','ena-EXPERIMENT-FUDAN UNIVERSITY-25-09-2019-16:05:21:814-669','639250','ERS3778326','SC0669','PRJEB34582','15231267','ena-RUN-FUDAN UNIVERSITY-25-09-2019-16:05:21:814-669','ena-STUDY-FUDAN UNIVERSITY-25-09-2019-16:05:44:667-292','ERX3559492','ERP117507','SAMEA5975489']	2018	2020-06-13T20:49:00.000Z			CHN	Asia		sputum	Homo sapiens	3	human																					1140	1140891000	463924559	PRJEB34582			99.58	1824263	62	lineage2.2.1.1	Sensitive	['tbprofiler','Menardo_2021','tree','input','diff']	tuberculosis: human-adapted	L2	Mycobacterium tuberculosis
SAMN42034586	SRR29539665	WGS	NIAID TB PORTALS PROGRAM	SRX25047123	NextSeq 2000	PAIRED	RANDOM	GENOMIC	ILLUMINA	SRS21744271	SRP515897	['SAMN42034586','SRX25047123','1074785','TBPO-4650_lib54384_nextseq_ny0075_151bp.filtered_2_bwa.1.fastq.gz','SRR29539665','SRS21744271','40621','PRJNA1074785','SRP515897','42034586']	2021	2024-06-25T13:51:00.000Z		48.3794 N 31.1656 E	UKR	Europe		sputum	Homo sapiens	3	human																					542	542666440	185832116	PRJNA1074785									tuberculosis: unclassified		Mycobacterium tuberculosis
SAMEA5974891	ERR3559144	WGS	FUDAN UNIVERSITY	ERX3558895	Illumina HiSeq 2500	PAIRED	RANDOM PCR	GENOMIC	ILLUMINA	ERS3777729	ERP117507	['ena-STUDY-FUDAN UNIVERSITY-25-09-2019-16:05:44:667-292','ERP117507','639250','ena-RUN-FUDAN UNIVERSITY-25-09-2019-16:05:21:790-72','SC0072','15230670','ERX3558895','PRJEB34582','ERR3559144','ERS3777729','SAMEA5974891','ena-EXPERIMENT-FUDAN UNIVERSITY-25-09-2019-16:05:21:790-72']	2018	2020-06-13T18:21:00.000Z			CHN	Asia		sputum	Homo sapiens	3	human																					496	496522800	205800413	PRJEB34582			99.39	1745100	58	lineage2.2.1	Sensitive	['tbprofiler','diff','tree','Menardo_2021','input']	tuberculosis: human-adapted	L2	Mycobacterium tuberculosis
SAMEA5975106	ERR3559358	WGS	FUDAN UNIVERSITY	ERX3559109	Illumina HiSeq 2500	PAIRED	RANDOM PCR	GENOMIC	ILLUMINA	ERS3777943	ERP117507	['ena-EXPERIMENT-FUDAN UNIVERSITY-25-09-2019-16:05:21:798-286','SAMEA5975106','ena-RUN-FUDAN UNIVERSITY-25-09-2019-16:05:21:798-286','ERX3559109','PRJEB34582','SC0286','ERP117507','ERR3559358','ERS3777943','ena-STUDY-FUDAN UNIVERSITY-25-09-2019-16:05:44:667-292','15230884','639250']	2018	2020-06-13T19:01:00.000Z			CHN	Asia		sputum	Homo sapiens	3	human																					1293	1293764400	498500423	PRJEB34582			99.51	1841659	60	lineage2.2.1	Sensitive	['Menardo_2021','tbprofiler','diff','input','tree']	tuberculosis: human-adapted	L2	Mycobacterium tuberculosis
SAMN05577427	SRR4034475	WGS	HARVARD MEDICAL SCHOOL	SRX2025774	Illumina HiSeq 2000	PAIRED	RANDOM	GENOMIC	ILLUMINA	SRS1620203	SRP082185	['SRP082185','P41-Lung1-B4','SAMN05577427','PRJNA323744','323744','SRR4034475','SRS1620203','791-L1B4_1.fastq.gz','SRX2025774','5577427']	2013-11	2016-08-16T02:36:00.000Z		29.6483 S 30.3318 E	ZAF	Africa	Kwazulu-Natal	lung	Homo sapiens	3	human																					469	469290642	314589806	PRJNA323744								['Napier_2020','intrapatient_ZAF','input','denylist']	tuberculosis: human-adapted	L4.3.2	Mycobacterium tuberculosis
SAMN10966031	SRR8600324	WGS	UNIVERSITY COLLEGE DUBLIN	SRX5400001	Illumina MiSeq	PAIRED	RANDOM	GENOMIC	ILLUMINA	SRS4386823	SRP186442	['WB205','SRR8600324','10966031','WB205_S56_L001_R1_001.fastq.gz','SRP186442','PRJNA523164','SAMN10966031','SRS4386823','523164','SRX5400001']	2010	2019-02-21T04:11:00.000Z			GBR	Europe	England, Woodchester Park		Meles meles	1	badger																					265	265052743	176663468	PRJNA523164			99.5	466165	32	La1.8.1	Other	['tbprofiler','input','diff','tree']	tuberculosis: animal-adapted	La1	Mycobacterium bovis
SAMEA13321273	ERR9286085	WGS	FZB	ERX8828198	NextSeq 500	PAIRED		GENOMIC	ILLUMINA	ERS10924008	ERP135372	['ERP135372','PN212','SAMEA13321273','27175006','2cd0bdb6-32c5-4af0-bebb-b7a34ee46296','ERX8828198','822241','PRJEB50767','ERR9286085','ena-RUN-TAB-15-03-2022-16:45:22:126-9911','ena-EXPERIMENT-TAB-15-03-2022-16:45:22:126-9910','ERS10924008']		2022-05-20T07:48:00.000Z			KEN	Africa	Nairobi																									857	857857581	379161485	PRJEB50767			99.58	1627913	55	lineage3	Sensitive	['tbprofiler','diff','input','WGS_KEN','tree']	tuberculosis: unclassified		Mycobacterium tuberculosis
SAMEA1118519	ERR2513338	WGS	PHE	ERX2532548	Illumina MiSeq	PAIRED	RANDOM	GENOMIC	ILLUMINA	ERS2397928	ERP107961	['ERS2397928','sample.5091','project.First_10k_genomes_study_set_4','experiment.5091','ERX2532548','SAMEA1118519','run.5091','493034','ERR2513338','ERP107961','10122465','PRJEB25991']		2021-10-23T16:05:00.000Z			GBR	Europe	England									S		S					S	S								311	311850580	199292387	PRJEB25991	Walker_2022		98.95	1845140	55	lineage4.5	Sensitive	['diff','CRyPTIC_PHE','tbprofiler','Walker_2022','input','tree','Napier_2020']	tuberculosis: human-adapted	L4.5	Mycobacterium tuberculosis
SAMEA115738886	ERR13261044	WGS	UNIVERSITY OF OXFORD, NUFFIELD DEPARTMENT OF MEDIC	ERX12631457	NextSeq 500	PAIRED	RANDOM PCR	GENOMIC	ILLUMINA	ERS20248629	ERP161058	['webin-reads-55e9fa0c837e','41857803','ERP161058','ERS20248629','b28b5ff0-515d-42d2-bc0f-19e45ec26bb9','ERR13261044','1124794','SAMEA115738886','55e9fa0c837e','PRJEB76547','ERX12631457']	2020	2024-08-04T12:13:00.000Z			IND	Asia																										686	686771100	315011244	PRJEB76547								CRyPTIC_2024	tuberculosis: unclassified		Mycobacterium tuberculosis
SAMEA14460413	ERR9787095	WGS	INSTITUTE OF TROPICAL MEDICINE	ERX9334371	Illumina HiSeq 2500	PAIRED	RANDOM	GENOMIC	ILLUMINA	ERS12087860	ERP137916	['ECF-12-W157','SAMEA14460413','ena-RUN-TAB-27-05-2022-13:53:26:577-12851','ena-EXPERIMENT-TAB-27-05-2022-13:53:26:576-12850','ERX9334371','28830230','ERR9787095','0efe4541-10cd-4d79-a29f-96d29eadb5f3','ERP137916','ERS12087860','844815','PRJEB53138']	2012	2022-06-25T18:18:00.000Z			GMB	Africa		sputum	Homo sapiens	3	human																					712	712025694	432327188	PRJEB53138			99.45	1840438	95	lineage6;lineage4.1.2.1	Other	['tbprofiler','WGS_2011-2014_GMB','input','diff']	tuberculosis: unclassified		Mycobacterium tuberculosis
SAMEA2417031	['ERR459444','ERR461944']	WGS		['ERX428285','ERX425785']	Illumina HiSeq 2000	['PAIRED','SINGLE']	RANDOM	GENOMIC	ILLUMINA	ERS423492		['ena-EXPERIMENT-NORWEGIAN INSTITUTE OF PUBLIC HEALTH-18-03-2014-08:53:51:634-5','ena-EXPERIMENT-NORWEGIAN INSTITUTE OF PUBLIC HEALTH-18-03-2014-09:47:45:283-5','2899835','SF5','ERP005334','ERX428285','ERS423492','SAMEA2417031','ena-RUN-NORWEGIAN INSTITUTE OF PUBLIC HEALTH-18-03-2014-08:53:51:634-5','ena-STUDY-NORWEGIAN INSTITUTE OF PUBLIC HEALTH-17-03-2014-11:48:37:984-516','PRJEB5899','ERR461944','262467','ena-RUN-NORWEGIAN INSTITUTE OF PUBLIC HEALTH-18-03-2014-09:47:45:283-5','ERX425785','ERR459444']					NOR	Europe		sputum	Homo sapiens	3	human																					898	898443210	609596575	PRJEB5899			99.91	1694310	56	lineage4.8	Pre-XDR-TB	['tbprofiler','diff','tree','input','intrapatient_NOR']	tuberculosis: unclassified		Mycobacterium tuberculosis
SAMN40273699	SRR28239694	WGS	NIH / NIAID	SRX23850627	NextSeq 2000	PAIRED	RANDOM	GENOMIC	ILLUMINA	SRS20670700	SRP493618	['SRX23850627','PRJNA1074779','SRR28239694','SRP493618','40273699','1074779','TBPO-6686_lib61751_nextseq_ny0118_151bp.filtered_2_bwa.1.fastq.gz','SRS20670700','SAMN40273699','76499']	2023	2024-03-06T10:16:00.000Z		41.7151 N 44.8271 E	GEO	Asia	Tbilisi	sputum	Homo sapiens	3	human																					1060	1060025950	366630545	PRJNA1074779			99.46	1697419	57	lineage2.2.1	MDR-TB	['tree','input','diff','tbprofiler']	tuberculosis: unclassified		Mycobacterium tuberculosis
SAMEA7528500	ERR4799915	WGS	FOUNDATION FOR MEDICAL RESEARCH INDIA	ERX4669330	NextSeq 500	PAIRED	RANDOM	GENOMIC	ILLUMINA	ERS5284970	ERP124850	['ERX4669330','PRJEB41116','project.Mumbai','ERP124850','experiment.29818','SAMEA7528500','run.29818','773292','sample.29818','ERR4799915','22462044','ERS5284970']		2021-11-10T02:47:00.000Z			IND	Asia	Mumbai					S	S				S	S	S	S				S			S		S	S		656	656191328	277643863	PRJEB41116	Walker_2022							['CRyPTIC_IND','input','Walker_2022']	tuberculosis: unclassified		Mycobacterium tuberculosis
SAMEA1119861	ERR2514680	WGS	PHE	ERX2533890	Illumina HiSeq 2500	PAIRED	RANDOM	GENOMIC	ILLUMINA	ERS2399270	ERP107961	['PRJEB25991','ERS2399270','10123807','ERX2533890','experiment.6788','sample.6788','project.First_10k_genomes_study_set_4','493034','ERP107961','ERR2514680','SAMEA1119861','run.6788']		2021-10-23T17:09:00.000Z			GBR	Europe	England									S		S					S	S								496	496632054	307696869	PRJEB25991	Walker_2022		99.74	1620112	55	lineage4.3.1.1	Sensitive	['CRyPTIC_PHE','diff','Walker_2022','Napier_2020','tree','input','tbprofiler']	tuberculosis: human-adapted	L4.3.1.1	Mycobacterium tuberculosis
SAMEA1877254	ERR233364	WGS	CSISP	ERX207869	Illumina HiSeq 2000	SINGLE	RANDOM	GENOMIC	ILLUMINA	ERS217652	ERP001731	['ERX207869','ERP001731','204863','L1_N0065','ERS217652','ena-EXPERIMENT-CSISP-28-02-2013-09:21:59:484-21','2116398','ena-RUN-CSISP-28-02-2013-09:21:59:484-21','SAMEA1877254','PRJEB3223','MTBC global diversity','ERR233364']		2013-05-01T21:01:00.000Z																														608	608187240	700881928	PRJEB3223								['ref_set_CSISP','Napier_2020']	tuberculosis: human-adapted	L1.3.2	Mycobacterium tuberculosis
SAMN41450295	SRR29078693	AMPLICON	WENZHOU MEDICAL UNIVERSITY	SRX24602967	PromethION	SINGLE	PCR	GENOMIC	OXFORD_NANOPORE	SRS21340788	SRP508544	['SRR29078693','sample 21','bp0','1113303','Cases no. 21','SRX24602967','41450295','SRS21340788','SAMN41450295','Cases no. 21 fqId.fastq','PRJNA1113303','SRP508544']	2023-01	2024-05-19T08:52:00.000Z			CHN	Asia	Zhejiang	sputum	Homo sapiens	3	human																					16	16911141	15982800	PRJNA1113303									tuberculosis: unclassified		Mycobacterium tuberculosis
SAMEA104326177	ERR2145501	WGS	LSHTM	ERX2202034	Illumina HiSeq 2000	PAIRED		GENOMIC	ILLUMINA	ERS1951155	ERP012255	['ERR2145501','ERX2202034','MTB_Saudi__1712_MTB-Pool59_3499__L3_ACACAGAA_L003','ena-EXPERIMENT-LSHTM-30-09-2017-12:09:51:258-17','314057','ena-RUN-LSHTM-30-09-2017-12:09:51:258-17','ena-STUDY-LSHTM-24-09-2015-16:14:02:946-458','ERS1951155','7726789','PRJEB10950','ERP012255','SAMEA104326177']		2017-10-07T10:54:00.000Z														S		S						S	S							706	706101600	500767181	PRJEB10950	Coll_2018							['input','Coll_2018','Menardo_2021']	tuberculosis: human-adapted	L4	Mycobacterium tuberculosis
SAMEA115749821	ERR13290664	WGS	UNIVERSITY OF OXFORD, NUFFIELD DEPARTMENT OF MEDIC	ERX12661150	Illumina HiSeq 2000	PAIRED	RANDOM PCR	GENOMIC	ILLUMINA	ERS20266108	ERP161058	['webin-reads-a32c810c0b1d','SAMEA115749821','ERS20266108','1124794','b28b5ff0-515d-42d2-bc0f-19e45ec26bb9','41908785','ERR13290664','ERX12661150','ERP161058','a32c810c0b1d','PRJEB76547']	2018				SWE	Europe																										0	0	0	PRJEB76547								CRyPTIC_2024	tuberculosis: unclassified		Mycobacterium tuberculosis
SAMN40031933	SRR28046145	WGS	CHRISTIAN MEDICAL COLLAGE, VELLORE	SRX23697716	Illumina NovaSeq 6000	PAIRED	RANDOM	GENOMIC	ILLUMINA	SRS20527642	SRP226525	['SRP226525','SRX23697716','PRJNA575883','575883','2201010791_R1.fastq.gz','40031933','SRR28046145','SAMN40031933','SRS20527642','2201010791']	2021	2024-02-22T07:27:00.000Z		21.7679 N 78.8718 E	IND	Asia	Madhya Pradesh - Bhairopur		Homo sapiens	3	human																					871	871247350	380890163	PRJNA575883			98.75	1733433	48	lineage1.1.2	Sensitive	['tbprofiler','tree','diff','input']	tuberculosis: unclassified		Mycobacterium tuberculosis
SAMEA7551798	ERR4818434	WGS	PUBLIC HEALTH ENGLAND	ERX4688276	Illumina HiSeq 2500	PAIRED	RANDOM	GENOMIC	ILLUMINA	ERS5308446	ERP124941	['run.21254','experiment.21254','project.PHE-TB','sample.21254','ERP124941','PRJEB41201','ERX4688276','ERS5308446','773303','SAMEA7551798','ERR4818434','22471191']		2021-11-10T19:15:00.000Z			GBR	Europe																										482	482214223	215951697	PRJEB41201			99.79	1572302	52	lineage4.3.3	Sensitive	['diff','tree','input','tbprofiler','CRyPTIC_PHE']	tuberculosis: unclassified		Mycobacterium tuberculosis
SAMEA7562716	ERR4830276	WGS	OUCRU-HCMC	ERX4700260	Illumina MiSeq	PAIRED	RANDOM	GENOMIC	ILLUMINA	ERS5319349	ERP124988	['experiment.15752','SAMEA7562716','22478283','ERX4700260','PRJEB41247','project.CRyPTIC_08_02TBextension','773314','ERR4830276','ERS5319349','run.15752','ERP124988','sample.15752']		2021-11-11T09:09:00.000Z			VNM	Asia						S				S	S	S	S	S				S		S	S	S	S	S	S	830	830395134	435333346	PRJEB41247	['Walker_2022','CRyPTIC_reuse_table']		99.51	1930850	43	lineage2.2.1.1	Sensitive	['CRyPTIC_reuse_table','tbprofiler','input','CRyPTIC_OUCRU','diff','tree','Walker_2022']	tuberculosis: unclassified		Mycobacterium tuberculosis
SAMEA115747694	ERR13289037	WGS	UNIVERSITY OF OXFORD, NUFFIELD DEPARTMENT OF MEDIC	ERX12659463	Illumina NovaSeq 6000	PAIRED	RANDOM PCR	GENOMIC	ILLUMINA	ERS20257578	ERP161058	['SAMEA115747694','PRJEB76547','ERX12659463','1124794','1bf9ad554f4b','b28b5ff0-515d-42d2-bc0f-19e45ec26bb9','webin-reads-1bf9ad554f4b','ERR13289037','ERS20257578','41891168','ERP161058']	2022	2024-08-10T05:37:00.000Z			ZAF	Africa																										643	643578912	200772917	PRJEB76547								CRyPTIC_2024	tuberculosis: unclassified		Mycobacterium tuberculosis
SAMN03246619	SRR1723902	WGS	INSTITUTE OF PATHOGEN BIOLOGY, CAMS&PUMC	SRX817157	Illumina HiSeq 2500	SINGLE	RANDOM	GENOMIC	ILLUMINA	SRS797368	SRP051327	['SRR1723902','07HR13127 WGS','PRJNA268900','SRP051327','3246619','07HR13127','268900','SRX817157','07HR13127.fastq.bz2','SAMN03246619','SRS797368']	2007	2015-01-09T20:12:00.000Z			CHN	Asia	Fujian	sputum	Homo sapiens	3	human																					774	774888261	510071969	PRJNA268900								['Napier_2020','input']	tuberculosis: human-adapted	L4.5	Mycobacterium tuberculosis
SAMEA5056409	ERR2864226	WGS	NATIONAL INSTITUTE OF HEALTH DR. RICARDO JORGE	ERX2870510	Illumina MiSeq	PAIRED	RANDOM	GENOMIC	ILLUMINA	ERS2867584	ERP111748	['PRJEB29446','INSA_27102018','505027','SAMEA5056409','ERX2870510','ERP111748','10401330','PT_TB0066','ERS2867584','ERR2864226']	2014	2018-11-09T14:10:00.000Z			PRT	Europe																										316	316525654	190324724	PRJEB29446			99.07	1698963	46	lineage4.3.4.2	MDR-TB	['tree','diff','input','tbprofiler','Menardo_2021','Napier_2020']	tuberculosis: human-adapted	L4.3.4.2	Mycobacterium tuberculosis
SAMN12984534	SRR13556495	WGS	AICHI PREFECTURAL CHUO LIVESTOCK HYGIENE SERVICE CENTER	SRX9954793	HiSeq X Ten	PAIRED	RANDOM	GENOMIC	ILLUMINA	SRS8129593	SRP303391	['MAH Toy194','Toy194','PRJNA576232','Toy194_R1_001.fastq.gz','576232','SAMN12984534','12984534','SRS8129593','SRX9954793','SRR13556495','SRP303391']	2018	2021-01-26T22:00:00.000Z		36.75 N 137.12 E	JPN	Asia	Toyama	As reported: liver																								1225	1225759752	473905150	PRJNA576232									NTM: avium complex		Mycobacterium avium subsp. hominissuis
SAMEA6063595	ERR3588225	WGS	UNITE DE RECHERCHE SUR LES MALADIES INFECTIEUSES E	ERX3584110	Illumina MiSeq	PAIRED	PCR	GENOMIC	ILLUMINA	ERS3864718	ERP117776	['ERR3588225','PRJEB34814','ERX3584110','ERS3864718','13017790','ena-EXPERIMENT-URMITE-10-10-2019-14:09:15:648-1','ena-RUN-URMITE-10-10-2019-14:09:15:648-1','SAMEA6063595','ena-STUDY-URMITE-10-10-2019-10:08:32:116-61','P9983','ERP117776','577090']		2019-10-11T12:34:00.000Z						As reported: Human (bronchial fluid)	Homo sapiens	3	human																					182	182150393	110346826	PRJEB34814			99.59	409325	18	lineage4.8	Sensitive	['tbprofiler','diff','input']	tuberculosis: animal-adapted	La1	Mycobacterium bovis
SAMEA7560885	ERR4828448	WGS	OUCRU-HCMC	ERX4698432	NextSeq 500	PAIRED	RANDOM	GENOMIC	ILLUMINA	ERS5317521	ERP124982	['PRJEB41241','ERR4828448','ERS5317521','sample.12235','22476455','ERX4698432','project.Vietnam','ERP124982','run.12235','773308','SAMEA7560885','experiment.12235']		2021-11-12T01:38:00.000Z			VNM	Asia	Ho Chi Minh City					S				S	S	S	S	S				S		S	S	S	S	S	S	188	188822782	89135835	PRJEB41241	['CRyPTIC_reuse_table','Walker_2022']		99.44	917375	30	lineage1.2.1.2	Sensitive	['CRyPTIC_reuse_table','tree','diff','tbprofiler','CRyPTIC_OUCRU','Walker_2022','input']	tuberculosis: unclassified		Mycobacterium tuberculosis
SAMEA13294138	ERR9120166	WGS	UNIVERSITY OF OXFORD, NUFFIELD DEPARTMENT OF MEDIC	ERX8663111	Illumina HiSeq 2500	PAIRED	RANDOM	GENOMIC	ILLUMINA	ERS10897065	ERP136047	['ERP136047','project.SeqTreat_SwissTPH1','SAMEA13294138','30300049','ERR9120166','ERS10897065','ERX8663111','862825','sample.6611.4290a6fc','PRJEB51414','run.6611.1.616bed7f623c4838c31c16aef749249b','experiment.6611.5aa4e6cf']		2024-08-11T00:07:00.000Z																														637	637425140	326924853	PRJEB51414								CRyPTIC_SeqTreat_SwissTPH	tuberculosis: unclassified		Mycobacterium tuberculosis
SAMEA104362477	ERR2184636	WGS	UNIVERSIDAD PERUANA CAYETANO HEREDIA, PERU	ERX2240803	Illumina HiSeq 4000	PAIRED	RANDOM	GENOMIC	ILLUMINA	ERS1987455	ERP104985	['ERP104985','sample.924','12061867','ERR2184636','PRJEB23245','SAMEA104362477','project.Peru-set1-Tandem','ERX2240803','experiment.924','run.924','ERS1987455','548708']		2021-10-17T08:42:00.000Z			PER	South America						S				S	S	S	S	S				S		S	S	S	S	S	S	475	475594500	203951379	PRJEB23245	['Walker_2022','CRyPTIC_reuse_table']							['input','Walker_2022','CRyPTIC_reuse_table','CRyPTIC_UPCH']	tuberculosis: unclassified		Mycobacterium tuberculosis
SAMN05202167	['SRR3632309','SRR3632312','SRR3632308','SRR3632311']	WGS		['SRX1824008','SRX1824009','SRX1824011','SRX1824012']	NextSeq 500	PAIRED	RANDOM	GENOMIC	ILLUMINA	SRS1487021		['305922','SRX1824011','PRJNA305922','SAMN05202167','SRR3632311','SRX1824008','GCID_NTM_00070_160217_NS500309_0075_AHHMKCBGXX_sra','SRS1487021','SRP068042','SRX1824012','SRR3632309','SRR3632308','GCID_NTM_00070_160212_NS500647_0101_AHMV7FBGXX_sra','GCID_NTM_00070_biosample','GCID_NTM_00070_160209_NS500647_0099_AHTTFNBGXX_sra','GCID_NTM_00070_160217_NS500507_0181_AH5NVJBGXX_sra','SRX1824009','5202167','SRR3632312']				25.406 S 32.807 E	MOZ	Africa																										2596	2597487500	1155737403	PRJNA305922									unclassified mycobacteria		Mycobacterium gordonae
SAMN21855975	SRR16088001	WGS	NIH / NIAID	SRX12374290	NextSeq 500	PAIRED	RANDOM	GENOMIC	ILLUMINA	SRS10345211	SRP338907	['SRR16088001','766649','SRS10345211','21855975','bp0','6366','SAMN21855975','SRP338907','TBPO-1142_lib34582_nextseq_n0283_151bp.filtered_2nd.1.fastq.gz','PRJNA766649','SRX12374290']	2018	2021-10-16T10:02:00.000Z		41.7151 N 44.8271 E	GEO	Asia	Tbilisi	sputum	Homo sapiens	3	human																					595	595658406	259539266	PRJNA766649			99.53	1678419	57	lineage2.2.1	Other	['input','tree','tbprofiler','diff']	tuberculosis: unclassified		Mycobacterium tuberculosis
SAMN40030632	SRR28044628	WGS	CHRISTIAN MEDICAL COLLAGE, VELLORE	SRX23696404	Illumina NovaSeq 6000	PAIRED	RANDOM	GENOMIC	ILLUMINA	SRS20526604	SRP226525	['SRR28044628','401011606','401011606_kp_q15_R1.fastq.gz','SAMN40030632','SRS20526604','575883','40030632','PRJNA575883','SRP226525','SRX23696404']	2022	2024-02-22T06:57:00.000Z		21.7679 N 78.8718 E	IND	Asia	Madhya Pradesh - Bhairopur		Homo sapiens	3	human																					956	956926562	318419222	PRJNA575883			98.28	1683747	43	lineage3	Sensitive	['input','tree','diff','tbprofiler']	tuberculosis: unclassified		Mycobacterium tuberculosis
SAMN08636964	SRR6807732	WGS	NIH / NIAID	SRX5234212	Illumina HiSeq 2500	PAIRED	RANDOM	GENOMIC	ILLUMINA	SRS3020787	SRP133963	['4243','bp0','3234','436997','SAMN08636964','TB-CPath-Crudu-IS-1009-DNA001_A1_S1_R1_001.fastq.gz','1602_3234','SRS3020787','SRR6807732','SRX5234212','PRJNA436997','BIVS14061980_18131','SRP133963','8636964']	2014-08	2019-02-01T10:03:00.000Z		47.0105 N 28.8638 E	MDA	Europe	Chisinau	sputum	Homo sapiens	3	human																					557	557722426	239974550	PRJNA436997								input	tuberculosis: unclassified		Mycobacterium tuberculosis
SAMN14344594	SRR11565542	AMPLICON	RUTGERS UNIVERSITY NEWARK	SRX8134819	Illumina MiSeq	PAIRED	PCR	GENOMIC	ILLUMINA	SRS6498230	SRP257019	['14344594','SRP257019','SRX8134819','SRR11565542','2492-DA-1402_S156_L001_R1_001.fastq','SRS6498230','608724','2492-DA-1402','PRJNA608724','SAMN14344594']		2020-04-17T23:33:00.000Z			KEN	Africa		sputum	Homo sapiens	3	human																					9	9692086	5939368	PRJNA608724									tuberculosis: unclassified		Mycobacterium tuberculosis
SAMN14518363	SRR11462912	WGS	USDA-NVSL-DBPL	SRX8040201	Illumina MiSeq	PAIRED	RANDOM	GENOMIC	ILLUMINA	SRS6412028	SRP254855	['SAMN14518363','SRP254855','PRJNA622511','SRR11462912','16-6173_R1.fastq.gz','SRX8040201','622511','16-6173','14518363','SRS6412028','bp0']		2020-04-02T03:27:00.000Z			DOM	North America			Bos taurus	2	domestic cattle																					718	718760910	471708638	PRJNA622511								input	tuberculosis: animal-adapted	La1	Mycobacterium bovis
SAMEA7553385	ERR4820019	WGS	PUBLIC HEALTH ENGLAND	ERX4689861	Illumina HiSeq 2500	PAIRED	RANDOM	GENOMIC	ILLUMINA	ERS5310031	ERP124941	['ERR4820019','project.PHE-TB','sample.22840','773303','ERX4689861','ERP124941','ERS5310031','run.22840','SAMEA7553385','22472776','experiment.22840','PRJEB41201']		2021-11-10T22:32:00.000Z			GBR	Europe										S		S						S								1052	1052049428	466385652	PRJEB41201	Walker_2022		89.42	1595423	36	lineage4.3.4.2.1	Sensitive	['tree','Walker_2022','CRyPTIC_PHE','diff','tbprofiler','input']	tuberculosis: unclassified		Mycobacterium tuberculosis
SAMN17004174	SRR13199735	WGS	FCUL	SRX9633337	Illumina MiSeq	PAIRED	RANDOM	GENOMIC	ILLUMINA	SRS7833524	SRP295938	['PRJNA682618','SRP295938','SAMN17004174','bp0','17004174','682618','Mbovis_34','SRR13199735','SRX9633337','18-011018-2235_R1.fastq.gz','SRS7833524']	2014	2020-12-04T14:41:00.000Z			PRT	Europe			Cervus elaphus	2	red deer																					450	450155918	266717361	PRJNA682618								input	tuberculosis: animal-adapted	La1	Mycobacterium bovis
SAMN37210097	SRR25827870	WGS	HAYSTACKANALYTICS PVT. LTD.	SRX21549163	NextSeq 550	PAIRED	PCR	GENOMIC	ILLUMINA	SRS18757162	SRP457772	['PRJNA1011210','SRX21549163','1011210','HAPL_116','37210097','bp0','SRP457772','HAPL_116_R1.fastq.gz','SRS18757162','SRR25827870','SAMN37210097']		2023-08-31T12:30:00.000Z		20.5937 N 78.9629 E	IND	Asia		sputum	Homo sapiens	3	human																					876	876796134	372535641	PRJNA1011210								['input','denylist']	tuberculosis: unclassified		Mycobacterium tuberculosis
SAMN15853832	SRR12476214	AMPLICON	IRCCS SAN RAFFAELE SCIENTIFIC INSTITUTE	SRX8970426	Illumina MiniSeq	PAIRED	PCR	GENOMIC	ILLUMINA	SRS7226101	SRP278074	['PRJNA657967','Culture_35','657967','SRP278074','SRS7226101','SRX8970426','15853832','84_S35_L001_R1_001.fastq.gz','SAMN15853832','SRR12476214','84']		2020-08-19T11:09:00.000Z			ERI	Africa		sputum	Homo sapiens	3	human																					128	128225941	52689921	PRJNA657967									tuberculosis: unclassified		Mycobacterium tuberculosis
SAMEA4706715	ERR3439451	WGS	WELLCOME SANGER INSTITUTE	ERX3461471	Illumina HiSeq X Ten	PAIRED	RANDOM	GENOMIC	ILLUMINA	ERS2526876	ERP021867	['12304088','SC_RUN_26268_2#230','ERX3461471','ERS2526876','SAMEA4706715','SC_EXP_26268_2#230','ERR3439451','Exploring_the_richness_of_Mycobacterium_bovis_strain_diversity-sc-4667','ERP021867','480613','PRJEB19799','8ebad94a-5454-11e8-bf7f-3c4a9275d6c8']		2019-07-18T09:27:00.000Z			GBR	Europe																										509	509438062	119748515	PRJEB19799			99.34	1731760	53	La1.8.1	Other	['tree','diff','input','bovis_GBR','tbprofiler']	tuberculosis: animal-adapted	La1	Mycobacterium bovis
SAMEA2342357	ERR502325	WGS	SC	ERX467682	Illumina HiSeq 2000	PAIRED	RANDOM	GENOMIC	ILLUMINA	ERS400042	ERP003508	['ERX467682','SAMEA2342357','230309','Isoniazid_resistant_TB_outbreak_investigation-sc-2013-07-02T11:32:57Z-2688','ERR502325','SC_EXP_12274_7#86','ERP003508','2776737','PRJEB4239','M06011145-sc-1657848','ERS400042','SC_RUN_12274_7#86']		2014-06-10T21:16:00.000Z																														355	355192800	142333648	PRJEB4239			99.84	1776408	41	lineage4.6.2.2	HR-TB	['tbprofiler','tree','Menardo_2021','diff','input']	tuberculosis: human-adapted	L4	Mycobacterium tuberculosis
SAMEA7547816	ERR4814457	WGS	PUBLIC HEALTH ENGLAND	ERX4684299	Illumina HiSeq 2500	PAIRED	RANDOM	GENOMIC	ILLUMINA	ERS5304469	ERP124941	['sample.17277','ERS5304469','PRJEB41201','experiment.17277','ERX4684299','SAMEA7547816','22467208','run.17277','ERR4814457','ERP124941','project.PHE-TB','773303']		2021-11-10T12:03:00.000Z			GBR	Europe										S		S						S								310	310888889	132835619	PRJEB41201	Walker_2022		99.35	2789267	64	lineage1.1.2	Sensitive	['CRyPTIC_PHE','tbprofiler','input','Walker_2022','diff','tree']	tuberculosis: unclassified		Mycobacterium tuberculosis
SAMN30556145	SRR21291107	WGS	SCHOOL OF PUBLIC HEALTH, FUDAN UNIVERSITY	SRX17300451	Illumina HiSeq 2500	PAIRED	RANDOM	GENOMIC	ILLUMINA	SRS14862190	SRP394436	['qnG70_HP18K002','874331','PRJNA874331','SRX17300451','SRR21291107','bp0','SRP394436','SAMN30556145','qnG70_HP18K002_R1.fastq.gz','30556145','SRS14862190']	2017	2022-08-29T08:31:00.000Z			CHN	Asia	Eastern China		Homo sapiens	3	human																					1442	1442269800	565676012	PRJNA874331			99.54	1812150	60	lineage4	Sensitive	['tree','diff','tbprofiler','input']	tuberculosis: unclassified		Mycobacterium tuberculosis
SAMN14518403	SRR11462897	WGS	USDA-NVSL-DBPL	SRX8040216	Illumina MiSeq	PAIRED	RANDOM	GENOMIC	ILLUMINA	SRS6412043	SRP254855	['bp0','SRX8040216','14518403','SRS6412043','SRP254855','622511','17-9632','SAMN14518403','17-9632_R1.fastq.gz','PRJNA622511','SRR11462897']		2020-04-02T03:23:00.000Z			DOM	North America			Bos taurus	2	domestic cattle																					370	370985915	258909261	PRJNA622511			99.47	569592	29	La1.8.1	Other	['input','diff','tree','tbprofiler']	tuberculosis: animal-adapted	La1	Mycobacterium bovis
SAMN07373397	SRR6061420	WGS	NML	SRX3206708	Illumina MiSeq	PAIRED	RANDOM	GENOMIC	ILLUMINA	SRS2532504	SRP118711	['NMLbab89d90-c65b-434e-96d5-df5ecda2ccd6','SRP118711','SAMN07373397','SRS2532504','SRX3206708','7373397','PRJNA388806','SRR6061420','388806','1001218']		2017-09-22T15:31:00.000Z			CAN	North America	Nunavut																									809	809305418	540618158	PRJNA388806								['input','Napier_2020']	tuberculosis: human-adapted	L4.1.2.1	Mycobacterium tuberculosis
SAMEA113537751	ERR11465617	WGS	FZB	ERX10871774	NextSeq 500	PAIRED		GENOMIC	ILLUMINA	ERS15534172	ERP147571	['d05d2f15-c027-4055-b906-d9d6d110849e','ena-EXPERIMENT-TAB-22-05-2023-12:53:16:148-6672','35506128','ERR11465617','PRJEB62480','SAMEA113537751','ERX10871774','ERS15534172','979605','BTB-1853','ERP147571','ena-RUN-TAB-22-05-2023-12:53:16:148-6673']		2023-09-17T03:08:00.000Z			BWA	Africa																										584	584519960	254294535	PRJEB62480			98.06	1442333	35	lineage4.1.1.3	Sensitive	['Kopanyo','input','tbprofiler','diff']	tuberculosis: unclassified		Mycobacterium tuberculosis
SAMN31673332	SRR22251807	WGS	INSTITUTE OF CLINICAL PATHOLOGY AND MEDICAL RESEARCH	SRX18228522	NextSeq 500	PAIRED	RANDOM	GENOMIC	ILLUMINA	SRS15724804	SRP407089	['SRR22251807','899911','19-002-0011','19-002-0011_1.fastq.gz','SRP407089','PRJNA899911','SRS15724804','SAMN31673332','bp0','31673332','SRX18228522']	2019	2022-11-10T00:00:00.000Z			AUS	Oceania	NSW		Homo sapiens	3	human																					255	255583040	102740556	PRJNA899911			99.24	1613186	45	lineage1.2.1.2.1	Sensitive	['input','diff','tree','tbprofiler']	tuberculosis: unclassified		Mycobacterium tuberculosis
SAMEA115746491	ERR13285293	WGS	UNIVERSITY OF OXFORD, NUFFIELD DEPARTMENT OF MEDIC	ERX12655719	Illumina HiSeq 2500	PAIRED	RANDOM PCR	GENOMIC	ILLUMINA	ERS20256375	ERP161058	['PRJEB76547','d5c34b3afbdd','ERS20256375','b28b5ff0-515d-42d2-bc0f-19e45ec26bb9','1124794','SAMEA115746491','ERP161058','41890025','ERR13285293','webin-reads-d5c34b3afbdd','ERX12655719']	2020	2024-08-19T22:24:00.000Z			CHE	Europe																										88	88298458	45603805	PRJEB76547								CRyPTIC_2024	tuberculosis: unclassified		Mycobacterium tuberculosis
SAMN27533948	SRR18729476	WGS	RIVM	SRX14829757	Illumina HiSeq 1000	PAIRED	RANDOM	GENOMIC	ILLUMINA	SRS12585746	SRP369760	['27533948','SRS12585746','NLZ002005095','SAMN27533948','825716','NLZ002005095.bam','bp0','SRX14829757','BE-0012-7','SRP369760','SRR18729476','PRJNA825716']	2020	2022-04-12T07:42:00.000Z		53.89 N 27.56 E	BLR	Europe	Minsk	sputum	Homo sapiens	3	human																					1434	1434408704	152290047	PRJNA825716								input	tuberculosis: unclassified		Mycobacterium tuberculosis
SAMEA8741641	ERR8665863	WGS	PHS SWEDEN	ERX8324293	Illumina HiSeq 2500	PAIRED	RANDOM	GENOMIC	ILLUMINA	ERS6421224	ERP135611	['ERR8665863','run.14770.1','ERP135611','PRJEB51021','26334902','ERX8324293','experiment.14770','ERS6421224','sample.14770','project.Belarus_site11','SAMEA8741641','811911']		2022-03-15T06:16:00.000Z			BEL	Europe																										339	339534528	152930517	PRJEB51021			99.45	1752402	38	lineage2.2.1	Pre-XDR-TB	['input','diff','tree','CRyPTIC_PHS_Sweden_Belarus','tbprofiler']	tuberculosis: unclassified		Mycobacterium tuberculosis
SAMN07658828	SRR6045059	WGS	MODMEDMICOXFORD	SRX3192297	Illumina MiSeq	PAIRED	RANDOM	GENOMIC	ILLUMINA	SRS2519871	SRP117784	['SAMN07658828','SRS2519871','401515','PRJNA401515','SRP117784','SRR6045059','7658828','MMMOSAM:ac035e3c-db76-4d06-b82d-deb3ca8a16e0','SRX3192297','MMMOSRA:ac035e3c-db76-4d06-b82d-deb3ca8a16e0']	2016	2017-10-27T16:26:00.000Z			GBR	Europe	Oxford		Homo sapiens	3	human																					385	385729132	247086932	PRJNA401515									NTM: avium complex		Mycobacterium intracellulare
SAMEA115163721	ERR12545829	WGS	LATVIAN BIOMEDICAL RESEARCH AND STUDY CENTRE	ERX11920107	Illumina MiSeq	PAIRED	RANDOM	GENOMIC	ILLUMINA	ERS17975687	ERP156997	['1071462','ERP156997','ERX11920107','webin-reads-FLPP0050-25k','ERS17975687','ERR12545829','SAMEA115163721','FLPP0050-25k','PRJEB72213','e27cae12-bdba-4c77-8bbc-1d6a23088f5b','39687652']	2022	2024-02-03T20:13:00.000Z			LVA	Europe																										1242	1242708522	791693833	PRJEB72213			65.22	491043	23	lineage4.1.2	Other	['diff','tbprofiler','input']	tuberculosis: unclassified		Mycobacterium tuberculosis
SAMN17301484	SRR13423540	WGS	SCHOOL OF PUBLIC HEALTH, FUDAN UNIVERSITY	SRX9838758	Illumina Genome Analyzer	PAIRED	RANDOM	GENOMIC	ILLUMINA	SRS8021053	SRP301501	['17301484','SRS8021053','SRX9838758','XTBDNA-18-064_1.fastq.gz','SRR13423540','SAMN17301484','PRJNA691674','691674','SRP301501','bp0','XTBDNA-18-064']	2016-02	2021-01-13T04:12:00.000Z			CHN	Asia	Jiangsu	sputum	Homo sapiens	3	human																					377	377664892	165576156	PRJNA691674			99.24	1510277	44	lineage2.2.1	MDR-TB	['tbprofiler','input','tree','diff']	tuberculosis: unclassified		Mycobacterium tuberculosis
SAMEA2535206	ERR553199	WGS	FZB	ERX512268	Illumina HiSeq 2500	PAIRED		GENOMIC	ILLUMINA	ERS458608	ERP010814	['ERP010814','SAMEA2535206','3794362','ERX512268','287903','37-06','ena-STUDY-FZB-22-06-2015-17:16:39:392-292','37-06_genoscreen_genoscreen_2013-10-31_101bp','ERR553199','ERS458608','PRJEB9680']		2015-06-25T07:07:00.000Z			DEU	Europe										S		S					S	S	S							299	299666596	194547348	PRJEB9680	CRyPTIC_WHO2021_PMC7612554		99.58	1615008	36	lineage4.8	Sensitive	['diff','Menardo_2021','Menardo_2018','Napier_2020','tbprofiler','input','tree','Walker_2022']	tuberculosis: human-adapted	L4.8	Mycobacterium tuberculosis
SAMEA3671212	ERR1193802	WGS	UNIVERSITY OF BASEL	ERX1267115	Illumina HiSeq 2500	PAIRED	RANDOM	GENOMIC	ILLUMINA	ERS978361	ERP012852	['ena-STUDY-UNIVERSITY OF BASEL-19-10-2015-17:08:25:268-8','343620','ERS978361','5807075','ena-EXPERIMENT-UNIVERSITY OF BASEL-16-12-2015-16:26:05:067-143','ERP012852','SAMEA3671212','PRJEB11460','ERR1193802','G04502','ena-RUN-UNIVERSITY OF BASEL-16-12-2015-16:26:05:067-143','ERX1267115']		2016-09-29T14:32:00.000Z																														1348	1348396460	864621146	PRJEB11460			99.75	1593741	37	lineage4.3.3	HR-TB	['Napier_2020','Stucki_2016','input','Menardo_2021','tbprofiler','diff','tree']	tuberculosis: human-adapted	L4.3.3	Mycobacterium tuberculosis
SAMN25778893	SRR18054782	WGS	SHANGHAI PULMONARY HOSPITAL	SRX14206812	Illumina HiSeq 2500	PAIRED	other	GENOMIC	ILLUMINA	SRS12028876	SRP360243	['SRR18054782','fk202003.1.fq.gz','SAMN25778893','fk202003','SRS12028876','bp0','25778893','SRP360243','804712','PRJNA804712','SRX14206812']	2020	2022-02-22T08:02:00.000Z			CHN	Asia	Shanghai	sputum	Homo sapiens	3	human																					793	793477970	317094630	PRJNA804712			99.43	1855936	60	lineage2.2.2	MDR-TB	['tbprofiler','input','diff','tree']	tuberculosis: unclassified		Mycobacterium tuberculosis
SAMEA1903074	['ERR279542','ERR495073']	WGS		['ERX252875','ERX460489']	Illumina HiSeq 2000	PAIRED	RANDOM	GENOMIC	ILLUMINA	ERS199943		['ERP002179','ERR495073','Effect_of_HIV_co_infection_on_the_population_genomics_of_Mycobacterium_tuberculosis_in_Sub_Saharan_Africa-sc-2013-01-29T14:57:52Z-2469','2181082','SC_EXP_12162_3#76','ERX460489','ERS199943','IDM076-sc-2012-12-19T14:14:12Z-1524437','ERR279542','SC_RUN_12162_3#76','PRJEB1366','205725','SAMEA1903074','ERX252875','SC_EXP_9471_5#76','SC_RUN_9471_5#76']																																846	846245800	378023276	PRJEB1366			99.6	3562847	81	lineage4.3.2.1	Sensitive	['input','diff','tree','tbprofiler']	tuberculosis: unclassified		Mycobacterium tuberculosis
SAMEA4889274	ERR3566402	WGS	WELLCOME SANGER INSTITUTE	ERX3564801	HiSeq X Ten	PAIRED	RANDOM	GENOMIC	ILLUMINA	ERS2708272	ERP024108	['SC_EXP_26975_3#40','PRJEB21813','d4a4289a-5db3-11e8-bf7f-3c4a9275d6c8','12902171','SC_RUN_26975_3#40','ERX3564801','Mycobacteria_in_non_CF_bronchiectasis_patients-sc-4853','ERP024108','ERR3566402','SAMEA4889274','512657','ERS2708272']		2019-10-05T10:43:00.000Z																														303	303949108	141642439	PRJEB21813									NTM: avium complex		Mycobacterium avium
SAMEA7560440	ERR4828003	WGS	IML GAUTING	ERX4697987	NextSeq 500	PAIRED	RANDOM	GENOMIC	ILLUMINA	ERS5317076	ERP124980	['ERX4697987','project.Central_Asia','SAMEA7560440','22476004','experiment.2590','ERP124980','sample.2590','ERR4828003','773307','PRJEB41239','ERS5317076','run.2590']		2021-11-12T01:26:00.000Z																														813	813008394	343033874	PRJEB41239			99.58	1686028	57	lineage2.2.1	MDR-TB	['CRyPTIC_Gauting_CentralAsia','tbprofiler','diff','tree','input']	tuberculosis: unclassified		Mycobacterium tuberculosis
SAMEA115741644	ERR13267109	WGS	UNIVERSITY OF OXFORD, NUFFIELD DEPARTMENT OF MEDIC	ERX12637535	NextSeq 500	PAIRED	RANDOM PCR	GENOMIC	ILLUMINA	ERS20251387	ERP161058	['02de4b2a9a20','PRJEB76547','41869580','ERS20251387','webin-reads-02de4b2a9a20','b28b5ff0-515d-42d2-bc0f-19e45ec26bb9','ERP161058','1124794','ERR13267109','SAMEA115741644','ERX12637535']	2019	2024-08-08T11:04:00.000Z			IND	Asia																										538	538377000	243134328	PRJEB76547								CRyPTIC_2024	tuberculosis: unclassified		Mycobacterium tuberculosis
SAMN40099015	SRR28119845	WGS	SHANDONG SECOND MEDICAL UNIVERSITY	SRX23764478	Illumina NovaSeq 6000	PAIRED	RANDOM	GENOMIC	ILLUMINA	SRS20589956	SRP492016	['1080043','D106068_R1_001.fastq.gz','Mycobacterium tuberculosis complex-2','D106002','bp0','PRJNA1080043','SRP492016','40099015','SRR28119845','SRS20589956','SRX23764478','SAMN40099015']		2024-02-27T13:50:00.000Z			CHN	Asia	Shijiazhuang		Homo sapiens	3	human																					6178	6178944900	1892503199	PRJNA1080043			99.38	1854265	57	lineage2.2.1	Pre-XDR-TB	['tree','tbprofiler','diff','input']	tuberculosis: human-adapted	L4	Mycobacterium tuberculosis	H37Rv
SAMN13568069	SRR10808713	WGS	RADBOUDUMC	SRX7482692	Illumina HiSeq 2000	PAIRED	PCR	GENOMIC	ILLUMINA	SRS5925569	SRP239172	['PRJNA595834','bp0','1101318','SRX7482692','1101318_R1.fastq.gz','595834','13568069','SRR10808713','SAMN13568069','SRP239172','SRS5925569']	2015	2019-12-31T08:55:00.000Z			IDN	Asia	Bandung	sputum	Homo sapiens	3	human																					772	772983078	579847488	PRJNA595834								['TANDEM','input','Menardo_2021']	tuberculosis: human-adapted	L4	Mycobacterium tuberculosis
SAMN07373516	SRR6067245	WGS	NML	SRX3209807	Illumina MiSeq	PAIRED	RANDOM	GENOMIC	ILLUMINA	SRS2534793	SRP118711	['SRR6067245','SRX3209807','SRS2534793','1200159','SAMN07373516','7373516','388806','NML4ddbcf07-bf7f-453a-ac14-172394db2a60','PRJNA388806','SRP118711']		2017-09-25T06:04:00.000Z			CAN	North America	Nunavut																									664	664843593	468316178	PRJNA388806			99.79	826953	56	lineage4.8	Sensitive	['tbprofiler','tree','diff','input','Napier_2020']	tuberculosis: human-adapted	L4.8	Mycobacterium tuberculosis
SAMN41664470	SRR29273624	WGS	FIND, THE FOUNDATION FOR INNOVATIVE NEW DIAGNOSTICS	SRX24791308	Illumina HiSeq 2000	PAIRED	RANDOM	GENOMIC	ILLUMINA	SRS21508530	SRP511583	['EUST16684_lib63_R1.fastq.gz','SRS21508530','1119915','SRP511583','PRJNA1119915','SRX24791308','41664470','bp0','SAMN41664470','SRR29273624','EUST16684']	2018-01	2024-06-04T09:41:00.000Z			ROU	Europe			Homo sapiens	3	human																					607	607759872	263970274	PRJNA1119915									tuberculosis: unclassified		Mycobacterium tuberculosis
SAMEA1556818	ERR181978	WGS	SC	ERX158088	Illumina HiSeq 2000	PAIRED	RANDOM	GENOMIC	ILLUMINA	ERS142113	ERP001072	['ERP001072','ERR181978','1778987','ERS142113','Karonga_Prevention_Study__KPS____whole_genome_sequ','204548','Karonga_Prevention_Study__KPS____whole_genome_sequencing_in_a_whole_population-sc-2011-12-13T10:33:26Z-2066','SC_EXP_8233_8#17','ERX158088','SC_RUN_8233_8#17','PRJEB2794','6007905-sc-2012-05-29T15:10:31Z-1429028','SAMEA1556818']	2005	2012-10-23T12:16:00.000Z			MWI	Africa	Karonga	sputum	Homo sapiens	3	human							S						S								288	288644600	147418423	PRJEB2794	Coll_2018		99.8	2541655	59	lineage4.3.4.2.1	Sensitive	['Menardo_2021','Napier_2020','tbprofiler','diff','Coll_2018','Menardo_2018','Karonga_Prevention_Study','input','tree']	tuberculosis: human-adapted	L4.3.4.2.1	Mycobacterium tuberculosis
SAMEA2682847	ERR779872	WGS	THE WELLCOME TRUST SANGER INSTITUTE	ERX770299	Illumina HiSeq 2000	PAIRED	RANDOM	GENOMIC	ILLUMINA	ERS518908	ERP004677	['ERP004677','ERX770299','SC_EXP_14892_2#36','Mycobacterium_tuberculosis__HICF__sequencing-sc-2926','PP1027_LI2102709-sc-1838039','3399189','PRJEB5280','SC_RUN_14892_2#36','ERS518908','ERR779872','SAMEA2682847','247745']	2009	2016-01-09T02:51:00.000Z			PER	South America			Homo sapiens	3	human																					530	530898800	261196915	PRJEB5280			99.52	1608994	37	lineage4.1.2.1	HR-TB	['input','tbprofiler','Napier_2020','standford','tree','diff']	tuberculosis: human-adapted	L4.1.2.1	Mycobacterium tuberculosis
SAMN38210499	SRR26794679	WGS	HMS	SRX22492263	Illumina HiSeq 4000	SINGLE	cDNA	GENOMIC	ILLUMINA	SRS19505377	SRP471323	['Peru7283_R1.fastq.gz','SRR26794679','7283','SAMN38210499','38210499','Peru7283','bp0','PRJNA1039243','SRX22492263','SRS19505377','1039243','SRP471323']	2011	2023-11-11T22:54:00.000Z			PER	South America		sputum	Homo sapiens	3	human																					205	205431600	101011943	PRJNA1039243								standford	tuberculosis: unclassified		Mycobacterium tuberculosis
SAMEA7564286	ERR4831970	WGS	OUCRU-HCMC	ERX4701913	Illumina MiSeq	PAIRED	RANDOM	GENOMIC	ILLUMINA	ERS5320917	ERP125021	['project.CRyPTIC_08_02TB','ERX4701913','experiment.32909','ERS5320917','ERR4831970','SAMEA7564286','sample.32909','ERP125021','773347','22479851','run.32909','PRJEB41280']		2021-11-11T12:03:00.000Z			VNM	Asia						S				R	S	R	S	S				R		S	S	S	S	S	R	299	299720101	199968922	PRJEB41280	['Walker_2022','CRyPTIC_reuse_table']							['input','Walker_2022','CRyPTIC_reuse_table','CRyPTIC_OUCRU']	tuberculosis: unclassified		Mycobacterium tuberculosis
SAMEA112806126	ERR11082423	WGS	FZB	ERX10529792	NextSeq 500	PAIRED		GENOMIC	ILLUMINA	ERS14813672	ERP010814	['7663-99','ERX10529792','ena-EXPERIMENT-TAB-22-03-2023-09:39:46:373-143162','PRJEB9680','ERS14813672','ena-RUN-TAB-22-03-2023-09:39:46:373-143163','SAMEA112806126','287903','ena-STUDY-FZB-22-06-2015-17:16:39:392-292','ERR11082423','33894221','ERP010814']		2023-07-21T05:49:00.000Z																														511	511429113	225489452	PRJEB9680			99.61	1594538	54	lineage4.8	Sensitive	['tbprofiler','diff','tree','input']	tuberculosis: unclassified		Mycobacterium tuberculosis
SAMEA110031456	ERR9786582	WGS	INSTITUTE OF TROPICAL MEDICINE	ERX9333858	Illumina HiSeq 2500	PAIRED	RANDOM	GENOMIC	ILLUMINA	ERS12087347	ERP137916	['ERS12087347','ERP137916','ECF-13-R294','ERR9786582','844815','29002830','ena-EXPERIMENT-TAB-27-05-2022-13:53:26:405-11824','PRJEB53138','ena-RUN-TAB-27-05-2022-13:53:26:405-11825','SAMEA110031456','0efe4541-10cd-4d79-a29f-96d29eadb5f3','ERX9333858']	2013	2022-06-25T18:14:00.000Z			GMB	Africa		sputum	Homo sapiens	3	human																					436	436895883	275212335	PRJEB53138			99.51	1760597	86	lineage4.1.2.1	Sensitive	['input','tree','WGS_2011-2014_GMB','diff','tbprofiler']	tuberculosis: unclassified		Mycobacterium tuberculosis
SAMN20351580	SRR15217983	WGS	TEXAS A&M UNIVERSITY	SRX11523929	Illumina MiSeq	PAIRED	RANDOM	GENOMIC	ILLUMINA	SRS9561295	SRP329512	['SRX11523929','PRJNA749058','SRR15217983','20351580','SRP329512','SES_25975','SAMN20351580','SRS9561295','749058','SES_25975_R1.fastq','bp0']	2008	2021-07-22T19:41:00.000Z			PER	South America	Lima	sputum	Homo sapiens	3	human																					308	308031000	161913426	PRJNA749058			99.62	2304479	65	lineage4.8	MDR-TB	['standford','diff','tbprofiler','input','tree']	tuberculosis: unclassified		Mycobacterium tuberculosis
SAMEA114757867	ERR12328174	WGS	LONDON SCHOOL OF HYGIENE AND TROPICAL MEDICINE	ERX11704978	NextSeq 550	PAIRED	RANDOM	GENOMIC	ILLUMINA	ERS17177555	ERP155552	['1084433','SAMEA114757867','ena-RUN-TAB-29-11-2023-10:19:51:999-12720','ena-EXPERIMENT-TAB-29-11-2023-10:19:51:998-12719','ERS17177555','PRJEB70626','S40_ILL','ERP155552','ERR12328174','ERX11704978','40326053','b6704380-4344-4619-8e09-b35d68410a6c']		2024-03-08T22:27:00.000Z			THA	Asia		sputum	Homo sapiens	3	human																					522	522613626	135262895	PRJEB70626			99.36	1533802	52	lineage1.2.1.2.1	Other	['tree','input','diff','tbprofiler']	tuberculosis: unclassified		Mycobacterium tuberculosis
SAMEA7546213	ERR4812708	WGS	UNIVERSIDAD PERUANA CAYETANO HEREDIA	ERX4682698	Illumina NovaSeq 6000	PAIRED	RANDOM	GENOMIC	ILLUMINA	ERS5302868	ERP124939	['experiment.28542','run.28542','ERS5302868','project.Peru_Wellcome','ERP124939','22465601','ERR4812708','sample.28542','773301','ERX4682698','SAMEA7546213','PRJEB41199']	2019	2021-11-10T08:55:00.000Z			PER	South America						S				S	S	S	S	S				S		S	S	S	S	S	S	782	782518844	239861499	PRJEB41199	['CRyPTIC_reuse_table','Walker_2022']		99.62	1858525	66	lineage4.3.3	Sensitive	['CRyPTIC_UPCH','input','standford','Walker_2022','tbprofiler','diff','tree','CRyPTIC_reuse_table']	tuberculosis: unclassified		Mycobacterium tuberculosis
