## Supplemental Table 7 for "UShER-TB: Scalable, Comprehensive, Accessible Phylogenomic Analysis of *Mycobacterium tuberculosis*" (part 135 of 141)

sample_index	run_index	assay_type	center_name	SRX_id	instrument	librarylayout	libraryselection	librarysource	platform	SRS_id	sra_study	primary_search	date_collected	date_sequenced	host_disease	latlon	country	continent	region	isolation_source	host_scienname	host_confidence	host_commonname	pheno_AMIKACIN	pheno_CAPREOMYCIN	pheno_CIPROFLOXACIN	pheno_CYCLOSERINE	pheno_ETHAMBUTOL	pheno_ETHIONAMIDE	pheno_ISONIAZID	pheno_KANAMYCIN	pheno_MOXIFLOXACIN	pheno_OFLOXACIN	pheno_PAS	pheno_PYRAZINAMIDE	pheno_RIFAMPICIN	pheno_STREPTOMYCIN	pheno_BEDAQUILINE	pheno_CLOFAZIMINE	pheno_DELAMANID	pheno_LEVOFLOXACIN	pheno_LINEZOLID	pheno_RIFABUTIN	mbases_sum	bases_sum	bytes_sum	BioProject	pheno_source	coinfection	tbprof_pct_reads_mapped	tbprof_num_reads_mapped	tbprof_median_coverage	tbprof_sublin	tbprof_drtype	collection	clade	lineage	organism	strain
SAMEA1688635	ERR221608	WGS	SC	ERX196273	Illumina HiSeq 2000	PAIRED	RANDOM	GENOMIC	ILLUMINA	ERS163425	ERP001072	['SC_EXP_8718_5#85','Karonga_Prevention_Study__KPS____whole_genome_sequ','SC_RUN_8718_5#85','ERR221608','3004772-sc-2012-08-16T16:12:24Z-1466665','ERP001072','SAMEA1688635','1888744','204548','ERX196273','Karonga_Prevention_Study__KPS____whole_genome_sequencing_in_a_whole_population-sc-2011-12-13T10:33:26Z-2066','ERS163425','PRJEB2794']	2003	2013-01-23T19:01:00.000Z			MWI	Africa	Karonga	sputum	Homo sapiens	3	human																					314	314049400	166645489	PRJEB2794			47.42	1412587	32	lineage1.2.2.2	Sensitive	['Menardo_2021','diff','tbprofiler','input','Menardo_2018','tree','Napier_2020','Karonga_Prevention_Study']	tuberculosis: human-adapted	L1.3.2	Mycobacterium tuberculosis
SAMN33756577	SRR23861857	WGS	NIH / NIAID	SRX19674342	NextSeq 500	PAIRED	RANDOM	GENOMIC	ILLUMINA	SRS17044595	SRP427259	['SRS17044595','TBPO-2053_lib46123_nextseq_ny0019_151bp.filtered_2nd.1.fastq.gz','SRX19674342','SAMN33756577','37514','PRJNA944654','944654','SRR23861857','SRP427259','33756577','bp0']	2021	2023-03-17T00:34:00.000Z		41.7151 N 44.8271 E	GEO	Asia	Tbilisi	sputum	Homo sapiens	3	human																					320	320265137	106424390	PRJNA944654			99.26	1909407	62	lineage4.2.1	Sensitive	['input','tree','tbprofiler','diff']	tuberculosis: unclassified		Mycobacterium tuberculosis
SAMN37457310	SRR26112511	WGS	WADSWORTH CENTER	SRX21826404	Illumina MiSeq	PAIRED	RANDOM	GENOMIC	ILLUMINA	SRS18926012	SRP338930	['766641','SAMN37457310','IDR2100076097-01-01','PRJNA766641','IDR2100076097-01-01.R1.fastq.gz','IDR2100076097','SRR26112511','SRP338930','37457310','SRS18926012','SRX21826404']	2021	2023-09-19T16:20:00.000Z			USA	North America	New York state	As reported: body fluid	Homo sapiens	3	human																					583	583146171	348088467	PRJNA766641									tuberculosis: unclassified		Mycobacterium tuberculosis
SAMEA7554073	ERR4820706	WGS	PUBLIC HEALTH ENGLAND	ERX4690548	Illumina MiSeq	PAIRED	RANDOM	GENOMIC	ILLUMINA	ERS5310718	ERP124941	['773303','PRJEB41201','ERP124941','run.23527','ERX4690548','project.PHE-TB','ERR4820706','22473468','ERS5310718','sample.23527','experiment.23527','SAMEA7554073']		2021-11-11T01:48:00.000Z			GBR	Europe																										328	328550996	206825440	PRJEB41201			99.47	1712157	57	La1.2.BCG	Other	['tree','tbprofiler','CRyPTIC_PHE','input','diff']	tuberculosis: unclassified		Mycobacterium tuberculosis
SAMN42034169	SRR29539314	WGS	NIAID TB PORTALS PROGRAM	SRX25046820	NextSeq 2000	PAIRED	RANDOM	GENOMIC	ILLUMINA	SRS21743968	SRP515897	['SRP515897','SAMN42034169','SRS21743968','42034169','SRR29539314','PRJNA1074785','29988','1074785','SRX25046820','TBPO-3815_lib56667_nextseq_ny0090_151bp.filtered_2_bwa.1.fastq.gz']	2021	2024-06-25T13:39:00.000Z		48.3794 N 31.1656 E	UKR	Europe		sputum	Homo sapiens	3	human																					668	668511201	223356666	PRJNA1074785									tuberculosis: unclassified		Mycobacterium tuberculosis
SAMEA113556278	ERR11488744	WGS	FZB	ERX10894920	NextSeq 500	PAIRED		GENOMIC	ILLUMINA	ERS15552401	ERP147779	['ERR11488744','ena-EXPERIMENT-TAB-27-05-2023-22:16:03:846-27909','989949','ERS15552401','ena-RUN-TAB-27-05-2023-22:16:03:846-27910','36323294','PRJEB62665','86810e0e-614f-4ad6-9cd7-0bc407fc82e6','ERP147779','SAMEA113556278','SMN-530','ERX10894920']		2023-09-24T11:07:00.000Z			MOZ	Africa	Maputo																									720	720349930	330817329	PRJEB62665			99.49	1590870	54	lineage2.2.1	MDR-TB	['diff','tree','tbprofiler','input','R-RR_MOZ']	tuberculosis: unclassified		Mycobacterium tuberculosis
SAMEA5164258	ERR4024732	WGS	WELLCOME SANGER INSTITUTE	ERX4026120	HiSeq X Ten	PAIRED	RANDOM	GENOMIC	ILLUMINA	ERS2971980	ERP112727	['ERR4024732','3c19caaa-6414-11e8-bf99-3c4a9275d6c8','ERP112727','The_Genomics_of_Multidrug_Resistant_Tuberculosis_Transmission__NIHR_funded_-sc-5364','626130','ERX4026120','ERS2971980','SC_RUN_28832_4#219','SC_EXP_28832_4#219','SAMEA5164258','14628132','PRJEB30294']		2020-04-19T12:51:00.000Z																														337	337244306	76061563	PRJEB30294			99.6	1760065	59	lineage4.3.3	Sensitive	['diff','tbprofiler','tree','input']	tuberculosis: unclassified		Mycobacterium tuberculosis
SAMN35981787	SRR25206988	WGS	CHINESE CENTER FOR DISEASE CONTROL AND PREVENTION	SRX20953698	Illumina HiSeq 2500	PAIRED	RANDOM	GENOMIC	ILLUMINA	SRS18230674	SRP448193	['35981787','SAMN35981787','SRR25206988','987438','SRP448193','TBMDR175','PRJNA987438','MDRTB175.bam','bp0','SRS18230674','SRX20953698']	2016	2023-07-09T00:41:00.000Z						sputum	Homo sapiens	3	human																					1143	1143976800	196041261	PRJNA987438			99.44	1850904	63	lineage4.2.2	MDR-TB	['tbprofiler','tree','input','diff']	tuberculosis: unclassified		Mycobacterium tuberculosis
SAMN19658066	SRR14782824	WGS	SIMON FRASER UNIVERSITY	SRX11116041	NextSeq 500	PAIRED	RANDOM	GENOMIC	ILLUMINA	SRS9180023	SRP323639	['TB-111-7845-18_S191','TB-111-7845-18_S191_R1_001.fastq.gz','19658066','SAMN19658066','SRS9180023','bp0','SRP323639','SRR14782824','PRJNA736718','SRX11116041','736718']	2018	2021-06-12T00:03:00.000Z		47.03278 N 28.89972 E	MDA	Europe			Homo sapiens	3	human																					333	333354244	138455396	PRJNA736718			99.46	1799626	61	La1.2.BCG	Other	['tbprofiler','diff','tree','input']	tuberculosis: unclassified		Mycobacterium tuberculosis
SAMN35339962	SRR24710144	WGS	NIH / NIAID	SRX20488794	NextSeq 2000	PAIRED	RANDOM	GENOMIC	ILLUMINA	SRS17799530	SRP439184	['SRP439184','TBPO-2828_lib49431_nextseq_ny0044_151bp.filtered_2_bwa.1.fastq.gz','SRX20488794','27148','975605','SRS17799530','PRJNA975605','35339962','bp0','SRR24710144','SAMN35339962']	2021	2023-05-23T22:04:00.000Z		48.0196 N 66.9237 E	KAZ	Asia		sputum	Homo sapiens	3	human																					621	621638232	216108911	PRJNA975605			99.57	1733904	54	lineage4.3.3	Sensitive	['tbprofiler','tree','diff','input']	tuberculosis: unclassified		Mycobacterium tuberculosis
SAMEA14269011	ERR9891961	WGS	UMR1137	ERX9434764	Illumina MiSeq	PAIRED	RANDOM	GENOMIC	ILLUMINA	ERS11871657	ERP137101	['webin-reads-19','SAMEA14269011','31957357','19','a7ce26b1-625b-47b7-a10e-d0c77996da39','PRJEB52390','ERX9434764','ERR9891961','906841','ERS11871657','ERP137101']	2017	2022-12-15T20:55:00.000Z			FRA	Europe			Homo sapiens	3	human																					93	93572035	51538353	PRJEB52390								input	tuberculosis: unclassified		Mycobacterium tuberculosis
SAMN09100587	SRR7069733	OTHER	MODMEDMICOXFORD	SRX4000224	Illumina MiSeq	PAIRED		OTHER	ILLUMINA	SRS3282520	SRP076676	['PRJNA302362','9100587','MMMOSAM:74de8da4-9b29-4cd8-91f2-73e131d175b7','SRX4000224','SAMN09100587','SRP076676','SRS3282520','MMMOSRA:74de8da4-9b29-4cd8-91f2-73e131d175b7','302362','SRR7069733']	2016	2018-04-26T14:22:00.000Z			GBR	Europe			Homo sapiens	3	human																					175	175319981	113493122	PRJNA302362									tuberculosis: unclassified		Mycobacterium tuberculosis
SAMEA7552761	ERR4819396	WGS	PUBLIC HEALTH ENGLAND	ERX4689238	Illumina MiSeq	PAIRED	RANDOM	GENOMIC	ILLUMINA	ERS5309408	ERP124941	['run.22216','project.PHE-TB','ERX4689238','773303','PRJEB41201','ERS5309408','ERP124941','experiment.22216','ERR4819396','22472153','sample.22216','SAMEA7552761']		2021-11-10T21:15:00.000Z			GBR	Europe																										139	139192308	89198404	PRJEB41201								['CRyPTIC_PHE','input']	tuberculosis: unclassified		Mycobacterium tuberculosis
SAMEA115741510	ERR13266952	WGS	UNIVERSITY OF OXFORD, NUFFIELD DEPARTMENT OF MEDIC	ERX12637378	NextSeq 500	PAIRED	RANDOM PCR	GENOMIC	ILLUMINA	ERS20251253	ERP161058	['ERR13266952','41869446','1124794','ERP161058','SAMEA115741510','ERS20251253','b28b5ff0-515d-42d2-bc0f-19e45ec26bb9','PRJEB76547','d44cf0fba95f','ERX12637378','webin-reads-d44cf0fba95f']	2019	2024-08-09T03:29:00.000Z			IND	Asia																										592	592729200	266601339	PRJEB76547								CRyPTIC_2024	tuberculosis: unclassified		Mycobacterium tuberculosis
SAMN43783827	SRR30679968	WGS	QMRL	SRX26098224	Illumina MiniSeq	PAIRED	RANDOM	GENOMIC	ILLUMINA	SRS22664171	SRP532987	['SRX26098224','SRP532987','15MT20887_R1.fastq.gz','15MT20887','SAMN43783827','43783827','SRS22664171','SRR30679968','1161723','PRJNA1161723','bp0']		2024-09-16T19:34:00.000Z			AUS	Oceania			Homo sapiens	3	human																					320	320734375	135265589	PRJNA1161723									tuberculosis: unclassified		Mycobacterium tuberculosis
SAMN12168510	SRR9614684	AMPLICON	OMEGA D.O.O.	SRX6377732	Ion S5	SINGLE	PCR	GENOMIC	ION_TORRENT	SRS5038417	SRP212373	['IonCode_0119_11-2017','12168510','IonCode_0119_11-2017.bai','PRJNA551916','551916','MK3572','bp0','SRP212373','SRS5038417','SRR9614684','SRX6377732','SAMN12168510']	2010	2019-07-01T03:06:00.000Z		41.80 N 20.91 E	MKD	Europe	Gostivar	sputum	Homo sapiens	3	human																					43	43649093	26876119	PRJNA551916									tuberculosis: unclassified		Mycobacterium tuberculosis
SAMN38209971	SRR26794570	WGS	HMS	SRX22491700	Illumina HiSeq 4000	SINGLE	cDNA	GENOMIC	ILLUMINA	SRS19504815	SRP471323	['SAMN38209971','Peru3348','38209971','SRR26794570','SRP471323','SRX22491700','3348','bp0','Peru3348_R1.fastq.gz','SRS19504815','PRJNA1039243','1039243']	2011	2023-11-11T22:54:00.000Z			PER	South America		sputum	Homo sapiens	3	human																					1294	1294515750	860268156	PRJNA1039243								standford	tuberculosis: unclassified		Mycobacterium tuberculosis
SAMEA13188799	ERR9030497	WGS	EMBL-EBI	ERX8573907	GridION	SINGLE		GENOMIC	OXFORD_NANOPORE	ERS10792336	ERP133548	['ERX8573907','ERR9030497','aba2460d-cbbc-403e-8d67-643455ee5012','812845','ERS10792336','SAMEA13188799','26438544','ERP133548','PRJEB49093','18_0622312','webin-reads-18_0622312-nanopore']	2018	2022-03-17T00:54:00.000Z			GBR	Europe		sputum	Homo sapiens	3	human																					661	661730768	592887358	PRJEB49093									tuberculosis: unclassified		Mycobacterium tuberculosis
SAMN16377154	SRR12776824	OTHER	HARVARD T.H. CHAN SCHOOL OF PUBLIC HEALTH	SRX9246739	Illumina MiSeq	PAIRED	other	GENOMIC	ILLUMINA	SRS7479393	SRP286443	['bp0','I282T-1-300_S12_L001_R1_001.fastq.gz','SAMN16377154','SRX9246739','SRS7479393','SRP286443','PRJNA667510','I282T_dnaA_300nM_1ug_IDAPseq','16377154','667510','I282T_300_1','SRR12776824']	2019	2020-10-05T18:20:00.000Z			USA	North America	Boston		Homo sapiens	3	human																					212	212660202	86123792	PRJNA667510									tuberculosis: human-adapted	L4	Mycobacterium tuberculosis	H37Rv
SAMN41146563	SRR28858518	WGS	WADSWORTH CENTER	SRX24418798	NextSeq 500	PAIRED	RANDOM	GENOMIC	ILLUMINA	SRS21174268	SRP338930	['766641','SRS21174268','41146563','SRX24418798','IDR2200051543-01-01.R1.fastq.gz','IDR2200051543-01-01','SAMN41146563','SRR28858518','PRJNA766641','SRP338930']	2022	2024-05-01T09:20:00.000Z			USA	North America	New York state		Homo sapiens	3	human																					625	625400353	282372813	PRJNA766641			99.6	1563456	52	lineage2.2.1.1	Sensitive	['diff','input','tbprofiler','tree']	tuberculosis: unclassified		Mycobacterium tuberculosis
SAMEA7555560	ERR4822191	WGS	PUBLIC HEALTH ENGLAND	ERX4692033	Illumina HiSeq 2500	PAIRED	RANDOM	GENOMIC	ILLUMINA	ERS5312203	ERP124941	['PRJEB41201','run.25012','experiment.25012','ERR4822191','22474967','SAMEA7555560','ERX4692033','773303','project.PHE-TB','ERP124941','ERS5312203','sample.25012']		2021-11-11T03:14:00.000Z			GBR	Europe																										746	746010606	338325205	PRJEB41201			99.59	1701119	37	lineage4.5	Sensitive	['CRyPTIC_PHE','input','diff','tbprofiler','tree']	tuberculosis: unclassified		Mycobacterium tuberculosis
SAMN26814670	SRR18391736	WGS	VISAVET HEALTH SURVEILLANCE CENTRE	SRX14525666	Illumina MiSeq	PAIRED	PCR	GENOMIC	ILLUMINA	SRS12323872	SRP364942	['20-008330-339-1906133_S38_L001_R1_001.fastq.gz','SRS12323872','2017_135_LR_Wildboar','SRR18391736','SRP364942','804719','PRJNA804719','SAMN26814670','26814670','SRX14525666']	2017	2022-03-21T00:24:00.000Z			ESP	Europe		lymph node	Sus scrofa	2	wild boar or pig																					541	541563728	344457940	PRJNA804719			99.43	1332260	70	La1.7.1	Other	['tree','diff','input','tbprofiler']	tuberculosis: animal-adapted	La1	Mycobacterium bovis
SAMEA112806261	ERR11082615	WGS	FZB	ERX10529984	NextSeq 500	PAIRED		GENOMIC	ILLUMINA	ERS14813807	ERP010814	['ERS14813807','ERX10529984','33894356','PRJEB9680','ERR11082615','287903','ERP010814','8197-96','ena-RUN-TAB-22-03-2023-09:49:52:823-113498','ena-STUDY-FZB-22-06-2015-17:16:39:392-292','ena-EXPERIMENT-TAB-22-03-2023-09:49:52:823-113497','SAMEA112806261']		2023-07-21T05:49:00.000Z																														880	880215928	437486827	PRJEB9680			99.63	1143786	38	lineage4.3.3	MDR-TB	['tree','diff','input','tbprofiler']	tuberculosis: unclassified		Mycobacterium tuberculosis
SAMEA7547740	ERR4814381	WGS	PUBLIC HEALTH ENGLAND	ERX4684223	Illumina HiSeq 2500	PAIRED	RANDOM	GENOMIC	ILLUMINA	ERS5304393	ERP124941	['sample.17201','ERR4814381','ERX4684223','ERP124941','22467132','project.PHE-TB','ERS5304393','773303','SAMEA7547740','experiment.17201','run.17201','PRJEB41201']		2021-11-10T11:59:00.000Z			GBR	Europe																										277	277091866	125544688	PRJEB41201			99.53	2490811	56	lineage4.1.2.1	Other	['tree','input','diff','CRyPTIC_PHE','tbprofiler']	tuberculosis: unclassified		Mycobacterium tuberculosis
SAMEA2419080	ERR464753	WGS	UNIVERSITY OF BASEL	ERX431091	Illumina HiSeq 2000	SINGLE	RANDOM	GENOMIC	ILLUMINA	ERS424601	ERP005364	['2786171','ena-STUDY-UNIVERSITY OF BASEL-18-03-2014-20:29:17:546-637','248091','ena-RUN-UNIVERSITY OF BASEL-18-03-2014-20:29:09:741-35','ERS424601','ERP005364','P033','ERX431091','ena-EXPERIMENT-UNIVERSITY OF BASEL-18-03-2014-20:29:09:741-35','ERR464753','SAMEA2419080','PRJEB5925']		2014-05-18T00:22:00.000Z			CHE	Europe																										936	936475974	706003157	PRJEB5925								Napier_2020	tuberculosis: human-adapted	L4.4.1.1	Mycobacterium tuberculosis
SAMN39286558	SRR27450492	WGS	MDUPHL	SRX23122185	NextSeq 550	PAIRED	RANDOM	GENOMIC	ILLUMINA	SRS20075736	SRP399923	['SAMN39286558','PRJNA857537','AUSMDU00016062','SRX23122185','SRP399923','SRS20075736','857537','AUSMDU00016062_S20_R1_001.fastq.gz','39286558','SRR27450492']	2018	2024-01-07T19:33:00.000Z			AUS	Oceania	Victoria		Homo sapiens	3	human																					416	416826186	184575827	PRJNA857537			99.6	1594918	55	lineage2.2.1.1	Sensitive	['diff','tree','tbprofiler','input']	tuberculosis: unclassified		Mycobacterium tuberculosis
SAMEA6474071	ERR3813603	WGS	PUBLIC HEALTH AGENCY OF SWEDEN	ERX3814958	Ion Torrent S5 XL	SINGLE	RANDOM	GENOMIC	ION_TORRENT	ERS4238561	ERP119364	['ERR3813603','14111839','ERS4238561','ERX3814958','ERP119364','BELA_2c','ena-RUN-Public Health Agency of Sweden-14-01-2020-15:01:17:556-5','PRJEB36203','ena-STUDY-Public Health Agency of Sweden-14-01-2020-15:01:19:165-1943','SAMEA6474071','614311','ena-EXPERIMENT-Public Health Agency of Sweden-14-01-2020-15:01:17:556-5']	2015-10	2020-02-27T03:54:00.000Z			BLR	Europe			Homo sapiens	3	human																					293	293699193	235715140	PRJEB36203								Menardo_2021	tuberculosis: human-adapted	L4	Mycobacterium tuberculosis
SAMEA10030573	ERR7911677	WGS	FZB	ERX7479074	NextSeq 500	PAIRED		GENOMIC	ILLUMINA	ERS7708780	ERP132622	['FND-575','ERP132622','ena-STUDY-FZB-22-10-2021-10:26:06:450-343','ena-RUN-FZB-05-01-2022-10:45:57:329-835','SAMEA10030573','ena-EXPERIMENT-FZB-05-01-2022-10:45:57:329-835','794636','ERR7911677','ERX7479074','ERS7708780','24682540','PRJEB48275']		2022-07-28T01:21:00.000Z			ZAF	Africa						R				R		R	R	R				R					R			609	609945217	254988667	PRJEB48275	Finci_2022		99.48	1655911	55	lineage4.1.1.3	Pre-XDR-TB	['tree','diff','input','tbprofiler','Finci_2022']	tuberculosis: human-adapted	L4.1.1.3	Mycobacterium tuberculosis
SAMEA112298803	ERR10762275	WGS	FZB	ERX10213075	NextSeq 500	PAIRED		GENOMIC	ILLUMINA	ERS14409626	ERP143890	['5c0a0331-2284-442c-8b83-562285263163','32692292','ERS14409626','ERX10213075','ena-EXPERIMENT-TAB-10-01-2023-07:58:11:565-122880','ERP143890','NOR-152','922844','ena-RUN-TAB-10-01-2023-07:58:11:565-122881','ERR10762275','PRJEB58814','SAMEA112298803']		2023-01-15T08:17:00.000Z			MDA	Europe	Chisinau																									840	840902282	372005201	PRJEB58814			88.37	1470428	49	lineage4.2.1	MDR-TB	['input','tree','tbprofiler','R-RRMDR_2014-15_MDA','diff']	tuberculosis: unclassified		Mycobacterium tuberculosis
SAMEA8741733	ERR8665955	WGS	PHS SWEDEN	ERX8324386	Illumina HiSeq 2500	PAIRED	RANDOM	GENOMIC	ILLUMINA	ERS6421315	ERP135611	['ERR8665955','ERS6421315','experiment.30349','SAMEA8741733','ERX8324386','PRJEB51021','26334993','sample.30349','ERP135611','project.Belarus_site11','811911','run.30349.1']		2022-03-15T06:24:00.000Z			BEL	Europe						S				S	S	R	S	R				R		S	S	S	R	S	R	1178	1178917400	389467617	PRJEB51021	CRyPTIC_reuse_table							['CRyPTIC_reuse_table','input','CRyPTIC_PHS_Sweden_Belarus']	tuberculosis: unclassified		Mycobacterium tuberculosis
SAMEA113556411	ERR11488878	WGS	FZB	ERX10895054	NextSeq 500	PAIRED		GENOMIC	ILLUMINA	ERS15552534	ERP147779	['36323427','ERS15552534','ERX10895054','ena-EXPERIMENT-TAB-27-05-2023-22:16:03:885-28177','ERP147779','SMN-759','ena-RUN-TAB-27-05-2023-22:16:03:885-28178','PRJEB62665','ERR11488878','989949','86810e0e-614f-4ad6-9cd7-0bc407fc82e6','SAMEA113556411']		2023-09-24T11:07:00.000Z			MOZ	Africa	Maputo																									385	385222532	181116711	PRJEB62665			99.39	1497523	48	lineage4.1.1.3	Pre-XDR-TB	['tree','diff','tbprofiler','input','R-RR_MOZ']	tuberculosis: unclassified		Mycobacterium tuberculosis
SAMEA9977069	ERR6866371	WGS	IMPERIAL COLLEGE LONDON	ERX6489799	Illumina HiSeq 2000	PAIRED	RANDOM	GENOMIC	ILLUMINA	ERS7655347	ERP123401	['LI2064609','666870','22011869','PRJEB39837','ena-STUDY-IMPERIAL COLLEGE LONDON-12-08-2020-14:44:57:582-2394','ERR6866371','LI2064609_raw_wgs','LI2064609_raw_wgs_R1R2','SAMEA9977069','ERX6489799','ERS7655347','ERP123401']	2009	2021-10-15T13:54:00.000Z			PER	South America	Lima		Homo sapiens	3	human																					423	423321252	182975968	PRJEB39837			99.61	1589931	55	lineage4.1.2.1	Other	['diff','input','standford','tree','tbprofiler']	tuberculosis: unclassified		Mycobacterium tuberculosis
SAMN27765619	SRR18914167	WGS	WADSWORTH CENTER	SRX14992116	Illumina MiSeq	PAIRED	RANDOM	GENOMIC	ILLUMINA	SRS12741450	SRP276100	['SRP276100','SAMN27765619','IDR2000001294-01-01','SRR18914167','PRJNA650381','650381','SRS12741450','IDR2000001294-01-01_R1.fastq.gz','SRX14992116','27765619','A407','bp0']	2019	2022-04-25T15:41:00.000Z		40.7481119 N 73.98438414 W	USA	North America	New York	sputum	Homo sapiens	3	human																					635	635823663	391745402	PRJNA650381			99.55	1413015	66	lineage4.5	Sensitive	['tbprofiler','input','tree','diff']	tuberculosis: unclassified		Mycobacterium tuberculosis
SAMEA7891399	ERR5979445	WGS	FZB	ERX5619231	NextSeq 500	PAIRED		GENOMIC	ILLUMINA	ERS5638635	ERP126676	['ena-STUDY-FZB-29-01-2021-10:21:23:705-369','IA160','724333','ERS5638635','SAMEA7891399','ena-EXPERIMENT-FZB-27-05-2021-15:45:38:295-41','19792157','ena-RUN-FZB-27-05-2021-15:45:38:295-41','ERP126676','ERX5619231','PRJEB42771','ERR5979445']		2021-06-28T03:33:00.000Z																														423	423916386	200276554	PRJEB42771			79.78	1007401	33	lineage3	Sensitive	['diff','input','tree','tbprofiler']	MTBC		Mycobacterium tuberculosis complex sp.
SAMN41146540	SRR28858374	WGS	WADSWORTH CENTER	SRX24418544	NextSeq 500	PAIRED	RANDOM	GENOMIC	ILLUMINA	SRS21174013	SRP338930	['SRX24418544','IDR2200016529-01-02.R1.fastq.gz','SRP338930','IDR2200016529-01-02','SRR28858374','PRJNA766641','SRS21174013','SAMN41146540','766641','41146540']	2022	2024-05-01T09:20:00.000Z			USA	North America	New York state		Homo sapiens	3	human																					685	685630148	298469734	PRJNA766641			99.64	1581541	53	lineage3	Sensitive	['tree','tbprofiler','input','diff']	tuberculosis: unclassified		Mycobacterium tuberculosis
SAMEA110046397	ERR9786666	WGS	INSTITUTE OF TROPICAL MEDICINE	ERX9333942	Illumina HiSeq 2500	PAIRED	RANDOM	GENOMIC	ILLUMINA	ERS12087431	ERP137916	['ena-EXPERIMENT-TAB-27-05-2022-13:53:26:446-11992','ERR9786666','ERS12087431','0efe4541-10cd-4d79-a29f-96d29eadb5f3','844815','29174698','SAMEA110046397','PRJEB53138','ERX9333942','ena-RUN-TAB-27-05-2022-13:53:26:446-11993','ERP137916','ECF-13-U175']	2013	2022-06-25T18:15:00.000Z			GMB	Africa		sputum	Homo sapiens	3	human																					777	777684614	489220311	PRJEB53138			98.12	1713650	85	lineage4.1.2.1	HR-TB	['tbprofiler','diff','tree','input','WGS_2011-2014_GMB']	tuberculosis: unclassified		Mycobacterium tuberculosis
SAMN21616729	SRR16057957	WGS	PUBLIC HEALTH ONTARIO	SRX12344711	Illumina MiSeq	PAIRED	RANDOM	GENOMIC	ILLUMINA	SRS10317091	SRP338617	['SRP338617','SRR16057957','SRS10317091','766079','2019-265','SAMN21616729','2019-265_R1.fastq.gz','bp0','PRJNA766079','21616729','SRX12344711']	2019	2021-09-24T21:44:00.000Z			CAN	North America	Ontario		Homo sapiens	3	human					S		S					S	S								457	457591773	253790948	PRJNA766079	CRyPTIC_WHO2021_PMC7612554		99.48	1688474	77	lineage2.2.1	Sensitive	['tbprofiler','tree','diff','input','Walker_2022']	tuberculosis: unclassified		Mycobacterium tuberculosis
SAMEA7526329	ERR4797776	WGS	FOUNDATION FOR MEDICAL RESEARCH INDIA	ERX4667194	NextSeq 500	PAIRED	RANDOM	GENOMIC	ILLUMINA	ERS5282802	ERP124850	['773292','experiment.10766','run.10766','ERX4667194','sample.10766','SAMEA7526329','22459892','project.Mumbai','ERS5282802','ERP124850','ERR4797776','PRJEB41116']		2021-11-09T22:58:00.000Z			IND	Asia	Mumbai					S	S			R	R	R	S	R				R			S		R	S		660	660709200	313425284	PRJEB41116	Walker_2022		99.5	1381349	45	lineage2.2.1	Pre-XDR-TB	['tbprofiler','tree','CRyPTIC_IND','diff','input','Walker_2022']	tuberculosis: unclassified		Mycobacterium tuberculosis
SAMN09111982	SRR7069021	OTHER	MODMEDMICOXFORD	SRX3999746	Illumina MiSeq	PAIRED		OTHER	ILLUMINA	SRS3281928	SRP076676	['SRX3999746','SRP076676','SRR7069021','SAMN09111982','302362','SRS3281928','PRJNA302362','MMMOSAM:2614c624-f06d-4e93-ae39-669ea042a4bc','MMMOSRA:2614c624-f06d-4e93-ae39-669ea042a4bc','9111982']	2000	2018-04-26T14:17:00.000Z			GBR	Europe			Homo sapiens	3	human																					331	331917026	187622397	PRJNA302362									tuberculosis: unclassified		Mycobacterium tuberculosis
SAMN32709796	SRR23061666	AMPLICON	GENOSCREEN	SRX19015015	Illumina MiSeq	PAIRED	PCR	GENOMIC	ILLUMINA	SRS16434480	SRP417183	['bp0','923280','SRS16434480','6872017-01819','SRP417183','32709796','PRJNA923280','Deeplex365','SAMN32709796','687-2017-01819_S16_L001_R1_001.fastq.gz','SRX19015015','SRR23061666']		2023-01-12T09:46:00.000Z			BRA	South America		skin	Homo sapiens	3	human																					52	52335448	28668613	PRJNA923280									leprosy		Mycobacterium leprae
SAMN30949212	SRR21690303	WGS	RIVM	SRX17687902	Illumina NovaSeq 6000	PAIRED	RANDOM	GENOMIC	ILLUMINA	SRS15219290	SRP399356	['SRS15219290','RIVM0528','30949212','PRJNA882748','bp0','SAMN30949212','RIVM0528.bam','SRP399356','SRX17687902','882748','SRR21690303']	2019	2022-09-23T18:05:00.000Z			NLD	Europe		sputum	Homo sapiens	3	human																					571	571151012	48456426	PRJNA882748								input	tuberculosis: unclassified		Mycobacterium tuberculosis
SAMN10961343	SRR8651591	WGS	HUASHAN HOSPITAL, FUDAN UNIVERSITY	SRX5449339	HiSeq X Ten	PAIRED	PCR	GENOMIC	ILLUMINA	SRS4425930	SRP187237	['10961343','15-2221_1.fastq.gz','15-2221','SRX5449339','PRJNA522942','SRP187237','SAMN10961343','522942','SRS4425930','SRR8651591']	2015	2019-03-01T18:50:00.000Z		27.92 N 120.67 E	CHN	Asia	Wenzhou	sputum	Homo sapiens	3	human																					1661	1661000000	622089119	PRJNA522942			99.51	1848480	60	lineage2.2.1.1	MDR-TB	['tree','input','Menardo_2021','Napier_2020','tbprofiler','diff']	tuberculosis: human-adapted	L2.2.1.1	Mycobacterium tuberculosis
SAMN41418025	SRR29053379	WGS	FIND, THE FOUNDATION FOR INNOVATIVE NEW DIAGNOSTICS	SRX24578399	Illumina HiSeq 2000	PAIRED	RANDOM	GENOMIC	ILLUMINA	SRS21318385	SRP507535	['SRS21318385','SRR29053379','SRX24578399','41418025','SAMN41418025','1109295','IDR1500055357_R1.fastq.gz','6B1800_5A5270D15364','PRJNA1109295','SRP507535','6B1800_5A5270D15364_IDR1500055357']		2024-05-16T10:54:00.000Z							Homo sapiens	3	human																					462	462056023	313413233	PRJNA1109295								WHO_mutations_2023	tuberculosis: unclassified		Mycobacterium tuberculosis
SAMN31046502	SRR21747058	WGS	TAIWAN CENTERS FOR DISEASE CONTROL	SRX17742576	Illumina MiSeq	PAIRED	RANDOM	GENOMIC	ILLUMINA	SRS15271447	SRP400134	['TWCDC025','SRX17742576','SRP400134','S025','SAMN31046502','31046502','SRR21747058','884747','PRJNA884747','SRS15271447','200200072_S3_L001_R1_001.fastq.gz']	2020	2022-09-28T20:58:00.000Z		25.02 N 121.35 E	TWN	Asia		lung	Homo sapiens	3	human																					648	648571269	395804038	PRJNA884747								input	tuberculosis: unclassified		Mycobacterium tuberculosis
SAMEA112805457	ERR11081721	WGS	FZB	ERX10529090	NextSeq 500	PAIRED		GENOMIC	ILLUMINA	ERS14813003	ERP010814	['ena-EXPERIMENT-TAB-22-03-2023-09:39:46:166-141758','ERP010814','SAMEA112805457','ena-STUDY-FZB-22-06-2015-17:16:39:392-292','ena-RUN-TAB-22-03-2023-09:39:46:166-141759','287903','5596-08','ERX10529090','PRJEB9680','ERS14813003','33893554','ERR11081721']		2023-07-21T04:09:00.000Z																														822	822503603	362108703	PRJEB9680			99.5	1615138	54	lineage4.5	Sensitive	['tree','diff','tbprofiler','input']	tuberculosis: unclassified		Mycobacterium tuberculosis
SAMN08376345	SRR6480543	WGS	RADBOUDUMC	SRX3570239	Illumina HiSeq 2000	PAIRED	PCR	GENOMIC	ILLUMINA	SRS2841237	SRP130118	['Index37_42_1.fq.gz','900417','SRX3570239','SAMN08376345','SRS2841237','SRP130118','430531','Index37_42','8376345','bp0','PRJNA430531','SRR6480543']	2011	2018-01-18T11:15:00.000Z			IDN	Asia	Bandung	cerebrospinal fluid	Homo sapiens	3	human																					305	305258178	237370289	PRJNA430531			99.56	1558349	34	lineage2.2.1	Sensitive	['tbprofiler','tree','diff','input']	tuberculosis: human-adapted	L2	Mycobacterium tuberculosis
SAMEA3421185	ERR2516835	WGS	PHE	ERX2536050	Illumina HiSeq 2500	PAIRED	RANDOM	GENOMIC	ILLUMINA	ERS2401512	ERP107972	['ERP107972','experiment.8663','project.First_10k_genomes_study_set_9','SAMEA3421185','run.8663','493039','ERS2401512','10126172','ERX2536050','ERR2516835','PRJEB26001','sample.8663']		2021-10-23T20:11:00.000Z			GBR	Europe	England					S	S					R	S	S				R					S			494	494685060	264575743	PRJEB26001	Walker_2022		99.71	1923298	69	lineage2.2.1	MDR-TB	['input','CRyPTIC_PHE','tbprofiler','tree','Walker_2022','diff','Napier_2020']	tuberculosis: human-adapted	L2.2.1	Mycobacterium tuberculosis
SAMN19135914	SRR14519111	WGS	FUDAN UNIVERSITY	SRX10864622	Illumina HiSeq 2500	PAIRED	RANDOM PCR	GENOMIC	ILLUMINA	SRS8959913	SRP319611	['SJ_P6','SAMN19135914','SJ_2017_817','SJ_2017_817_R1.fastq.gz','PRJNA729588','SRX10864622','SRR14519111','SRP319611','SRS8959913','19135914','bp0','729588']	2014	2021-05-15T16:10:00.000Z			CHN	Asia	Shanghai	sputum	Homo sapiens	3	human																					5553	5553690300	2200586040	PRJNA729588			99.56	1877431	63	lineage2.2.1	Sensitive	['tree','tbprofiler','input','diff']	tuberculosis: unclassified		Mycobacterium tuberculosis
SAMEA12854077	ERR11245096	WGS	SWISS TROPICAL AND PUBLIC HEALTH INSTITUTE	ERX10653300	Illumina NovaSeq 6000	SINGLE	RANDOM	GENOMIC	ILLUMINA	ERS10460966	ERP135175	['SAMEA12854077','ERS10460966','ena-RUN-TAB-17-04-2023-19:57:14:468-6290','G46191','ERR11245096','ERP135175','8cc6b8bd-130a-4c76-a0b2-3197bafe5cc6','ena-EXPERIMENT-TAB-17-04-2023-19:57:14:468-6289','ERX10653300','34307645','930268','PRJEB50582']	2016	2023-07-27T10:07:00.000Z			GEO	Asia		sputum																								455	455304566	152827110	PRJEB50582									tuberculosis: unclassified		Mycobacterium tuberculosis
SAMEA7543942	ERR4810882	WGS	CCDC	ERX4679328	HiSeq X Ten	PAIRED	RANDOM	GENOMIC	ILLUMINA	ERS5300600	ERP124934	['773297','experiment.11410','22463776','ERS5300600','ERX4679328','run.11410','sample.11410','ERR4810882','PRJEB41194','ERP124934','project.CDC_22','SAMEA7543942']		2021-11-10T05:04:00.000Z			CHN	Asia						S	S			S	S	S	S	S				S	S	S	S	S	S	S	S	1270	1270125000	525861022	PRJEB41194	['CRyPTIC_reuse_table','Walker_2022']		99.48	1758318	60	lineage4.4.2	Sensitive	['CRyPTIC_CCDC_CDC_22','CRyPTIC_reuse_table','tree','tbprofiler','diff','Walker_2022','input']	tuberculosis: unclassified		Mycobacterium tuberculosis
SAMEA115743791	ERR13267596	WGS	UNIVERSITY OF OXFORD, NUFFIELD DEPARTMENT OF MEDIC	ERX12638022	NextSeq 500	PAIRED	RANDOM PCR	GENOMIC	ILLUMINA	ERS20253675	ERP161058	['41869832','ERP161058','ERX12638022','ERR13267596','PRJEB76547','SAMEA115743791','dbf7c9776519','ERS20253675','1124794','webin-reads-dbf7c9776519','b28b5ff0-515d-42d2-bc0f-19e45ec26bb9']	2020	2024-08-08T11:01:00.000Z			DEU	Europe																										681	681311828	315456031	PRJEB76547								CRyPTIC_2024	tuberculosis: unclassified		Mycobacterium tuberculosis
SAMEA7561226	ERR4828788	WGS	SAN RAFFAELE SCIENTIFIC INSTITUTE	ERX4698772	Illumina HiSeq 2500	PAIRED	RANDOM	GENOMIC	ILLUMINA	ERS5317861	ERP124983	['22476795','ERS5317861','ERP124983','ERR4828788','ERX4698772','SAMEA7561226','sample.13231','experiment.13231','run.13231','PRJEB41242','773309','project.Italy']		2021-11-11T06:50:00.000Z										S				I	S	R	S	R				R		S	S	S	R	R	R	127	127318176	63764640	PRJEB41242	CRyPTIC_reuse_table							['input','CRyPTIC_SanRaffaele','CRyPTIC_reuse_table']	tuberculosis: unclassified		Mycobacterium tuberculosis
SAMN15853917	SRR12475944	AMPLICON	IRCCS SAN RAFFAELE SCIENTIFIC INSTITUTE	SRX8970141	Illumina MiniSeq	PAIRED	PCR	GENOMIC	ILLUMINA	SRS7225815	SRP278074	['Culture_120','SRX8970141','SRP278074','657967','259_S51_L001_R1_001.fastq.gz','259','PRJNA657967','15853917','SRR12475944','SAMN15853917','SRS7225815']		2020-08-19T11:04:00.000Z			ERI	Africa		sputum	Homo sapiens	3	human																					164	164484512	70066517	PRJNA657967									tuberculosis: unclassified		Mycobacterium tuberculosis
SAMD00178967	DRR184894	WGS	RIT_JATA	DRX175373	Illumina MiSeq	PAIRED	RANDOM	GENOMIC	ILLUMINA	DRS113792	DRP005596	['DRS113792','PRJDB8553','DRX175373','13323040','590380','DRP005596','SAMD00178967','DRR184894']		2019-11-18T19:35:00.000Z			VNM	Asia	Hanoi																									460	460529104	306626673	PRJDB8553			99.41	1051010	61	lineage1.1.1.1	Sensitive	['tbprofiler','tree','Napier_2020','input','diff']	tuberculosis: human-adapted	L1.1.1.1	Mycobacterium tuberculosis
SAMN30949687	SRR21689616	WGS	RIVM	SRX17687253	Illumina HiSeq 2500	PAIRED	RANDOM	GENOMIC	ILLUMINA	SRS15218641	SRP399356	['882748','PRJNA882748','bp0','SAMN30949687','30949687','RIVM1003','SRS15218641','SRR21689616','SRX17687253','RIVM1003.bam','SRP399356']	2018	2022-09-23T18:03:00.000Z			NLD	Europe		sputum	Homo sapiens	3	human																					831	831475903	212933834	PRJNA882748								input	tuberculosis: unclassified		Mycobacterium tuberculosis
SAMEA1556715	ERR181885	WGS	SC	ERX157995	Illumina HiSeq 2000	PAIRED	RANDOM	GENOMIC	ILLUMINA	ERS142547	ERP001072	['ERX157995','SAMEA1556715','SC_EXP_8233_7#20','Karonga_Prevention_Study__KPS____whole_genome_sequ','SC_RUN_8233_7#20','ERR181885','Karonga_Prevention_Study__KPS____whole_genome_sequencing_in_a_whole_population-sc-2011-12-13T10:33:26Z-2066','204548','ERS142547','1779172','1005580-sc-2012-05-29T15:21:44Z-1428933','PRJEB2794','ERP001072']	2001	2012-10-23T12:13:00.000Z			MWI	Africa	Karonga	sputum	Homo sapiens	3	human							S						S								245	245041600	115434239	PRJEB2794	Coll_2018		98.75	2229277	51	lineage4.3.4.2.1	Sensitive	['Napier_2020','input','Menardo_2018','Karonga_Prevention_Study','Coll_2018','tree','diff','tbprofiler','Menardo_2021']	tuberculosis: human-adapted	L4.3.4.2.1	Mycobacterium tuberculosis
SAMN05576060	SRR4035969	WGS	HARVARD MEDICAL SCHOOL	SRX2027126	Illumina HiSeq 2000	PAIRED	RANDOM	GENOMIC	ILLUMINA	SRS1621461	SRP082185	['SRP082185','SRR4035969','746-SerFA2_1.fastq.gz','P24-SerousFluid-A2','SAMN05576060','SRS1621461','SRX2027126','5576060','PRJNA323744','323744']	2013-07	2016-08-16T14:29:00.000Z		29.6483 S 30.3318 E	ZAF	Africa	Kwazulu-Natal	necropsy (morgue)	Homo sapiens	3	human																					204	204534494	137031816	PRJNA323744								['input','intrapatient_ZAF','Napier_2020','denylist']	tuberculosis: human-adapted	L4.3.2.1	Mycobacterium tuberculosis
SAMEA112806085	ERR11082382	WGS	FZB	ERX10529751	NextSeq 500	PAIRED		GENOMIC	ILLUMINA	ERS14813631	ERP010814	['PRJEB9680','ERR11082382','ERS14813631','ERP010814','SAMEA112806085','7506-03','ena-RUN-TAB-22-03-2023-09:39:46:362-143081','ena-STUDY-FZB-22-06-2015-17:16:39:392-292','ena-EXPERIMENT-TAB-22-03-2023-09:39:46:362-143080','287903','ERX10529751','33894180']		2023-07-21T05:49:00.000Z																														417	417192384	178495385	PRJEB9680			99.68	1647928	56	lineage4.7	Sensitive	['diff','tree','input','tbprofiler']	tuberculosis: unclassified		Mycobacterium tuberculosis
SAMN36834794	SRR25515401	WGS	SHANDONG PROVINCIAL HOSPITAL	SRX21245848	Illumina HiSeq 4000	PAIRED	RANDOM	GENOMIC	ILLUMINA	SRS18500129	SRP453313	['SRP453313','PRJNA1002108','SRR25515401','bp0','T1953.IS300_Clean.1.fastq.gz','SAMN36834794','SRX21245848','36834794','SRS18500129','T1953','1002108']	2018	2023-08-04T04:42:00.000Z		36.40 N 117.00 E	CHN	Asia	Shandong	As reported: phlegm	Homo sapiens	3	human																					1149	1149641700	484439053	PRJNA1002108			98.62	1834852	65	lineage2.2.2	MDR-TB	['tbprofiler','input','tree','diff']	tuberculosis: human-adapted	L4	Mycobacterium tuberculosis	H37Rv
SAMEA3558777	ERR1035244	WGS	LSHTM	ERX1114042	Illumina MiSeq	PAIRED		GENOMIC	ILLUMINA	ERS865926	ERP011639	['ERS865926','ERX1114042','ERR1035244','4155073','SAMEA3558777','ERP011639','mtb669','ena-EXPERIMENT-LSHTM-25-09-2015-14:04:49:464-669','297845','ena-STUDY-LSHTM-18-08-2015-18:02:02:463-104','ena-RUN-LSHTM-25-09-2015-14:04:49:464-669','PRJEB10385']		2015-12-10T04:26:00.000Z			PRT	Europe						S	R			R	R	R	S	S	S	S	R	R	S							940	940708020	610721873	PRJEB10385	Coll_2018		99.74	931318	19	lineage4.3.4.2	MDR-TB	['Coll_2018','Napier_2020','tbprofiler','input']	tuberculosis: human-adapted	L4.3.4.2	Mycobacterium tuberculosis
SAMEA7564068	ERR4831753	WGS	OUCRU-HCMC	ERX4701696	Illumina MiSeq	PAIRED	RANDOM	GENOMIC	ILLUMINA	ERS5320700	ERP125021	['ERP125021','PRJEB41280','project.CRyPTIC_08_02TB','SAMEA7564068','sample.32692','ERR4831753','ERS5320700','run.32692','773347','ERX4701696','22479634','experiment.32692']		2021-11-11T12:00:00.000Z			VNM	Asia						S				S	R	R	S	S				S		S	R	S	S	S	S	373	373226831	176084677	PRJEB41280	['Walker_2022','CRyPTIC_reuse_table']							['CRyPTIC_reuse_table','Walker_2022','CRyPTIC_OUCRU','input']	tuberculosis: unclassified		Mycobacterium tuberculosis
SAMEA7547894	ERR4814535	WGS	PUBLIC HEALTH ENGLAND	ERX4684377	Illumina MiSeq	PAIRED	RANDOM	GENOMIC	ILLUMINA	ERS5304547	ERP124941	['ERX4684377','ERR4814535','ERS5304547','project.PHE-TB','22467292','sample.17355','PRJEB41201','773303','SAMEA7547894','ERP124941','experiment.17355','run.17355']		2021-11-10T12:03:00.000Z			GBR	Europe																										325	325811577	220658108	PRJEB41201			99.94	1527761	51	lineage4.9	Sensitive	['diff','tbprofiler','input','CRyPTIC_PHE']	tuberculosis: unclassified		Mycobacterium tuberculosis
SAMN36849825	SRR25534303	WGS	SHANDONG PROVINCIAL HOSPITAL	SRX21263824	Illumina HiSeq 4000	PAIRED	RANDOM	GENOMIC	ILLUMINA	SRS18516901	SRP453313	['T567','SAMN36849825','36849825','T567.IS300_Clean.1.fastq.gz','SRP453313','PRJNA1002108','SRS18516901','bp0','SRX21263824','SRR25534303','1002108']	2016	2023-08-05T20:42:00.000Z		36.40 N 117.00 E	CHN	Asia	Shandong	As reported: phlegm	Homo sapiens	3	human																					1145	1145834100	458245411	PRJNA1002108			99.56	1871144	66	lineage2.2.1	Sensitive	['tree','input','diff','tbprofiler']	tuberculosis: human-adapted	L4	Mycobacterium tuberculosis	H37Rv
SAMEA7527861	ERR4799275	WGS	FOUNDATION FOR MEDICAL RESEARCH INDIA	ERX4668692	NextSeq 500	PAIRED	RANDOM	GENOMIC	ILLUMINA	ERS5284332	ERP124850	['run.27740','project.Mumbai','ERS5284332','sample.27740','22461406','ERX4668692','PRJEB41116','ERR4799275','experiment.27740','773292','SAMEA7527861','ERP124850']		2021-11-10T01:48:00.000Z			IND	Asia	Mumbai											S						S	S							638	638040836	291807910	PRJEB41116	Walker_2022							['input','Walker_2022','CRyPTIC_IND']	tuberculosis: unclassified		Mycobacterium tuberculosis
SAMEA2710951	ERR718452	WGS	SC	ERX662374	Illumina HiSeq 2000	PAIRED	RANDOM	GENOMIC	ILLUMINA	ERS531908	ERP006738	['ERS531908','SAMEA2710951','ERP006738','3310344','SC_RUN_14448_7#77','ERR718452','272028','ERX662374','12897-sc-2107545','SC_EXP_14448_7#77','PRJEB7056','The_interaction_between_the_host_and_pathogen_genetics_in_susceptibility_to_pulmonary_tuberculosis-sc-3274']	2004	2016-01-15T12:46:00.000Z			THA	Asia																										466	466155400	224946226	PRJEB7056			99.3	1623171	37	lineage1.2.1.2.1	Sensitive	['tbprofiler','input','Menardo_2021','Napier_2020','tree','diff']	tuberculosis: human-adapted	L2.2.1	Mycobacterium tuberculosis
SAMEA7526438	ERR4797885	WGS	FOUNDATION FOR MEDICAL RESEARCH INDIA	ERX4667303	NextSeq 500	PAIRED	RANDOM	GENOMIC	ILLUMINA	ERS5282911	ERP124850	['SAMEA7526438','ERR4797885','ERP124850','22460001','project.Mumbai','sample.12877','run.12877','ERX4667303','ERS5282911','PRJEB41116','experiment.12877','773292']		2021-11-09T23:00:00.000Z			IND	Asia	Mumbai					S				I	S	R	S	S				S		S	S	S	S	S	S	430	430302600	178980817	PRJEB41116	CRyPTIC_reuse_table		99.53	1723913	57	lineage2.2.1	XDR-TB	['input','tree','diff','tbprofiler','CRyPTIC_IND','CRyPTIC_reuse_table']	tuberculosis: unclassified		Mycobacterium tuberculosis
SAMEA5975465	ERR3559717	WGS	FUDAN UNIVERSITY	ERX3559468	Illumina HiSeq 2500	PAIRED	RANDOM PCR	GENOMIC	ILLUMINA	ERS3778302	ERP117507	['ERP117507','15231243','639250','ena-EXPERIMENT-FUDAN UNIVERSITY-25-09-2019-16:05:21:813-645','ERR3559717','SC0645','PRJEB34582','ERS3778302','ena-STUDY-FUDAN UNIVERSITY-25-09-2019-16:05:44:667-292','SAMEA5975465','ena-RUN-FUDAN UNIVERSITY-25-09-2019-16:05:21:813-645','ERX3559468']	2018	2020-06-13T20:43:00.000Z			CHN	Asia		sputum	Homo sapiens	3	human																					802	802331700	343813381	PRJEB34582			99.59	1764374	59	lineage2.2.1.1	Sensitive	['tree','diff','Menardo_2021','tbprofiler','input']	tuberculosis: human-adapted	L2	Mycobacterium tuberculosis
SAMN30953391	SRR21662815	WGS	WADSWORTH CENTER	SRX17662560	Illumina MiSeq	PAIRED	RANDOM	GENOMIC	ILLUMINA	SRS15194637	SRP338930	['SRX17662560','SRP338930','IDR1700003632-01-02_S4_L001_R1_001.fastq.gz','SRS15194637','SRR21662815','766641','IDR1700003632','PRJNA766641','30953391','SAMN30953391']	2017	2022-09-21T16:08:00.000Z			USA	North America	New York state		Homo sapiens	3	human																					462	462965638	294502993	PRJNA766641			99.59	1339015	75	lineage2.2.1	MDR-TB	['tree','input','diff','tbprofiler']	tuberculosis: unclassified		Mycobacterium tuberculosis
SAMN07659535	SRR6045151	WGS	MODMEDMICOXFORD	SRX3192205	Illumina MiSeq	PAIRED	RANDOM	GENOMIC	ILLUMINA	SRS2520944	SRP117784	['PRJNA401515','MMMOSRA:6d139a8e-855f-4ff3-a7f3-f97117daa0e1','SRP117784','SRR6045151','SRX3192205','MMMOSAM:6d139a8e-855f-4ff3-a7f3-f97117daa0e1','SRS2520944','SAMN07659535','7659535','401515']	2016	2017-10-27T16:24:00.000Z			GBR	Europe	Oxford		Homo sapiens	3	human																					178	178011618	126275560	PRJNA401515									unclassified mycobacteria		Mycobacterium gordonae
SAMEA8616378	ERR5979839	WGS	FZB	ERX5619625	NextSeq 500	PAIRED		GENOMIC	ILLUMINA	ERS6300985	ERP128579	['20609734','ena-RUN-FZB-27-05-2021-16:09:55:568-299','ena-EXPERIMENT-FZB-27-05-2021-16:09:55:568-299','ena-STUDY-FZB-25-04-2021-08:07:37:001-1206','751334','ERS6300985','ERP128579','SAMEA8616378','LSF-230','ERX5619625','ERR5979839','PRJEB44524']		2021-09-24T23:37:00.000Z																														886	886241708	402536226	PRJEB44524								input	MTBC		Mycobacterium tuberculosis complex sp.
SAMEA13294048	['ERR9119999','ERR9119998']	WGS		ERX8663021	Illumina HiSeq 2500	PAIRED	RANDOM	GENOMIC	ILLUMINA	ERS10896975		['ERR9119999','SAMEA13294048','ERR9119998','experiment.6490.b2b5d895','862825','project.SeqTreat_SwissTPH1','PRJEB51414','ERS10896975','30299959','ERX8663021','run.6490.2.0319946ec55bb18383066192f38a9d5f','sample.6490.689fb511','run.6490.1.adc2ca2d4ed115d9d9a4805538e5ee68','ERP136047']																																390	391404684	209090613	PRJEB51414								CRyPTIC_SeqTreat_SwissTPH	tuberculosis: unclassified		Mycobacterium tuberculosis
SAMN18118050	SRR13837649	WGS	UNIVERISTY OF ANTWERP	SRX10215872	Illumina HiSeq 2500	PAIRED		GENOMIC	ILLUMINA	SRS8360635	SRP308980	['706121','SRP308980','ID138635298','SRX10215872','bp0','SAMN18118050','COV10-FASTA33-MCOV10-CONTSepi-CPER5-SEED138635298','SRR13837649','18118050','PRJNA706121','STUDYCOV10-FASTA33-MCOV10-CONTSepi-CPER5-SEED138635298.R1.fastq.gz','SRS8360635']	2021	2021-03-03T03:52:00.000Z						simulated/in silico																								46	46436700	24507739	PRJNA706121								['input','denylist','laboratory_synthetic']	tuberculosis: human-adapted	L4	Mycobacterium tuberculosis	H37Rv
SAMN36619444	SRR25340914	WGS	NIH / NIAID	SRX21080246	Illumina HiSeq 1500	PAIRED	RANDOM	GENOMIC	ILLUMINA	SRS18349795	SRP450367	['MNTB_370.filtered_2_bwa.1.fastq.gz','SRS18349795','SRR25340914','SRP450367','bp0','15907','PRJNA996640','SAMN36619444','996640','36619444','SRX21080246']	2020	2023-07-19T18:35:00.000Z		13.3524 N 74.7868 E	IND	Asia	Manipal	sputum	Homo sapiens	3	human																					878	878097918	382626472	PRJNA996640			99.2	1710942	57	lineage1.1.2	Sensitive	['tree','diff','input','tbprofiler']	tuberculosis: unclassified		Mycobacterium tuberculosis
SAMEA6875161	ERR4195783	WGS	Instituto_de_Biomedicina_de_Valencia	ERX4156387	Illumina MiSeq	PAIRED	RANDOM	GENOMIC	ILLUMINA	ERS4602722	ERP122165	['ERS4602722','mtb_valencia_isolates','ERR4195783','28874360','846033','SAMEA6875161','ERX4156387','ERP122165','G1613','PRJEB38719']	2016	2022-06-11T04:52:00.000Z			ESP	Europe	Valencia					S					S															507	507447703	261657245	PRJEB38719		No	99.58	1937365	88	lineage4.3.2	Sensitive	['tbprofiler','diff','tree','input','Cancino-Muñoz_2022','TGU']	tuberculosis: human-adapted	L4.3.2	Mycobacterium tuberculosis
SAMEA4846571	ERR3468532	WGS	WELLCOME SANGER INSTITUTE	ERX3490195	Illumina HiSeq X Ten	PAIRED	RANDOM	GENOMIC	ILLUMINA	ERS2666426	ERP021867	['ERX3490195','Exploring_the_richness_of_Mycobacterium_bovis_strain_diversity-sc-4667','ERP021867','SC_EXP_26415_2#114','SC_RUN_26415_2#114','12515129','4835ed84-7498-11e8-bf99-3c4a9275d6c8','ERS2666426','480613','SAMEA4846571','ERR3468532','PRJEB19799']		2019-08-07T16:15:00.000Z			GBR	Europe																										213	213993274	58013982	PRJEB19799			96.64	1092946	32	La1.8.1	Other	['bovis_GBR','tree','input','tbprofiler','diff']	tuberculosis: animal-adapted	La1	Mycobacterium bovis
SAMN43482265	SRR30527354	WGS	TXDSHS	SRX25951030	NextSeq 2000	PAIRED	RANDOM	GENOMIC	ILLUMINA	SRS22534782	SRP491750	['43482265','SAMN43482265','bp0','SRS22534782','TX-DSHS-MTB-2400481','SRX25951030','SRP491750','1080563','SRR30527354','TX-DSHS-MTB-2400481-TX-VH00729-240823B_S43_R1_001.fastq.gz','PRJNA1080563']	2024	2024-09-03T14:08:00.000Z			USA	North America	TX	sputum	Homo sapiens	3	human																					478	478596745	177069381	PRJNA1080563									tuberculosis: unclassified		Mycobacterium tuberculosis
SAMN09100307	SRR7069483	OTHER	MODMEDMICOXFORD	SRX4000474	Illumina MiSeq	PAIRED		OTHER	ILLUMINA	SRS3282653	SRP076676	['SAMN09100307','9100307','SRS3282653','SRX4000474','MMMOSRA:9a3f9cb4-202f-4c58-81f9-bda958590ea2','SRR7069483','SRP076676','302362','PRJNA302362','MMMOSAM:9a3f9cb4-202f-4c58-81f9-bda958590ea2']	2015	2018-04-26T14:20:00.000Z			GBR	Europe			Homo sapiens	3	human																					530	530260660	350463472	PRJNA302362									tuberculosis: unclassified		Mycobacterium tuberculosis
SAMEA7562795	ERR4830355	WGS	OUCRU-HCMC	ERX4700339	Illumina MiSeq	PAIRED	RANDOM	GENOMIC	ILLUMINA	ERS5319428	ERP124988	['22478362','run.15831','ERP124988','sample.15831','SAMEA7562795','ERR4830355','experiment.15831','773314','ERX4700339','project.CRyPTIC_08_02TBextension','ERS5319428','PRJEB41247']		2021-11-11T09:01:00.000Z			VNM	Asia						S				S	R	R	S	S				S		S	S	S	S	S	S	389	389532356	203468079	PRJEB41247	['Walker_2022','CRyPTIC_reuse_table']		99.19	1926850	45	lineage2.2.1;lineage1.1.1.1	HR-TB	['CRyPTIC_OUCRU','CRyPTIC_reuse_table','Walker_2022','diff','input','tbprofiler']	tuberculosis: unclassified		Mycobacterium tuberculosis
SAMN30950180	SRR21691165	WGS	RIVM	SRX17688596	Illumina HiSeq 2500	PAIRED	RANDOM	GENOMIC	ILLUMINA	SRS15219983	SRP399356	['SRS15219983','RIVM1465.bam','RIVM1465','SRP399356','30950180','882748','SRR21691165','SAMN30950180','SRX17688596','PRJNA882748','bp0']	2017	2022-09-23T18:11:00.000Z			NLD	Europe		As reported: diagnostic sample	Homo sapiens	3	human																					1155	1155067835	349689847	PRJNA882748								input	tuberculosis: unclassified		Mycobacterium tuberculosis
SAMEA7560605	ERR4828168	WGS	OUCRU-HCMC	ERX4698152	NextSeq 500	PAIRED	RANDOM	GENOMIC	ILLUMINA	ERS5317241	ERP124982	['PRJEB41241','experiment.11936','sample.11936','SAMEA7560605','22476175','project.Vietnam','ERX4698152','run.11936','773308','ERR4828168','ERS5317241','ERP124982']		2021-11-12T01:31:00.000Z			VNM	Asia	Ho Chi Minh City					S				S	S	S	S	S				S		S	S	S	S	S	S	401	401442258	169748165	PRJEB41241	['CRyPTIC_reuse_table','Walker_2022']		99.22	1745252	55	lineage1.1.1	Other	['CRyPTIC_reuse_table','diff','tree','input','CRyPTIC_OUCRU','tbprofiler','Walker_2022']	tuberculosis: unclassified		Mycobacterium tuberculosis
SAMN37210028	SRR25827384	WGS	HAYSTACKANALYTICS PVT. LTD.	SRX21549049	NextSeq 550	PAIRED	PCR	GENOMIC	ILLUMINA	SRS18757049	SRP457772	['PRJNA1011210','SRS18757049','1011210','SRR25827384','bp0','37210028','HAPL_047','SRX21549049','SAMN37210028','SRP457772','HAPL_047_R1.fastq.gz']	2021	2023-08-31T12:27:00.000Z		20.5937 N 78.9629 E	IND	Asia		sputum	Homo sapiens	3	human																					1355	1355006507	554525412	PRJNA1011210								['input','denylist']	tuberculosis: unclassified		Mycobacterium tuberculosis
SAMN37457560	SRR26112296	WGS	WADSWORTH CENTER	SRX21826619	Illumina MiSeq	PAIRED	RANDOM	GENOMIC	ILLUMINA	SRS18926227	SRP338930	['IDR2100062391-01-01.R1.fastq.gz','SAMN37457560','SRS18926227','PRJNA766641','766641','IDR2100062391','SRX21826619','SRR26112296','37457560','IDR2100062391-01-01','SRP338930']	2021	2023-09-19T16:19:00.000Z			USA	North America	New York state	sputum	Homo sapiens	3	human																					435	435003493	211605758	PRJNA766641									tuberculosis: unclassified		Mycobacterium tuberculosis
SAMEA3340433	ERR2516146	WGS	FISABIO	ERX2535362	Illumina MiSeq	PAIRED	RANDOM	GENOMIC	ILLUMINA	ERS2400824	ERP107969	['ERP107969','ERS2400824','sample.9372','SAMEA3340433','experiment.9372','493036','10125484','run.9372','ERR2516146','ERX2535362','project.First_10k_genomes_study_set_6','PRJEB25998']		2021-10-23T19:18:00.000Z			ESP	Europe										S		S						S	S							606	606252541	340977439	PRJEB25998	Walker_2022		99.6	1898811	82	lineage4.4.1.1	Sensitive	['tree','input','Walker_2022','tbprofiler','diff','CRyPTIC_FISABIO_10K_set6','Napier_2020']	tuberculosis: human-adapted	L4.4.1.1	Mycobacterium tuberculosis
SAMEA115740184	ERR13265331	WGS	UNIVERSITY OF OXFORD, NUFFIELD DEPARTMENT OF MEDIC	ERX12635744	Illumina NovaSeq 6000	PAIRED	RANDOM PCR	GENOMIC	ILLUMINA	ERS20249927	ERP161058	['PRJEB76547','1124794','ERP161058','b28b5ff0-515d-42d2-bc0f-19e45ec26bb9','ERS20249927','SAMEA115740184','ERR13265331','webin-reads-606d041282b0','ERX12635744','41868248','606d041282b0']	2021	2024-08-04T19:09:00.000Z			VNM	Asia																										1046	1046600328	335777051	PRJEB76547								CRyPTIC_2024	tuberculosis: unclassified		Mycobacterium tuberculosis
SAMN07236320	SRR5709861	WGS	MAHIDOL UNIVERSITY	SRX2930516	Illumina HiSeq 2000	PAIRED	RANDOM	GENOMIC	ILLUMINA	SRS2293227	SRP109608	['SRS2293227','SRX2930516','SAMN07236320','PRJNA390471','SRP109608','HS007-PE-R00009_AH2J2MBBXX.WMB298-TATCATGT_S77_L004_R2.fastq','390471','7236320','SRR5709861','WMB298_CSF-4374','PRJNA390052']	2006	2017-06-19T11:04:00.000Z		13.7563 N 100.5018 E	THA	Asia	Bangkok	cerebrospinal fluid	Homo sapiens	3	human					S		R						R	R							365	365299200	159518698	PRJNA390471	CRyPTIC_WHO2021_PMC7612554		99.53	1805693	62	lineage1.2.1.2.1	Sensitive	['Menardo_2021','input','Walker_2022','Napier_2020','tree','tbprofiler','diff']	tuberculosis: human-adapted	L2.2.1	Mycobacterium tuberculosis
SAMN28052584	SRR19048649	WGS	NATIONAL INSTITUTE OF INFECTIOUS DISEASES "L. SPALLANZANI"	SRX15120078	Ion Torrent S5	SINGLE	RANDOM	GENOMIC	ION_TORRENT	SRS12864215	SRP373287	['SP723','28052584','SRR19048649','SAMN28052584','SRS12864215','SRX15120078','SRP373287','PRJNA834606','bp0','834606','SP723.fastq']	2017	2022-05-03T04:33:00.000Z		41.86 N 12.45 E	ITA	Europe	Rome	sputum	Homo sapiens	3	human																					477	477472126	360789925	PRJNA834606									tuberculosis: unclassified		Mycobacterium tuberculosis
SAMN43535675	SRR30629410	WGS	MINISTRY OF PUBLIC HEALTH (THAILAND)	SRX26051424	NextSeq 500	PAIRED	RANDOM	GENOMIC	ILLUMINA	SRS22621830	SRP503470	['SRX26051424','MTBCR170840','MTBCR170840_S82_1.fastq.gz','43535675','SRP503470','SRS22621830','SRR30629410','PRJNA833906','833906','SAMN43535675']	2020	2024-09-11T03:40:00.000Z		19.9105 N 99.8406 E	THA	Asia	Chiang Rai	sputum	Homo sapiens	3	human																					150	150898469	58717044	PRJNA833906									tuberculosis: human-adapted	L1.2.2.2	Mycobacterium tuberculosis
SAMN24579794	SRR17406756	WGS	CHRISTIAN MEDICAL COLLAGE, VELLORE	SRX13578773	Illumina MiSeq	PAIRED	PCR	GENOMIC	ILLUMINA	SRS11470934	SRP226525	['24579794','SRR17406756','CMCV_19P53_R1.fastq.gz','SRS11470934','SAMN24579794','575883','SRP226525','PRJNA575883','CMCV_19P53','19P53','SRX13578773']	2019	2022-01-03T00:15:00.000Z		22.98 N 87.85 E	IND	Asia	West Bengal - Momrejpur	bronchial wash	Homo sapiens	3	human																					1041	1041350058	440771097	PRJNA575883			98.77	1594368	45	lineage1.2.2.2	Sensitive	['input','tree','tbprofiler','diff']	tuberculosis: unclassified		Mycobacterium tuberculosis
SAMEA14493629	ERR9806992	WGS	UNIVERSITY OF ANTWERP	ERX9353978	Illumina HiSeq 2000	PAIRED	RANDOM PCR	GENOMIC	ILLUMINA	ERS12121992	ERP134958	['ERX9353978','ena-RUN-TAB-31-05-2022-21:20:15:639-2173','R36647','SAMEA14493629','ERP134958','ena-EXPERIMENT-TAB-31-05-2022-21:20:15:639-2172','28830942','cheddar_cheese','ERR9806992','ERS12121992','844747','PRJEB50385']	2016	2022-06-05T20:58:00.000Z			ZAF	Africa		sputum	Homo sapiens	3	human																					1073	1073789044	741639262	PRJEB50385								input	tuberculosis: unclassified		Mycobacterium tuberculosis
SAMN20927520	SRR17729387	WGS	NATIONAL UNIVERSITY OF SINGAPORE	SRX13892134	Illumina HiSeq 4000	PAIRED	RANDOM	GENOMIC	ILLUMINA	SRS11756355	SRP356518	['756844','SRS11756355','SRX13892134','SRP356518','cam046','SAMN20927520','PRJNA756844','SRR17729387','SBO040-TTGCACTC_S40_L001_R1_001_HS008-PE-R00103.fastq.gz','20927520']	2017	2022-01-24T21:28:00.000Z		12.57 N 105 E	KHM	Asia		sputum	Homo sapiens	3	human																					1163	1163709284	452500404	PRJNA756844			99.36	1772147	61	lineage1.1.1	Sensitive	['tree','input','tbprofiler','diff']	tuberculosis: unclassified		Mycobacterium tuberculosis
SAMN08892487	SRR6964621	WGS	SAN RAFFAELE	SRX3906438	Illumina HiSeq 2500	PAIRED	RANDOM	GENOMIC	ILLUMINA	SRS3142529	SRP128089	['SRP128089','428596','SRR6964621','132087','PRJNA428596','132087_060916_100.gatk.bam','SRX3906438','SRS3142529','bp0','132087_WGS','SAMN08892487','8892487']		2018-04-09T04:29:00.000Z			PAK	Asia			Homo sapiens	3	human		S			R		R	S	S			S	R	R				S			349	349167197	150440512	PRJNA428596	CRyPTIC_WHO2021_PMC7612554		99.51	1323788	28	lineage3	MDR-TB	['Walker_2022','diff','Menardo_2021','input','tree','tbprofiler']	tuberculosis: human-adapted	L3	Mycobacterium tuberculosis
SAMN40031280	SRR28044974	WGS	CHRISTIAN MEDICAL COLLAGE, VELLORE	SRX23696723	Illumina NovaSeq 6000	PAIRED	RANDOM	GENOMIC	ILLUMINA	SRS20526879	SRP226525	['SRR28044974','SRX23696723','1801012918_R1.fastq.gz','PRJNA575883','40031280','SRP226525','SRS20526879','575883','1801012918','SAMN40031280']	2022	2024-02-22T06:57:00.000Z		21.7679 N 78.8718 E	IND	Asia	Madhya Pradesh - Bhairopur		Homo sapiens	3	human																					1346	1346172550	548136278	PRJNA575883			95.53	1732750	46	lineage1.2.2.2	Sensitive	['tree','tbprofiler','diff','input']	tuberculosis: unclassified		Mycobacterium tuberculosis
SAMN08215060	SRR6397644	WGS	BC CENTRE FOR DISEASE CONTROL PUBLIC HEALTH LABORATORY	SRX3490514	HiSeq X Ten	PAIRED	RANDOM	GENOMIC	ILLUMINA	SRS2774394	SRP119652	['BC08-Mtb210','SRP119652','SRS2774394','BC08-Mtb210_2.fastq.gz','8215060','SRR6397644','SRX3490514','PRJNA413593','413593','SAMN08215060']	2008	2017-12-22T06:02:00.000Z		49.15 N 123.7 W	CAN	North America	British Columbia		Homo sapiens	3	human					S		S						S	S							868	868167250	433738380	PRJNA413593	CRyPTIC_WHO2021_PMC7612554		83.74	1518206	40	lineage4.4.1.2	Sensitive	['tree','input','diff','Napier_2020','tbprofiler','Walker_2022']	tuberculosis: human-adapted	L4	Mycobacterium tuberculosis
SAMN31020203	SRR21710934	WGS	WADSWORTH CENTER	SRX17708294	Illumina MiSeq	PAIRED	RANDOM	GENOMIC	ILLUMINA	SRS15238799	SRP338930	['IDR2000003983','766641','SAMN31020203','PRJNA766641','IDR2000003983-01-01_S4_L001_R1_001.fastq.gz','SRR21710934','SRX17708294','SRS15238799','31020203','SRP338930']	2020	2022-09-26T13:36:00.000Z			USA	North America	New York state		Homo sapiens	3	human																					596	596192532	358371841	PRJNA766641			99.69	1478422	80	lineage3	Sensitive	['tbprofiler','tree','diff','input']	tuberculosis: unclassified		Mycobacterium tuberculosis
SAMEA1530692	ERR176799	WGS	SC	ERX152945	Illumina HiSeq 2000	PAIRED	RANDOM	GENOMIC	ILLUMINA	ERS141968	ERP001072	['99004081-sc-2012-05-29T15:08:23Z-1428883','SC_RUN_8205_7#66','ERX152945','1760020','204548','Karonga_Prevention_Study__KPS____whole_genome_sequencing_in_a_whole_population-sc-2011-12-13T10:33:26Z-2066','Karonga_Prevention_Study__KPS____whole_genome_sequ','ERP001072','SC_EXP_8205_7#66','PRJEB2794','ERR176799','SAMEA1530692','ERS141968']	1999	2012-10-11T00:25:00.000Z			MWI	Africa	Karonga	sputum	Homo sapiens	3	human							S						S								263	263419200	134143188	PRJEB2794	Coll_2018		99.32	2255765	52	lineage2.2.1	Sensitive	['tbprofiler','Menardo_2018','Napier_2020','diff','Karonga_Prevention_Study','input','tree','Menardo_2021','Coll_2018']	tuberculosis: human-adapted	L2.2.1	Mycobacterium tuberculosis
SAMN17019914	SRR13232587	WGS	NIH / NIAID	SRX9664750	Illumina MiSeq	PAIRED	RANDOM	GENOMIC	ILLUMINA	SRS7863244	SRP297425	['SRS7863244','17019914','683067','SRR13232587','TBPO-384_lib29566_nextseq_n0254_151bp_R1.fastq.gz','SRX9664750','8674','SRP297425','bp0','PRJNA683067','SAMN17019914']	2017-12	2020-12-09T14:20:00.000Z		53.9006 N 27.5590 E	BLR	Europe	Minsk	sputum	Homo sapiens	3	human																					708	708612986	299583329	PRJNA683067			99.53	1672144	57	lineage2.2.1	Pre-XDR-TB	['input','tbprofiler','diff','tree']	tuberculosis: unclassified		Mycobacterium tuberculosis
SAMEA1877252	ERR234171	WGS	CSISP	ERX208676	Illumina HiSeq 2000	PAIRED	RANDOM	GENOMIC	ILLUMINA	ERS218222	ERP001731	['ERS218222','L4_217399','ERR234171','SAMEA1877252','204863','PRJEB3223','ERX208676','MTBC global diversity','2116811','ena-EXPERIMENT-CSISP-28-02-2013-15:18:14:165-75','ena-RUN-CSISP-28-02-2013-15:18:14:165-75','ERP001731']		2013-05-02T21:23:00.000Z																														796	796538232	537525855	PRJEB3223			99.4	643422	14	lineage4.6.1.2	Sensitive	['Menardo_2018','Brites_2018','Stucki_2016','Menardo_2021','Napier_2020','ref_set_CSISP','tbprofiler','input']	tuberculosis: human-adapted	L4	Mycobacterium tuberculosis
SAMEA2783282	ERR751809	WGS	SC	ERX695491	Illumina HiSeq 2000	PAIRED	RANDOM	GENOMIC	ILLUMINA	ERS553027	ERP006738	['SC_EXP_14722_2#88','The_interaction_between_the_host_and_pathogen_genetics_in_susceptibility_to_pulmonary_tuberculosis-sc-3274','ERP006738','SC_RUN_14722_2#88','3337213','ERR751809','SAMEA2783282','ERS553027','23303-sc-2108129','PRJEB7056','ERX695491','272028']		2016-01-19T00:05:00.000Z			THA	Asia																										450	450388400	248798333	PRJEB7056			99.56	1576102	36	lineage2.2.1	Sensitive	['diff','Napier_2020','Menardo_2021','input','tbprofiler','tree']	tuberculosis: human-adapted	L2.2.1	Mycobacterium tuberculosis
SAMN35982079	SRR25207313	WGS	CHINESE CENTER FOR DISEASE CONTROL AND PREVENTION	SRX20953920	Illumina HiSeq 2500	PAIRED	RANDOM	GENOMIC	ILLUMINA	SRS18230896	SRP448193	['987438','PRJNA987438','TBMDR467','MDRTB467.bam','bp0','SRP448193','SRR25207313','35982079','SAMN35982079','SRS18230896','SRX20953920']	2018	2023-07-09T00:42:00.000Z						sputum	Homo sapiens	3	human																					854	854818950	71569000	PRJNA987438			99.47	1957507	66	lineage4.4.2	MDR-TB	['input','tbprofiler','diff','tree']	tuberculosis: unclassified		Mycobacterium tuberculosis
SAMN09101452	SRR7069722	OTHER	MODMEDMICOXFORD	SRX4000235	Illumina MiSeq	PAIRED		OTHER	ILLUMINA	SRS3282400	SRP076676	['SRR7069722','SRX4000235','PRJNA302362','MMMOSRA:5cee94ed-3007-44c5-9619-ba5ffc2738fc','SRS3282400','MMMOSAM:5cee94ed-3007-44c5-9619-ba5ffc2738fc','9101452','302362','SRP076676','SAMN09101452']	2016	2018-04-26T14:22:00.000Z			GBR	Europe			Homo sapiens	3	human																					358	358515466	232759724	PRJNA302362									tuberculosis: unclassified		Mycobacterium tuberculosis
SAMEA9977214	ERR6866516	WGS	IMPERIAL COLLEGE LONDON	ERX6489944	Illumina HiSeq 2000	PAIRED	RANDOM	GENOMIC	ILLUMINA	ERS7655492	ERP123401	['ena-STUDY-IMPERIAL COLLEGE LONDON-12-08-2020-14:44:57:582-2394','ERS7655492','666870','SAMEA9977214','LI2108409_raw_wgs','ERX6489944','ERR6866516','ERP123401','22012014','PRJEB39837','LI2108409','LI2108409_raw_wgs_R1R2']	2009	2021-10-15T13:58:00.000Z			PER	South America	Lima		Homo sapiens	3	human																					361	361527824	162881226	PRJEB39837			99.59	1523528	51	lineage4.3.3	Sensitive	['tbprofiler','tree','input','diff','standford']	tuberculosis: unclassified		Mycobacterium tuberculosis
SAMN34999465	SRR24466765	WGS	NIH / NIAID	SRX20253545	NextSeq 500	PAIRED	RANDOM	GENOMIC	ILLUMINA	SRS17585529	SRP436482	['970337','21994','SRR24466765','SRP436482','bp0','TBPO-1959_lib43712_nextseq_nx0158_151bp.filtered_2nd.1.fastq.gz','PRJNA970337','SAMN34999465','SRS17585529','34999465','SRX20253545']	2020	2023-05-08T15:27:00.000Z		44.439663 N 26.096306 E	ROU	Europe	Bucharest	sputum	Homo sapiens	3	human																					379	379430310	175024026	PRJNA970337			99.53	1542519	48	lineage4.8	Sensitive	['tree','tbprofiler','input','diff']	tuberculosis: unclassified		Mycobacterium tuberculosis
SAMEA112803275	ERR11043572	WGS	FZB	ERX10490363	NextSeq 500	PAIRED		GENOMIC	ILLUMINA	ERS14810821	ERP010814	['287903','ena-STUDY-FZB-22-06-2015-17:16:39:392-292','1235-15','PRJEB9680','ena-RUN-TAB-21-03-2023-10:23:42:776-78090','33855330','ERP010814','ERS14810821','SAMEA112803275','ERR11043572','ena-EXPERIMENT-TAB-21-03-2023-10:23:42:776-78089','ERX10490363']		2023-07-20T18:47:00.000Z																														754	754442898	326844107	PRJEB9680			99.51	1631379	56	lineage4.1.2.1	Sensitive	['input','tree','diff','tbprofiler']	tuberculosis: unclassified		Mycobacterium tuberculosis
SAMN08376366	SRR6480370	WGS	RADBOUDUMC	SRX3570412	Illumina HiSeq 2000	PAIRED	PCR	GENOMIC	ILLUMINA	SRS2841411	SRP130118	['SRX3570412','430531','900603','SRP130118','SAMN08376366','Index34_20_2.fq.gz','PRJNA430531','bp0','Index34_20','SRS2841411','8376366','SRR6480370']	2012	2018-01-18T11:10:00.000Z			IDN	Asia	Bandung	cerebrospinal fluid	Homo sapiens	3	human																					620	620855538	452513741	PRJNA430531			99.68	1635591	35	lineage4.8	HR-TB	['input','tbprofiler','tree','diff']	tuberculosis: human-adapted	L4	Mycobacterium tuberculosis
SAMEA12854116	ERR11245134	WGS	SWISS TROPICAL AND PUBLIC HEALTH INSTITUTE	ERX10653338	Illumina NovaSeq 6000	SINGLE	RANDOM	GENOMIC	ILLUMINA	ERS10461005	ERP135175	['ena-RUN-TAB-17-04-2023-19:57:14:482-6366','34307684','ERS10461005','ERX10653338','PRJEB50582','930268','G42472','8cc6b8bd-130a-4c76-a0b2-3197bafe5cc6','ERP135175','SAMEA12854116','ena-EXPERIMENT-TAB-17-04-2023-19:57:14:482-6365','ERR11245134']	2016	2023-07-27T09:57:00.000Z			GEO	Asia		sputum																								331	331860952	117299944	PRJEB50582									tuberculosis: unclassified		Mycobacterium tuberculosis
SAMEA3321918	ERR841894	WGS	GLASGOW POLYOMICS	ERX921962	Illumina Genome Analyzer IIx	PAIRED	RANDOM	GENOMIC	ILLUMINA	ERS696702	ERP010079	['PRJEB9025','ERX921962','4306936','ena-EXPERIMENT-Glasgow Polyomics-01-04-2015-12:37:03:756-108','RK137','ena-STUDY-Glasgow Polyomics-01-04-2015-12:37:10:132-214','ERS696702','304703','ERR841894','SAMEA3321918','ERP010079','ena-RUN-Glasgow Polyomics-01-04-2015-12:37:03:756-108']		2015-12-02T09:42:00.000Z							Bos taurus	2	domestic cattle																					184	184952946	123965787	PRJEB9025								['Brites_2018','input','Menardo_2018']	tuberculosis: animal-adapted	La1	Mycobacterium bovis
SAMEA115746494	ERR13285296	WGS	UNIVERSITY OF OXFORD, NUFFIELD DEPARTMENT OF MEDIC	ERX12655722	Illumina HiSeq 2500	PAIRED	RANDOM PCR	GENOMIC	ILLUMINA	ERS20256378	ERP161058	['746ea120adf0','webin-reads-746ea120adf0','41890028','SAMEA115746494','ERS20256378','b28b5ff0-515d-42d2-bc0f-19e45ec26bb9','ERR13285296','1124794','ERP161058','ERX12655722','PRJEB76547']	2020	2024-08-19T22:09:00.000Z			CHE	Europe																										241	241274444	113367210	PRJEB76547								CRyPTIC_2024	tuberculosis: unclassified		Mycobacterium tuberculosis
SAMN13813948	SRR10869174	WGS	UCT	SRX7539135	Illumina HiSeq 2500	PAIRED	RANDOM	GENOMIC	ILLUMINA	SRS5977711	SRP241186	['SRX7539135','SRR10869174','SAMN13813948','C172','233','PRJNA600338','SRS5977711','C172_R1_001.fastq.gz','SRP241186','bp0','13813948','600338']	2019	2020-01-10T13:31:00.000Z		33.9249 S 18.4241 E	ZAF	Africa		sputum	Homo sapiens	3	human																					509	509219982	306390528	PRJNA600338			99.5	1690060	39	lineage2.2.1	Pre-XDR-TB	['tree','tbprofiler','diff','Menardo_2021','input']	tuberculosis: human-adapted	L2	Mycobacterium tuberculosis
SAMN31019550	SRR21710575	WGS	WADSWORTH CENTER	SRX17707965	Illumina MiSeq	PAIRED	RANDOM	GENOMIC	ILLUMINA	SRS15238481	SRP338930	['766641','31019550','SRX17707965','PRJNA766641','SRP338930','SRS15238481','IDR1900012025-01-01_S13_L001_R1_001.fastq.gz','SRR21710575','SAMN31019550','IDR1900012025']	2019	2022-09-26T12:36:00.000Z			USA	North America	New York state		Homo sapiens	3	human																					413	413116828	231906937	PRJNA766641			99.18	1641593	62	lineage6.2.3	Sensitive	['diff','tbprofiler','input','tree']	tuberculosis: unclassified		Mycobacterium tuberculosis
SAMEA1707277	ERR229944	WGS	SC	ERX204495	Illumina HiSeq 2000	PAIRED	RANDOM	GENOMIC	ILLUMINA	ERS181493	ERP000192	['2482Z-sc-2012-10-11T13:39:24Z-1494263','Variation discovery in Russian TB isolates-sc-2010-04-20','SC_EXP_8939_3#30','ERP000192','Variation discovery in Russian TB isolates-sc-2010','ERS181493','203970','SC_RUN_8939_3#30','ERX204495','ERR229944','1922751','SAMEA1707277','PRJEB2138']	2010	2013-02-19T02:44:00.000Z			RUS	Europe	Samara		Homo sapiens	3	human					S		S						S	S							432	432204600	206378561	PRJEB2138	CRyPTIC_WHO2021_PMC7612554		99.72	1796109	41	lineage4.3.3	Sensitive	['input','diff','tree','Menardo_2018','Walker_2022','Napier_2020','tbprofiler']	tuberculosis: human-adapted	L4.3.3	Mycobacterium tuberculosis
SAMN40032294	SRR28045847	WGS	CHRISTIAN MEDICAL COLLAGE, VELLORE	SRX23697352	Illumina NovaSeq 6000	PAIRED	RANDOM	GENOMIC	ILLUMINA	SRS20527278	SRP226525	['SRP226525','PRJNA575883','SRR28045847','575883','2701011191','SRX23697352','SRS20527278','2701011191_R1.fastq.gz','40032294','SAMN40032294']	2022	2024-02-22T07:27:00.000Z		21.7679 N 78.8718 E	IND	Asia	Madhya Pradesh - Bhairopur		Homo sapiens	3	human																					1931	1931803098	824727075	PRJNA575883								input	tuberculosis: unclassified		Mycobacterium tuberculosis
SAMN09756120	SRR7645953	WGS	YALE SCHOOL OF PUBLIC HEALTH	SRX4508862	Illumina HiSeq 2000	PAIRED	RANDOM	GENOMIC	ILLUMINA	SRS3628674	SRP156366	['SRR7645953','SAMN09756120','MTB_moldova_S15962','S15962','SRP156366','9756120','SRX4508862','SRS3628674','482716','S15962_1.fastq.gz','PRJNA482716']	2014	2018-08-04T12:26:00.000Z			MDA	Europe			Homo sapiens	3	human																					1688	1688472752	1215086741	PRJNA482716								['Menardo_2021','input']	tuberculosis: human-adapted	L2	Mycobacterium tuberculosis
SAMEA3374858	ERR1023388	WGS	THE WELLCOME TRUST SANGER INSTITUTE	ERX1102260	Illumina HiSeq 2000	PAIRED	RANDOM	GENOMIC	ILLUMINA	ERS716779	ERP004677	['SC_RUN_16852_5#15','BTB_03_158-sc-2292160','SAMEA3374858','Mycobacterium_tuberculosis__HICF__sequencing-sc-2926','PRJEB5280','4106618','SC_EXP_16852_5#15','ERR1023388','ERS716779','ERX1102260','ERP004677','247745']		2016-03-05T14:02:00.000Z			PER	South America			Homo sapiens	3	human																					625	625657000	105506524	PRJEB5280			99.41	1800875	51	lineage1.2.1.1	Sensitive	['tbprofiler','diff','input','standford','Napier_2020','tree']	tuberculosis: human-adapted	L1.2.1	Mycobacterium tuberculosis
SAMN40032378	SRR28046051	WGS	CHRISTIAN MEDICAL COLLAGE, VELLORE	SRX23697811	Illumina NovaSeq 6000	PAIRED	RANDOM	GENOMIC	ILLUMINA	SRS20527737	SRP226525	['SRR28046051','SRX23697811','SAMN40032378','575883','SRP226525','40032378','2701021284','SRS20527737','PRJNA575883','2701021284_R1.fastq.gz']	2022	2024-02-22T07:29:00.000Z		21.7679 N 78.8718 E	IND	Asia	Madhya Pradesh - Bhairopur	pulmonary	Homo sapiens	3	human																					2091	2091127728	788880681	PRJNA575883			98.35	1780596	49	lineage3.1.2	Sensitive	['tbprofiler','input','tree','diff']	tuberculosis: unclassified		Mycobacterium tuberculosis
SAMEA1101541	ERR2510297	WGS	SAN RAFFAELE SCIENTIFIC INSTITUTE	ERX2529712	NextSeq 500	PAIRED	RANDOM	GENOMIC	ILLUMINA	ERS2394613	ERP107941	['ERR2510297','experiment.3307','SAMEA1101541','sample.3307','run.3307','PRJEB25972','10120925','ERP107941','project.First_10k_genomes_study_set_3','ERS2394613','ERX2529712','493033']		2021-10-23T14:05:00.000Z			PAK	Asia						S				R	R	R	S	S				R		S	S	S	S	S	R	351	351474459	158974400	PRJEB25972	['Walker_2022','CRyPTIC_reuse_table']		99.52	2011688	59	lineage3	MDR-TB	['tree','diff','CRyPTIC_reuse_table','tbprofiler','Walker_2022','CRyPTIC_SanRaffaele','Shuaib_2022','Napier_2020','input']	tuberculosis: unclassified		Mycobacterium tuberculosis
SAMN30953660	SRR21663278	WGS	WADSWORTH CENTER	SRX17663027	Illumina MiSeq	PAIRED	RANDOM	GENOMIC	ILLUMINA	SRS15195101	SRP338930	['30953660','SRR21663278','PRJNA766641','766641','SAMN30953660','SRX17663027','IDR1700011625','IDR1700011625-01-01_S4_L001_R1_001.fastq.gz','SRP338930','SRS15195101']	2017	2022-09-21T16:20:00.000Z			USA	North America	New York state		Homo sapiens	3	human																					788	788288402	538921290	PRJNA766641			99.77	1079130	58	lineage4.3.2	Sensitive	['tree','tbprofiler','diff','input']	tuberculosis: unclassified		Mycobacterium tuberculosis
SAMN41725887	SRR29356824	WGS	FIND, THE FOUNDATION FOR INNOVATIVE NEW DIAGNOSTICS	SRX24871517	Illumina HiSeq 2000	PAIRED	RANDOM	GENOMIC	ILLUMINA	SRS21580989	SRP513120	['SRX24871517','SAMN41725887','Isolate_140_R1.fq.gz','Isolate_140','41725887','SRR29356824','PRJNA1119380','1119380','SRP513120','SRS21580989']	2021	2024-06-11T08:23:00.000Z			ISR	Asia		abscess	Homo sapiens	3	human																					345	345230057	90265297	PRJNA1119380									tuberculosis: unclassified		Mycobacterium tuberculosis
SAMEA7548876	ERR4815516	WGS	PUBLIC HEALTH ENGLAND	ERX4685358	Illumina MiSeq	PAIRED	RANDOM	GENOMIC	ILLUMINA	ERS5305528	ERP124941	['sample.18336','experiment.18336','SAMEA7548876','ERX4685358','project.PHE-TB','PRJEB41201','run.18336','ERP124941','ERR4815516','773303','22468273','ERS5305528']		2021-11-10T14:05:00.000Z			GBR	Europe										S		S					S	S								292	292047552	177654294	PRJEB41201	Walker_2022							['input','CRyPTIC_PHE','Walker_2022']	tuberculosis: unclassified		Mycobacterium tuberculosis
SAMN40030430	SRR28044867	WGS	CHRISTIAN MEDICAL COLLAGE, VELLORE	SRX23696167	Illumina NovaSeq 6000	PAIRED	RANDOM	GENOMIC	ILLUMINA	SRS20526401	SRP226525	['PRJNA575883','SRS20526401','SRX23696167','601011374','601011374_R1.fastq.gz','575883','SRR28044867','SRP226525','SAMN40030430','40030430']	2022	2024-02-22T06:57:00.000Z		21.7679 N 78.8718 E	IND	Asia	Madhya Pradesh - Bhairopur		Homo sapiens	3	human																					1238	1238060476	465299081	PRJNA575883			52.91	660099	20	lineage3.1.2.1	Sensitive	['diff','tbprofiler','input']	tuberculosis: unclassified		Mycobacterium tuberculosis
SAMN30543949	SRR21277082	WGS	SCHOOL OF PUBLIC HEALTH, FUDAN UNIVERSITY	SRX17286415	Illumina HiSeq 2500	PAIRED	RANDOM	GENOMIC	ILLUMINA	SRS14851095	SRP394436	['30543949','SRS14851095','PRJNA874331','SRX17286415','bp0','LD21F126X_R1.fastq.gz','874331','SAMN30543949','SRR21277082','LD21F126X','SRP394436']	2020	2022-08-28T01:01:00.000Z			CHN	Asia	Eastern China		Homo sapiens	3	human																					1583	1583482739	490956588	PRJNA874331			98.92	1829369	61	lineage2.2.1	Sensitive	['diff','input','tree','tbprofiler']	tuberculosis: unclassified		Mycobacterium tuberculosis
SAMEA7544618	ERR4811561	WGS	CCDC	ERX4681106	HiSeq X Ten	PAIRED	RANDOM	GENOMIC	ILLUMINA	ERS5301276	ERP124937	['experiment.15175','run.15175','PRJEB41197','ERS5301276','ERX4681106','ERR4811561','22464454','project.CDC_192','SAMEA7544618','773299','sample.15175','ERP124937']		2021-11-10T06:03:00.000Z										S				S	R	R	S	S				S		S	S	S	S	S	S	1246	1246032900	544039945	PRJEB41197	CRyPTIC_reuse_table		99.57	1701568	58	lineage4.5	HR-TB	['CRyPTIC_CCDC_CDC_192','tbprofiler','tree','input','diff','CRyPTIC_reuse_table']	tuberculosis: unclassified		Mycobacterium tuberculosis
SAMN15407166	SRR12120049	AMPLICON	GENOSCREEN	SRX8641391	NextSeq 500	PAIRED	PCR	GENOMIC	ILLUMINA	SRS6926113	SRP269393	['643242','76-18','SRR12120049','PRJNA643242','SRX8641391','SAMN15407166','DRC_Deeplex1332','SRP269393','76-18_S142_R1_001.fastq.gz','15407166','SRS6926113','bp0']	2016	2020-06-30T17:46:00.000Z			COD	Africa		sputum	Homo sapiens	3	human																					77	77089481	34996492	PRJNA643242									tuberculosis: unclassified		Mycobacterium tuberculosis
SAMN17301462	SRR13423639	WGS	SCHOOL OF PUBLIC HEALTH, FUDAN UNIVERSITY	SRX9838658	Illumina Genome Analyzer	PAIRED	RANDOM	GENOMIC	ILLUMINA	SRS8020953	SRP301501	['SRP301501','17301462','SRX9838658','bp0','SRR13423639','XTBDNA-18-238','SRS8020953','PRJNA691674','SAMN17301462','XTBDNA-18-238.fastq.gz','691674']	2015-05	2021-01-13T04:21:00.000Z			CHN	Asia	Sichuan	sputum	Homo sapiens	3	human																					1182	1182774242	382051667	PRJNA691674								['input','denylist']	tuberculosis: unclassified		Mycobacterium tuberculosis
SAMEA110241066	ERR9907764	WGS	FZB	ERX9450592	NextSeq 500	PAIRED		GENOMIC	ILLUMINA	ERS12338688	ERP138888	['29556944','ERX9450592','SAMEA110241066','PRJEB54067','ena-RUN-TAB-05-07-2022-07:28:59:409-70333','ERP138888','ena-EXPERIMENT-TAB-05-07-2022-07:28:59:409-70332','340cc801-00cb-4fd1-8470-4fa8c6f9d071','29-NAM17','ERS12338688','ERR9907764','856581']		2022-07-12T03:26:00.000Z			NAM	Africa																										731	731061905	307794217	PRJEB54067			99.41	1728373	58	lineage4.3.4.1	RR-TB	['diff','R-RR_2016-18_NAM','tree','tbprofiler','input']	tuberculosis: unclassified		Mycobacterium tuberculosis
SAMN03647881	SRR2100708	WGS	UNIVERSITY OF OXFORD	SRX1095402	Illumina HiSeq 2500	PAIRED	RANDOM	GENOMIC	ILLUMINA	SRS990116	SRP061066	['SAMN03647881','SRR2100708','SRS990116','PRJNA282721','SRP061066','SRX1095402','282721','C00013125','3647881','eecd9827-458b-4dbe-92c1-94ecd35f6656_R00000039_v2.bam']		2015-07-25T09:05:00.000Z			GBR	Europe										S		S					S	S								262	262943600	170603446	PRJNA282721	CRyPTIC_WHO2021_PMC7612554		99.58	2451391	55	lineage4.7	Other	['tbprofiler','Walker_2022','tree','Menardo_2018','Menardo_2021','input','diff','Napier_2020']	tuberculosis: human-adapted	L4.7	Mycobacterium tuberculosis
SAMN15701622	SRR12368057	WGS	DIVISION OF GENOMIC MEDICINE AND INNOVATION SUPPORT	SRX8867331	NextSeq 500	SINGLE	RANDOM PCR	GENOMIC	ILLUMINA	SRS7128299	SRP275544	['SRP275544','SAMN15701622','SRX8867331','MTBDR180667','bp0','PRJNA650263','15701622','650263','MTBDR180667_S18_good_1.fastq.gz','SRS7128299','SRR12368057']	2019	2020-08-03T06:12:00.000Z		15.87 N 100.99 E	THA	Asia		sputum	Homo sapiens	3	human																					79	79892735	36897238	PRJNA650263									tuberculosis: unclassified		Mycobacterium tuberculosis
SAMN40031173	SRR28044510	WGS	CHRISTIAN MEDICAL COLLAGE, VELLORE	SRX23695849	Illumina NovaSeq 6000	PAIRED	RANDOM	GENOMIC	ILLUMINA	SRS20526083	SRP226525	['SRX23695849','PRJNA575883','2201012745_R1.fastq.gz','SRR28044510','40031173','2201012745','SRP226525','SAMN40031173','SRS20526083','575883']	2022	2024-02-22T06:56:00.000Z		21.7679 N 78.8718 E	IND	Asia	Madhya Pradesh - Bhairopur		Homo sapiens	3	human																					1039	1039050328	437727365	PRJNA575883			97.03	1521982	38	lineage1.1.2	MDR-TB	['tree','tbprofiler','input','diff']	tuberculosis: unclassified		Mycobacterium tuberculosis
SAMN08629347	SRR6797280	WGS	SAN RAFFAELE	SRX3756417	Illumina HiSeq 2500	PAIRED	RANDOM	GENOMIC	ILLUMINA	SRS3012112	SRP128089	['PRJNA428596','8629347','SRR6797280','132799_210916_BGD_210916_100.gatk.bam','SAMN08629347','SRX3756417','SRP128089','428596','SRS3012112','bp0','132799','132799_WGS']		2018-03-02T06:04:00.000Z			BGD	Asia			Homo sapiens	3	human					S		S		S				S	S				S			205	205453089	86620209	PRJNA428596	CRyPTIC_WHO2021_PMC7612554		99.5	1489578	33	lineage2.2.1	Sensitive	['input','tbprofiler','diff','tree','Walker_2022']	tuberculosis: unclassified		Mycobacterium tuberculosis
SAMEA112825178	ERR11138611	WGS	ST GEORGE'S, UNIVERSITY OF LONDON	ERX10585995	Illumina HiSeq 2500	PAIRED	RANDOM	GENOMIC	ILLUMINA	ERS14832714	ERP135649	['PRJEB51057','ERS14832714','8fdce1f7-2851-496d-b647-968247d8649d','ena-EXPERIMENT-TAB-22-03-2023-21:49:53:676-186648','34198223','ena-RUN-TAB-22-03-2023-21:49:53:676-186649','ERP135649','ERR11138611','722306_GD-14','SAMEA112825178','ERX10585995','955527']	2015	2023-07-25T18:43:00.000Z			KOR	Asia			Homo sapiens	3	human																					563	563798262	251765169	PRJEB51057			99.53	1902127	43	lineage2.2.1	MDR-TB	['tree','tbprofiler','diff','input']	tuberculosis: unclassified		Mycobacterium tuberculosis
SAMN19728439	SRR14827831	AMPLICON	ROCKEFELLER UNIVERSITY	SRX11157235	Illumina HiSeq 4000	SINGLE	PCR	GENOMIC	ILLUMINA	SRS9218712	SRP324258	['bp0','19728439','SRR14827831','H37Rv_STR_5D_Med_batch2_rep3_S63_L002_R1_001.fastq.gz','PRJNA738381','H37Rv_STR_5D_Med_batch2_rep3','RLC12_H37Rv_STR_5D_Med_batch2_rep3','SAMN19728439','SRP324258','SRX11157235','738381','SRS9218712']		2021-06-16T15:04:00.000Z																														3731	3731242705	1508168488	PRJNA738381									tuberculosis: human-adapted	L4	Mycobacterium tuberculosis	H37Rv
SAMEA114236096	ERR11798555	WGS	FZB	ERX11197022	NextSeq 500	PAIRED		GENOMIC	ILLUMINA	ERS16221371	ERP125309	['36854883','ERP125309','ena-RUN-TAB-04-08-2023-10:04:31:683-20344','694899','ena-EXPERIMENT-TAB-04-08-2023-10:04:31:683-20343','ERR11798555','ena-STUDY-FZB-25-11-2020-10:55:15:280-693','PRJEB41518','ERS16221371','CAR-177','SAMEA114236096','ERX11197022']	2015	2023-09-03T11:31:00.000Z			MDA	Europe																										620	620805576	262528338	PRJEB41518			99.54	1714178	58	lineage2.2.1	Pre-XDR-TB	['tbprofiler','diff','tree','input']	tuberculosis: unclassified		Mycobacterium tuberculosis
SAMN37563191	SRR26193453	WGS	KHON KAEN UNIVERSITY	SRX21904969	PromethION	SINGLE	PCR	GENOMIC	OXFORD_NANOPORE	SRS18990971	SRP463451	['N29366.fastq.gz','1021585','PRJNA1021585','SAMN37563191','SRR26193453','SRP463451','SRS18990971','SRX21904969','37563191','bp0','N29366','4']	2011	2023-09-27T15:53:00.000Z		13.758427 N 100.485161 E	THA	Asia		sputum	Homo sapiens	3	human																					2073	2073650582	1867852648	PRJNA1021585									tuberculosis: unclassified		Mycobacterium tuberculosis
SAMN30547752	SRR21279440	WGS	SCHOOL OF PUBLIC HEALTH, FUDAN UNIVERSITY	SRX17288689	Illumina HiSeq 2500	PAIRED	RANDOM	GENOMIC	ILLUMINA	SRS14853219	SRP394436	['SRR21279440','bp0','lzwG80C06','874331','30547752','SRS14853219','SRX17288689','lzwG80C06_R1.fastq.gz','PRJNA874331','SAMN30547752','SRP394436']	2017	2022-08-28T11:54:00.000Z			CHN	Asia	Eastern China		Homo sapiens	3	human																					2019	2019562583	735663170	PRJNA874331			99.15	1905720	51	lineage2.2.1	Sensitive	['diff','tree','tbprofiler','input']	tuberculosis: unclassified		Mycobacterium tuberculosis
SAMN12551439	SRR10040196	WGS	FUDAN UNIVERSITY	SRX6775133	Illumina HiSeq 2000	PAIRED	RANDOM PCR	GENOMIC	ILLUMINA	SRS5322220	SRP219763	['MTB_SZ_2015_0290','12551439','PRJNA559678','SRX6775133','bp0','SAMN12551439','SZ_2015_0290','SZ_2015_0290_R1.fastq.gz','559678','SRS5322220','SRP219763','SRR10040196']	2015	2019-08-30T14:12:00.000Z		22.55 N 114.06 E	CHN	Asia	Shenzhen	sputum	Homo sapiens	3	human																					857	857271000	366436577	PRJNA559678			99.57	1658331	56	lineage2.2.1	MDR-TB	['diff','tbprofiler','R-MDR_2013-17_Shenzhen_CHN','Menardo_2021','tree','input']	tuberculosis: human-adapted	L2	Mycobacterium tuberculosis
SAMN31564036	SRR22137438	WGS	INSTITUTE OF LIFE SCIENCES	SRX18116893	NextSeq 550	PAIRED	RANDOM	GENOMIC	ILLUMINA	SRS15619161	SRP405779	['SRP405779','31564036','PRJNA896734','896734','SRX18116893','SRS15619161','bp0','SRR22137438','SAMN31564036','WGS125','WGS125_S82_R1_001.fastq.gz']	2020	2022-11-02T03:16:00.000Z		20.9517 N 85.0985 E	IND	Asia	Odisha	sputum	Homo sapiens	3	human																					1209	1209889339	461008477	PRJNA896734			98.41	1767152	56	lineage2.2.1	Sensitive	['tbprofiler','tree','input','diff']	tuberculosis: unclassified		Mycobacterium tuberculosis
SAMEA7546826	ERR4813321	WGS	UNIVERSIDAD PERUANA CAYETANO HEREDIA	ERX4683311	Illumina NovaSeq 6000	PAIRED	RANDOM	GENOMIC	ILLUMINA	ERS5303481	ERP124939	['PRJEB41199','773301','ERX4683311','SAMEA7546826','22466220','project.Peru_Wellcome','run.30711','ERS5303481','ERP124939','sample.30711','experiment.30711','ERR4813321']		2021-11-10T09:01:00.000Z			PER	South America																										36	36567670	11873463	PRJEB41199								['standford','input','CRyPTIC_UPCH']	tuberculosis: unclassified		Mycobacterium tuberculosis
SAMEA7280575	ERR4553833	WGS	INSTITUTE OF TROPICAL MEDICINE	ERX4490203	Illumina HiSeq 2500	PAIRED	RANDOM	GENOMIC	ILLUMINA	ERS5041176	ERP123102	['PRJEB39569','ERR4553833','ena-RUN-Institute of tropical medicine-28-08-2020-16:29:08:360-431','ERX4490203','ena-EXPERIMENT-Institute of tropical medicine-28-08-2020-16:29:08:360-431','ITM2011-00099','660147','ena-STUDY-Institute of tropical medicine-27-07-2020-14:37:16:152-1905','ERP123102','15937622','SAMEA7280575','ERS5041176']	2011	2020-08-29T19:10:00.000Z			BGD	Asia		sputum	Homo sapiens	3	human																					187	187677900	91463376	PRJEB39569			99.78	950276	33	lineage4.3.4.2	MDR-TB	['tbprofiler','tree','input','diff']	tuberculosis: unclassified		Mycobacterium tuberculosis
SAMEA2794359	ERR751336	WGS	SC	ERX695018	Illumina HiSeq 2000	PAIRED	RANDOM	GENOMIC	ILLUMINA	ERS556338	ERP004216	['SAMEA2794359','ERP004216','PRJEB4884','Genomics_of_Mycobacterium_africanum_on_the_global_and_local_scale-sc-2013-10-29T16:00:38Z-2837','239555','ERX695018','SC_RUN_14723_5#55','ERR751336','SC_EXP_14723_5#55','3337552','ERS556338','TBNM0123B-sc-2140371']		2016-01-19T02:48:00.000Z			GHA	Africa																										518	518528600	345192424	PRJEB4884			50.9	773098	18	lineage5.1.1	Sensitive	['Napier_2020','diff','tree','Coscolla_2021','input','Menardo_2018','tbprofiler']	tuberculosis: human-adapted	L5.1.1	Mycobacterium africanum
SAMEA115750622	ERR13291481	WGS	UNIVERSITY OF OXFORD, NUFFIELD DEPARTMENT OF MEDIC	ERX12661967	Illumina MiSeq	PAIRED	RANDOM PCR	GENOMIC	ILLUMINA	ERS20266909	ERP161058	['c1b477e5967e','webin-reads-c1b477e5967e','ERX12661967','ERR13291481','b28b5ff0-515d-42d2-bc0f-19e45ec26bb9','ERS20266909','PRJEB76547','SAMEA115750622','ERP161058','41909570','1124794']	2020	2024-08-19T16:05:00.000Z			USA	North America																										358	358415782	200288433	PRJEB76547								CRyPTIC_2024	tuberculosis: unclassified		Mycobacterium tuberculosis
SAMEA1119268	ERR2514087	WGS	PHE	ERX2533297	Illumina MiSeq	PAIRED	RANDOM	GENOMIC	ILLUMINA	ERS2398677	ERP107961	['PRJEB25991','ERX2533297','ERS2398677','sample.6022','SAMEA1119268','project.First_10k_genomes_study_set_4','ERP107961','run.6022','10123214','493034','experiment.6022','ERR2514087']		2021-10-23T17:05:00.000Z			GBR	Europe	England									S		S					R	S								243	243440166	142993151	PRJEB25991	Walker_2022		99.35	1496777	48	La1.8.1	Other	['CRyPTIC_PHE','Walker_2022','tree','diff','Napier_2020','input','tbprofiler']	tuberculosis: unclassified		Mycobacterium tuberculosis
SAMN32819198	SRR23174244	WGS	AGRIFOOD AND BIOSCIENCES INSTITUTE	SRX19124439	Illumina HiSeq X	PAIRED	PCR	GENOMIC	ILLUMINA	SRS16523713	SRP418517	['SRP418517','SRR23174244','32819198','SAMN32819198','PRJNA925930','925930','bp0','BTB_TVR_726_Bov_2007_6.263_NI_1.fastq.gz','SRS16523713','TVR726','SRX19124439','BTB_TVR_726']	2007	2023-01-20T19:01:00.000Z			GBR	Europe			Bos taurus	2	bovine																					260	260419400	102524163	PRJNA925930			99.45	2297523	54	La1.8.1	Other	['diff','tree','input','tbprofiler']	tuberculosis: animal-adapted	La1	Mycobacterium bovis
SAMN43783851	SRR30679942	WGS	QMRL	SRX26098250	Illumina MiniSeq	PAIRED	RANDOM	GENOMIC	ILLUMINA	SRS22664197	SRP532987	['SRX26098250','15MT02463_R1.fastq.gz','SRP532987','43783851','1161723','bp0','SAMN43783851','PRJNA1161723','15MT02463','SRR30679942','SRS22664197']		2024-09-16T19:35:00.000Z			AUS	Oceania			Homo sapiens	3	human																					507	507842943	216575289	PRJNA1161723									tuberculosis: unclassified		Mycobacterium tuberculosis
SAMN31031134	SRR21733254	WGS	MDUPHL	SRX17728976	NextSeq 500	PAIRED	RANDOM	GENOMIC	ILLUMINA	SRS15258434	SRP399923	['AUSMDU00034875_S44_R1_001.fastq.gz','31031134','SRP399923','SAMN31031134','857537','SRR21733254','PRJNA857537','AUSMDU00034875','SRX17728976','SRS15258434']	2019	2022-09-28T00:58:00.000Z			AUS	Oceania	Victoria		Homo sapiens	3	human																					1672	1672438991	703993114	PRJNA857537			99.3	1639067	57	lineage1.1.2	Sensitive	['tree','diff','input','tbprofiler']	tuberculosis: unclassified		Mycobacterium tuberculosis
SAMN35982014	SRR25207060	WGS	CHINESE CENTER FOR DISEASE CONTROL AND PREVENTION	SRX20954173	Illumina HiSeq 2500	PAIRED	RANDOM	GENOMIC	ILLUMINA	SRS18231149	SRP448193	['SRS18231149','SAMN35982014','SRR25207060','SRX20954173','SRP448193','MDRTB402.bam','TBMDR402','987438','PRJNA987438','35982014','bp0']	2018	2023-07-09T00:41:00.000Z						sputum	Homo sapiens	3	human																					897	897093750	70433930	PRJNA987438			99.5	1959308	67	lineage2.2.1	MDR-TB	['input','diff','tbprofiler','tree']	tuberculosis: unclassified		Mycobacterium tuberculosis
SAMN40465786	SRR28351588	WGS	FIND, THE FOUNDATION FOR INNOVATIVE NEW DIAGNOSTICS	SRX23956910	Illumina HiSeq X	PAIRED	RANDOM	GENOMIC	ILLUMINA	SRS20757254	SRP495384	['PRJNA1087582','1087582','SAMN40465786','40465786','TB034010090_R1.fastq.gz','SRP495384','SRX23956910','SRR28351588','SRS20757254','WGS-TB034010090','TB034010090']	2019-11	2024-03-15T05:40:00.000Z			IND	Asia		sputum	Homo sapiens	3	human																					1569	1569339678	664093044	PRJNA1087582			99.68	1798679	49	lineage3	MDR-TB	['diff','tbprofiler','input','tree']	tuberculosis: unclassified		Mycobacterium tuberculosis
SAMN07998965	SRR6280152	WGS	FUDAN UNIVERSITY	SRX3382563	Illumina HiSeq 2000	PAIRED	size fractionation	GENOMIC	ILLUMINA	SRS2678088	SRP124760	['SJ_2010_0804.01.sort.bam','PRJNA417753','7998965','SRS2678088','SAMN07998965','SRP124760','SRR6280152','SRX3382563','417753','SJ20100804.01']	2010	2017-11-10T05:05:00.000Z		31.03 N 121.23 E	CHN	Asia	Shanghai,Songjiang	sputum	Homo sapiens	3	human																					146	146860625	26245648	PRJNA417753								['input','Menardo_2021']	tuberculosis: human-adapted	L2	Mycobacterium tuberculosis
SAMEA115740326	ERR13265549	WGS	UNIVERSITY OF OXFORD, NUFFIELD DEPARTMENT OF MEDIC	ERX12635962	Illumina NovaSeq 6000	PAIRED	RANDOM PCR	GENOMIC	ILLUMINA	ERS20250069	ERP161058	['SAMEA115740326','PRJEB76547','webin-reads-6e30e6a2eaac','ERP161058','1124794','ERS20250069','6e30e6a2eaac','b28b5ff0-515d-42d2-bc0f-19e45ec26bb9','ERR13265549','ERX12635962','41868362']	2021	2024-08-04T19:10:00.000Z			VNM	Asia																										831	831139938	272540490	PRJEB76547								CRyPTIC_2024	tuberculosis: unclassified		Mycobacterium tuberculosis
SAMN24851373	SRR17567905	WGS	UNIVERSITY OF WISCONSIN-MADISON	SRX13737141	Illumina HiSeq 2000	PAIRED	RANDOM	GENOMIC	ILLUMINA	SRS11614740	SRP313707	['SRS11614740','SRP313707','SAMN24851373','55-2CP','SRR17567905','720149','PRJNA720149','24851373','55-2CP_1.fastq','bp0','SRX13737141']		2022-01-11T19:35:00.000Z							Homo sapiens	3	human																					569	569152836	213661091	PRJNA720149			99.78	1667181	48	lineage4.9	Sensitive	['tbprofiler','input','tree','laboratory_biofilm','diff']	tuberculosis: unclassified		Mycobacterium tuberculosis
SAMEA13300114	ERR9125358	WGS	UNIVERSITY OF OXFORD, NUFFIELD DEPARTMENT OF MEDIC	ERX8668617	NextSeq 500	PAIRED	RANDOM	GENOMIC	ILLUMINA	ERS10902932	ERP136068	['sample.761.1d75f95f','ERR9125358','ERS10902932','30301177','run.761.1.17cc04146c67a36b86377f89a9412e0c','862828','experiment.761.f1e1fb27','PRJEB51436','project.SeqTreat_PHO1','ERP136068','SAMEA13300114','ERX8668617']		2024-07-30T21:49:00.000Z			CAN	North America	Ontario																									1004	1004274424	481386377	PRJEB51436								CRyPTIC_PublicHealthOntario	tuberculosis: unclassified		Mycobacterium tuberculosis
SAMEA112805037	ERR11081216	WGS	FZB	ERX10528584	NextSeq 500	PAIRED		GENOMIC	ILLUMINA	ERS14812583	ERP010814	['ERR11081216','SAMEA112805037','ena-STUDY-FZB-22-06-2015-17:16:39:392-292','ERX10528584','ena-RUN-TAB-22-03-2023-09:21:25:353-112529','4307-17','PRJEB9680','ena-EXPERIMENT-TAB-22-03-2023-09:21:25:353-112528','ERS14812583','287903','33893134','ERP010814']		2023-07-21T04:05:00.000Z																														426	426849417	193782724	PRJEB9680			99.65	1574783	53	lineage4.8	Sensitive	['tree','tbprofiler','diff','input']	tuberculosis: unclassified		Mycobacterium tuberculosis
SAMN41389628	SRR29017642	WGS	FIND, THE FOUNDATION FOR INNOVATIVE NEW DIAGNOSTICS	SRX24544080	Illumina HiSeq 2000	PAIRED	RANDOM	GENOMIC	ILLUMINA	SRS21288604	SRP507535	['SRP507535','PRJNA1109295','SRR29017642','SRX24544080','1019C8_93ACC408EC55','SAMN41389628','TB-IS-1044-2007-02198_S150_R1_001.fastq.gz','1109295','1019C8_93ACC408EC55_2007-02198','SRS21288604','41389628']	2007	2024-05-14T09:39:00.000Z			BGD	Asia			Homo sapiens	3	human																					276	276383454	123262675	PRJNA1109295			99.35	1515904	52	lineage1.1.3.1	MDR-TB	['diff','tbprofiler','tree','WHO_mutations_2023','input']	tuberculosis: unclassified		Mycobacterium tuberculosis
SAMEA112804887	ERR11081061	WGS	FZB	ERX10528430	NextSeq 500	PAIRED		GENOMIC	ILLUMINA	ERS14812433	ERP010814	['SAMEA112804887','ERX10528430','ERR11081061','ena-STUDY-FZB-22-06-2015-17:16:39:392-292','ERS14812433','ena-RUN-TAB-22-03-2023-09:21:25:313-112221','ERP010814','3731-03','287903','ena-EXPERIMENT-TAB-22-03-2023-09:21:25:313-112220','PRJEB9680','33892984']		2023-07-21T04:04:00.000Z																														736	736276559	318036511	PRJEB9680			99.49	1658425	57	lineage4.1.2.1	Sensitive	['tree','diff','tbprofiler','input']	tuberculosis: unclassified		Mycobacterium tuberculosis
SAMEA2783416	ERR751942	WGS	SC	ERX695624	Illumina HiSeq 2000	PAIRED	RANDOM	GENOMIC	ILLUMINA	ERS553161	ERP006738	['ERS553161','PRJEB7056','SAMEA2783416','ERR751942','ERX695624','The_interaction_between_the_host_and_pathogen_genetics_in_susceptibility_to_pulmonary_tuberculosis-sc-3274','SC_RUN_14722_4#31','3337344','SC_EXP_14722_4#31','ERP006738','272028','22294-sc-2108265']		2016-01-18T08:24:00.000Z			THA	Asia																										508	508884200	289478290	PRJEB7056			99.6	1509262	33	lineage4.2	Sensitive	['Napier_2020','Menardo_2021','diff','tbprofiler','tree','input']	tuberculosis: human-adapted	L4.2	Mycobacterium tuberculosis
SAMEA7549301	ERR4815940	WGS	PUBLIC HEALTH ENGLAND	ERX4685782	Illumina HiSeq 2500	PAIRED	RANDOM	GENOMIC	ILLUMINA	ERS5305952	ERP124941	['ERS5305952','22468697','sample.18760','run.18760','ERX4685782','773303','ERP124941','ERR4815940','project.PHE-TB','PRJEB41201','SAMEA7549301','experiment.18760']		2021-11-10T15:01:00.000Z			GBR	Europe																										338	338335524	153395300	PRJEB41201			99.52	3093531	70	lineage2.2.1.1	Pre-XDR-TB	['CRyPTIC_PHE','tbprofiler','tree','diff','input']	tuberculosis: unclassified		Mycobacterium tuberculosis
SAMEA6875411	ERR4195622	WGS	Instituto_de_Biomedicina_de_Valencia	ERX4156637	Illumina MiSeq	PAIRED	RANDOM	GENOMIC	ILLUMINA	ERS4602972	ERP122165	['ERX4156637','ERS4602972','PRJEB38719','ERP122165','28874610','mtb_valencia_isolates','SAMEA6875411','846033','G876m','ERR4195622']	2015	2022-06-11T04:50:00.000Z			ESP	Europe	Valencia					S					S															542	542828367	200892372	PRJEB38719		No						['TGU','Cancino-Muñoz_2022','input']	tuberculosis: human-adapted	L4.3.2	Mycobacterium tuberculosis
SAMEA11934338	ERR7737876	WGS	INSTITUTE OF TROPICAL MEDICINE ANTWERP	ERX7306158	Illumina HiSeq 2500	PAIRED	RANDOM	GENOMIC	ILLUMINA	ERS9581497	ERP133916	['6c4e9598-cb36-4fad-abc8-a686b6ac3705','ERR7737876','24684626','ena-EXPERIMENT-TAB-16-12-2021-11:32:26:303-19176','ERP133916','PRJEB49409','ITM2015-00098','ena-RUN-TAB-16-12-2021-11:32:26:304-19177','794693','SAMEA11934338','ERX7306158','ERS9581497']	2015	2022-07-21T10:53:00.000Z			ZAF	Africa		sputum	Homo sapiens	3	human																					331	331211252	143279216	PRJEB49409								input	tuberculosis: unclassified		Mycobacterium tuberculosis
SAMEA7526122	ERR4797571	WGS	FOUNDATION FOR MEDICAL RESEARCH INDIA	ERX4666987	NextSeq 500	PAIRED	RANDOM	GENOMIC	ILLUMINA	ERS5282595	ERP124850	['run.10559','experiment.10559','ERP124850','ERR4797571','773292','PRJEB41116','SAMEA7526122','ERS5282595','ERX4666987','sample.10559','22459685','project.Mumbai']		2021-11-09T22:53:00.000Z			IND	Asia	Mumbai					S	S			S	S	S	S	S				S		S	S	S	S	S	S	611	611808300	284418371	PRJEB41116	['CRyPTIC_reuse_table','Walker_2022']							['CRyPTIC_reuse_table','Walker_2022','input','CRyPTIC_IND']	tuberculosis: unclassified		Mycobacterium tuberculosis
SAMN08708515	SRR6831972	WGS	SAN RAFFAELE	SRX3787822	Illumina HiSeq 2500	PAIRED	RANDOM	GENOMIC	ILLUMINA	SRS3040489	SRP128089	['145AND1448_WGS','SRX3787822','145AND1448','8708515','SRS3040489','SRR6831972','PRJNA428596','145AND1448_090816_UKR_090816_100.gatk.bam','SRP128089','428596','SAMN08708515','bp0']		2018-03-14T09:35:00.000Z			UKR	Europe			Homo sapiens	3	human	S	S			S		S	S	S			S	S	S				S			333	333454025	194861608	PRJNA428596	CRyPTIC_WHO2021_PMC7612554							['input','Walker_2022']	tuberculosis: unclassified		Mycobacterium tuberculosis
SAMN13066578	SRR10315702	WGS	UNIVERSITY COLLEGE LONDON	SRX7026566	NextSeq 500	PAIRED	RANDOM	GENOMIC	ILLUMINA	SRS5547029	SRP218410	['13066578','559528','13_K00462','SRP218410','13_K00462_R1.fastq.gz','SRR10315702','SRX7026566','SAMN13066578','PRJNA559528','SRS5547029']	2018	2019-10-21T15:10:00.000Z		29.88 S 30.99 E	ZAF	Africa	Durban	sputum	Homo sapiens	3	human																					894	894649028	381076767	PRJNA559528			98.43	1716014	48	lineage4.4.1.1.1	MDR-TB	['tbprofiler','tree','diff','input']	tuberculosis: unclassified		Mycobacterium tuberculosis
SAMN43535484	SRR30629494	WGS	MINISTRY OF PUBLIC HEALTH (THAILAND)	SRX26051340	NextSeq 500	PAIRED	RANDOM	GENOMIC	ILLUMINA	SRS22621761	SRP503470	['SAMN43535484','43535484','PRJNA833906','SRS22621761','833906','MTBCR170621','SRP503470','SRX26051340','MTBCR170621_PC_S19_1.fastq.gz','SRR30629494']	2019	2024-09-11T03:40:00.000Z		19.9105 N 99.8406 E	THA	Asia	Chiang Rai	sputum	Homo sapiens	3	human																					229	229445642	101283964	PRJNA833906									tuberculosis: human-adapted	L2.2	Mycobacterium tuberculosis
SAMEA115745195	ERR13283981	WGS	UNIVERSITY OF OXFORD, NUFFIELD DEPARTMENT OF MEDIC	ERX12654407	NextSeq 500	PAIRED	RANDOM PCR	GENOMIC	ILLUMINA	ERS20255079	ERP161058	['41888885','webin-reads-fac6443e3ed4','SAMEA115745195','ERP161058','ERS20255079','ERX12654407','1124794','fac6443e3ed4','ERR13283981','b28b5ff0-515d-42d2-bc0f-19e45ec26bb9','PRJEB76547']	2020	2024-08-10T11:59:00.000Z			DEU	Europe																										687	687700131	292211485	PRJEB76547								CRyPTIC_2024	tuberculosis: unclassified		Mycobacterium tuberculosis
SAMN06856050	SRR5657364	WGS	UNIVERSIDAD AUTONOMA DE BAJA CALIFORNIA	SRX2894080	Illumina MiSeq	PAIRED		GENOMIC	ILLUMINA	SRS2261634	SRP108793	['384996','Dairy_cow_135','SAMN06856050','SRX2894080','SRR5657364','15-5778_bTB','PRJNA384996','SRS2261634','SRP108793','15-5778_S50_L001_R2_001.fastq','6856050']	2015	2017-06-08T11:25:00.000Z		32.3159 N 117.30 W	MEX	North America	Baja California,Tijuana	lymph node	Bos taurus	2	domestic cattle																					395	395143150	274084442	PRJNA384996								['Napier_2020','input']	tuberculosis: animal-adapted	La1	Mycobacterium bovis
SAMEA12854570	ERR11245579	WGS	SWISS TROPICAL AND PUBLIC HEALTH INSTITUTE	ERX10653783	Illumina NovaSeq 6000	SINGLE	RANDOM	GENOMIC	ILLUMINA	ERS10461459	ERP135175	['ena-RUN-TAB-17-04-2023-19:57:14:653-7256','G46089','34308138','SAMEA12854570','ERP135175','ERX10653783','8cc6b8bd-130a-4c76-a0b2-3197bafe5cc6','ERR11245579','ERS10461459','PRJEB50582','ena-EXPERIMENT-TAB-17-04-2023-19:57:14:652-7255','930268']	2016	2023-07-27T11:30:00.000Z			GEO	Asia		sputum																								503	503872739	162589416	PRJEB50582									tuberculosis: unclassified		Mycobacterium tuberculosis
SAMEA115652521	ERR13148487	WGS	NATIONAL INSTITUTE OF HEALTH DR. RICARDO JORGE	ERX12519912	NextSeq 2000	PAIRED	RANDOM	GENOMIC	ILLUMINA	ERS20110596	ERP142948	['ERS20110596','42868038','INSA_29112022','PRJEB57933','ERR13148487','ERX12519912','SAMEA115652521','ERP142948','PTNTM_0156','909146']	2022	2024-08-09T04:33:00.000Z			PRT	Europe																										466	466347969	157620784	PRJEB57933									NTM: avium complex		Mycobacterium intracellulare subsp. chimaera
SAMEA6456195	ERR3804109	WGS	INSTITUTE OF TROPICAL MEDICINE	ERX3805999	Illumina HiSeq 2500	PAIRED	RANDOM	GENOMIC	ILLUMINA	ERS4221709	ERP119211	['ERR3804109','SAMEA6456195','E13-14174','ERS4221709','ERP119211','ena-STUDY-Institute of tropical medicine-08-01-2020-09:16:49:129-1770','ERX3805999','webin-reads-E13-14174','PRJEB36076','13827993','600196']	2013	2020-01-19T00:30:00.000Z			GMB	Africa		sputum	Homo sapiens	3	human																					210	210186169	131907294	PRJEB36076			99.23	978497	42	lineage6	Other	['tree','diff','input','tbprofiler']	tuberculosis: human-adapted		Mycobacterium africanum
SAMEA6656034	ERR4011995	WGS	DST-NRF CENTRE OF EXCELLENCE FOR BIOMEDICAL TUBERC	ERX4013395	Illumina HiSeq 2000	PAIRED	RANDOM	GENOMIC	ILLUMINA	ERS4415502	ERP119549	['ena-RUN-DST-NRF Centre of Excellence for Biomedical Tuberculosis Research, SAMRC Centre for Tuberculosis Research, Department Biomedical Sciences-09-04-2020-14:57:17:573-73','PRJEB36366','ena-EXPERIMENT-DST-NRF Centre of Excellence for Biomedical Tuberculosis Research, SAMRC Centre for Tuberculosis Research, Department Biomedical Sciences-09-04-2020-14:57:17:573-73','Lin4_S73','ERR4011995','14778587','SAMEA6656034','ERS4415502','ERX4013395','629714','ERP119549','ena-STUDY-DST-NRF Centre of Excellence for Biomedical Tuberculosis Research, SAMRC Centre for Tuberculosis Research, Department Biomedical Sciences-22-01-2020-11:47:08:117-37']	2008	2020-05-03T11:40:00.000Z			ZAF	Africa		sputum	Homo sapiens	3	human																					279	279354228	123751547	PRJEB36366								Menardo_2021	tuberculosis: human-adapted	L4	Mycobacterium tuberculosis
SAMEA104447059	ERR2229613	WGS	STATENS SERUM INSTITUT	ERX2282952	NextSeq 500	PAIRED	RANDOM	GENOMIC	ILLUMINA	ERS2065001	ERP022352	['ena-STUDY-STATENS SERUM INSTITUT-03-04-2017-09:47:03:433-394','DKC2-0703','SAMEA104447059','ERX2282952','388615','ERS2065001','8234666','ERP022352','ERR2229613','ena-EXPERIMENT-STATENS SERUM INSTITUT-21-12-2017-12:46:39:846-826','ena-RUN-STATENS SERUM INSTITUT-21-12-2017-12:46:39:846-826','PRJEB20214']	2001	2017-12-22T16:09:00.000Z			DNK	Europe		sputum	Homo sapiens	3	human																					131	131049885	63960855	PRJEB20214			97.92	517463	13	lineage4.8	Other	['input','outbreak_1112-15_DNK','tbprofiler']	tuberculosis: unclassified		Mycobacterium tuberculosis
SAMEA8718561	ERR8975432	WGS	CTB/NICD	ERX5543665	Illumina HiSeq 4000	PAIRED	RANDOM	GENOMIC	ILLUMINA	ERS6403006	ERP128647	['ERX5543665','773351','ERS6403006','sample.14455','run.14455.1','project.Wellcome_clinical_isolates_site10','ERP128647','ERR8975432','experiment.14455','SAMEA8718561','26339530','PRJEB44577']		2022-03-15T07:24:00.000Z			ZAF	Africa						S				S	S	S	S	S				S		S	S	S	S	S	R	335	335892000	149563780	PRJEB44577	CRyPTIC_reuse_table							['CRyPTIC_CTB-NICD','input','CRyPTIC_reuse_table']	tuberculosis: unclassified		Mycobacterium tuberculosis
SAMEA2534947	ERR552845	WGS	FZB	ERX511914	Illumina HiSeq 2500	PAIRED		GENOMIC	ILLUMINA	ERS458349	ERP010814	['10213-12','ERR552845','ERS458349','3794229','PRJEB9680','ERX511914','287903','SAMEA2534947','ERP010814','10213-12_genoscreen_genoscreen_2013-10-31_101bp','ena-STUDY-FZB-22-06-2015-17:16:39:392-292']		2015-06-25T07:31:00.000Z			DEU	Europe										S		S					S	S	S							957	957003482	603006002	PRJEB9680	CRyPTIC_WHO2021_PMC7612554		98.79	1641668	37	lineage1.1.1.1	Sensitive	['Menardo_2021','Menardo_2018','input','tree','Walker_2022','tbprofiler','diff','Napier_2020']	tuberculosis: human-adapted	L1.1.1.1	Mycobacterium tuberculosis
SAMEA2159024	ERR369646	WGS	SC	ERX342355	Illumina HiSeq 2000	PAIRED	RANDOM	GENOMIC	ILLUMINA	ERS327738	ERP003508	['ERS327738','SAMEA2159024','SC_RUN_10665_7#61','ERP003508','SC_EXP_10665_7#61','ERX342355','Isoniazid_resistant_TB_outbreak_investigation-sc-2013-07-02T11:32:57Z-2688','2414354','M03004359-sc-2013-07-18T13:32:36Z-1657631','230309','ERR369646','PRJEB4239']		2014-03-08T13:44:00.000Z																														394	394173600	183610902	PRJEB4239			99.84	1861173	43	lineage4.6.2.2	HR-TB	['Menardo_2021','tbprofiler','diff','input','tree']	tuberculosis: human-adapted	L4	Mycobacterium tuberculosis
SAMN41724485	SRR29441127	WGS	SAPPHE	SRX24953280	NextSeq 500	PAIRED	RANDOM	GENOMIC	ILLUMINA	SRS21656990	SRP514414	['PRJNA1120504','SRR29441127','SRS21656990','SAMN41724485','2127818834_R1.fastq.gz','SRP514414','41724485','SRX24953280','1120504','2127818834']	2021	2024-06-17T19:15:00.000Z			AUS	Oceania			Homo sapiens	3	human																					764	764712622	335632108	PRJNA1120504									tuberculosis: unclassified		Mycobacterium tuberculosis
SAMEA8994434	ERR6359134	WGS	INSTITUTE OF TROPICAL MEDICINE	ERX5990668	Illumina HiSeq 2500	PAIRED	RANDOM	GENOMIC	ILLUMINA	ERS6677126	ERP127219	['ena-RUN-Institute of tropical medicine-25-07-2021-13:14:35:878-430','SAMEA8994434','ERS6677126','20452546','ERR6359134','PRJEB43270','2018-01248','ena-EXPERIMENT-Institute of tropical medicine-25-07-2021-13:14:35:878-430','ena-STUDY-Institute of tropical medicine-23-02-2021-16:38:38:170-1064','ERX5990668','ERP127219','725756']	2018	2021-09-30T04:18:00.000Z			RWA	Africa		sputum	Homo sapiens	3	human																					894	894142272	481382129	PRJEB43270			99.68	1829691	57	lineage4.7	MDR-TB	['tbprofiler','diff','tree','input']	tuberculosis: unclassified		Mycobacterium tuberculosis
SAMN21617018	SRR16058242	WGS	PUBLIC HEALTH ONTARIO	SRX12345104	Illumina MiSeq	PAIRED	RANDOM	GENOMIC	ILLUMINA	SRS10317485	SRP338617	['766079','SAMN21617018','2019-606_R1.fastq.gz','2019-606','SRR16058242','PRJNA766079','SRP338617','SRS10317485','SRX12345104','21617018','bp0']	2019	2021-09-24T21:53:00.000Z			CAN	North America	Ontario		Homo sapiens	3	human					S		S					S	S								554	554702925	335219930	PRJNA766079	CRyPTIC_WHO2021_PMC7612554		99.43	1458442	94	lineage1.2.1.2.1	Sensitive	['input','tbprofiler','tree','Walker_2022','diff']	tuberculosis: unclassified		Mycobacterium tuberculosis
SAMEA112803614	ERR11043928	WGS	FZB	ERX10490719	NextSeq 500	PAIRED		GENOMIC	ILLUMINA	ERS14811160	ERP010814	['ERP010814','18000253','ERR11043928','ena-RUN-TAB-21-03-2023-10:23:42:918-78802','287903','ERX10490719','SAMEA112803614','ERS14811160','PRJEB9680','ena-EXPERIMENT-TAB-21-03-2023-10:23:42:918-78801','33855669','ena-STUDY-FZB-22-06-2015-17:16:39:392-292']		2023-07-21T01:56:00.000Z																														581	581773697	256873891	PRJEB9680			99.69	1658380	56	lineage4.3.3	Pre-XDR-TB	['tree','input','tbprofiler','diff']	tuberculosis: unclassified		Mycobacterium tuberculosis
SAMN31674283	SRR22250082	WGS	INSTITUTE OF CLINICAL PATHOLOGY AND MEDICAL RESEARCH	SRX18226836	NextSeq 500	PAIRED	RANDOM	GENOMIC	ILLUMINA	SRS15723184	SRP407089	['899911','21-002-0239_1.fastq.gz','SRP407089','31674283','SAMN31674283','bp0','SRR22250082','SRX18226836','21-002-0239','PRJNA899911','SRS15723184']	2021	2022-11-09T19:19:00.000Z			AUS	Oceania	NSW		Homo sapiens	3	human																					465	465805759	206038691	PRJNA899911			99.48	1944682	64	lineage4.1.2.1	Sensitive	['tree','diff','tbprofiler','input']	tuberculosis: unclassified		Mycobacterium tuberculosis
SAMEA3321893	ERR841869	WGS	GLASGOW POLYOMICS	ERX921937	Illumina Genome Analyzer IIx	PAIRED	RANDOM	GENOMIC	ILLUMINA	ERS696677	ERP010079	['304703','SAMEA3321893','ERR841869','ena-STUDY-Glasgow Polyomics-01-04-2015-12:37:10:132-214','ena-RUN-Glasgow Polyomics-01-04-2015-12:37:03:753-83','PRJEB9025','ena-EXPERIMENT-Glasgow Polyomics-01-04-2015-12:37:03:753-83','ERX921937','RK118','4306911','ERP010079','ERS696677']		2015-12-02T09:45:00.000Z							Bos taurus	2	domestic cattle																					308	308095770	209212461	PRJEB9025								['input','Brites_2018','Menardo_2018']	tuberculosis: animal-adapted	La1	Mycobacterium bovis
SAMN08379887	SRR6484998	WGS	SAN RAFFAELE	SRX3574805	NextSeq 500	PAIRED	RANDOM	GENOMIC	ILLUMINA	SRS2844749	SRP128089	['11550-13_WGS','428596','SRR6484998','PRJNA428596','SRP128089','SAMN08379887','SRX3574805','bp0','SRS2844749','8379887','11550-13_lib4672_nextseq_n0034_151bp.gatk.bam','11550-13']		2018-01-19T13:02:00.000Z							Homo sapiens	3	human																					480	480501461	240712176	PRJNA428596			99.69	1020271	26	lineage2.2.1	Other	['tbprofiler','diff','tree','input']	tuberculosis: unclassified		Mycobacterium tuberculosis
SAMN30949796	SRR21690620	WGS	RIVM	SRX17688537	Illumina HiSeq 2500	PAIRED	RANDOM	GENOMIC	ILLUMINA	SRS15219925	SRP399356	['PRJNA882748','RIVM1081.bam','SRS15219925','30949796','SAMN30949796','RIVM1081','bp0','SRR21690620','882748','SRP399356','SRX17688537']	2018	2022-09-23T18:08:00.000Z			NLD	Europe		As reported: diagnostic sample	Homo sapiens	3	human																					820	820499326	233065353	PRJNA882748								input	tuberculosis: unclassified		Mycobacterium tuberculosis
SAMD00142853	DRR189057	WGS	RIT_JATA	DRX179522	Illumina MiSeq	PAIRED	other	GENOMIC	ILLUMINA	DRS200839	DRP007602	['DRR189057','DRX179522','DRP007602','20795601','754720','DRS200839','SAMD00142853','PRJDB7494']	2017	2021-08-14T17:23:00.000Z			JPN	Asia	Chubu-Hokuriku		Homo sapiens	3	human																					490	490602571	317391514	PRJDB7494			99.53	1050194	65	lineage2.2.1	Other	['tree','diff','tbprofiler','input']	tuberculosis: unclassified		Mycobacterium tuberculosis
SAMN36842280	SRR25524704	WGS	UNIVERSITY OF WISCONSIN-MADISON	SRX21254604	Illumina HiSeq 2000	PAIRED	RANDOM	GENOMIC	ILLUMINA	SRS18508599	SRP446875	['31-4B-1A','SRX21254604','SAMN36842280','36842280','SRP446875','31-4B-1A_1.fastq.gz','bp0','SRR25524704','SRS18508599','989669','PRJNA989669']		2023-08-04T16:49:00.000Z							Homo sapiens	3	human																					1952	1952643816	634511995	PRJNA989669			99.74	1869807	63	lineage4.9	Sensitive	['tree','input','tbprofiler','diff']	tuberculosis: unclassified		Mycobacterium tuberculosis
SAMEA1102643	ERR2510723	WGS	SAN RAFFAELE SCIENTIFIC INSTITUTE	ERX2530138	Illumina MiniSeq	PAIRED	RANDOM	GENOMIC	ILLUMINA	ERS2395039	ERP107941	['SAMEA1102643','ERS2395039','experiment.3733','project.First_10k_genomes_study_set_3','ERR2510723','10121351','run.3733','PRJEB25972','sample.3733','ERX2530138','493033','ERP107941']		2021-10-23T14:11:00.000Z			ITA	Europe						R	R			I	R	R	R	S			R	R	R	S	S	S	S	S	R	366	366467314	243372963	PRJEB25972	['Walker_2022','CRyPTIC_reuse_table']		99.51	1366351	29	lineage2.2.1	Pre-XDR-TB	['tbprofiler','tree','Walker_2022','input','diff','CRyPTIC_SanRaffaele','CRyPTIC_reuse_table','Napier_2020']	tuberculosis: human-adapted	L2.2.1	Mycobacterium tuberculosis
SAMEA7545319	ERR4811816	WGS	UNIVERSIDAD PERUANA CAYETANO HEREDIA	ERX4681806	Illumina HiSeq 4000	PAIRED	RANDOM	GENOMIC	ILLUMINA	ERS5301976	ERP124939	['ERP124939','PRJEB41199','sample.16203','ERX4681806','22464709','run.16203','experiment.16203','ERS5301976','project.Peru_Wellcome','ERR4811816','773301','SAMEA7545319']	2018	2021-11-10T06:57:00.000Z			PER	South America						S				S	S	S	S	S				S		S	S	S	S	S	S	599	599661000	291036034	PRJEB41199	['CRyPTIC_reuse_table','Walker_2022']		99.58	1627324	61	lineage2.2.1.1	Sensitive	['diff','CRyPTIC_UPCH','tbprofiler','tree','Walker_2022','CRyPTIC_reuse_table','input','standford']	tuberculosis: unclassified		Mycobacterium tuberculosis
SAMN14942995	SRR11824935	AMPLICON	GENOSCREEN	SRX8375294	Illumina MiSeq	PAIRED	PCR	GENOMIC	ILLUMINA	SRS6690063	SRP262596	['SRS6690063','1986-00899_S268_L001_R1_001.fastq.gz','PRJNA633380','NTM167','633380','SRX8375294','SRP262596','SRR11824935','1986-00899','SAMN14942995','bp0','14942995']	1986	2020-05-21T11:38:00.000Z																														6	6469222	3697092	PRJNA633380									NTM: unclassified		Mycobacterium kansasi
SAMEA104718479	ERR2446128	WGS	RIVM - NATIONAL INSTITUTE FOR PUBLIC HEALTH AND TH	ERX2465229	Illumina HiSeq 2500	SINGLE	RANDOM	GENOMIC	ILLUMINA	ERS2319862	ERP107526	['ena-RUN-RIVM - National Institute for Public Health and the Environment-26-03-2018-16:05:17:744-74','WGSVNTR201674','448124','ERX2465229','ena-STUDY-RIVM - National Institute for Public Health and the Environment-15-03-2018-13:44:58:461-243','ERS2319862','ERR2446128','ERP107526','PRJEB25592','SAMEA104718479','ena-EXPERIMENT-RIVM - National Institute for Public Health and the Environment-26-03-2018-16:05:17:744-74','8820411']	2016	2019-06-11T17:59:00.000Z			NLD	Europe			Homo sapiens	3	human																					517	517989252	140531951	PRJEB25592								['WGS_2016_NLD','Napier_2020']	tuberculosis: human-adapted	L3.1.2	Mycobacterium tuberculosis
SAMN30158214	SRR20969710	WGS	CENTRE FOR TUBERCULOSIS CONTROL OF GUANGDONG PROVINCE	SRX16987606	Illumina NovaSeq 6000	PAIRED	RANDOM	GENOMIC	ILLUMINA	SRS14573370	SRP390552	['SRX16987606','30158214','SRP390552','D20003277a','PRJNA866200','SRR20969710','SRS14573370','bp0','SAMN30158214','866200','D20003277a.realigned.bam','gdtb_217']	2018	2022-08-08T18:37:00.000Z		23.08 N 113.14 E	CHN	Asia	Guangdong	sputum	Homo sapiens	3	human																					1421	1421712336	149116078	PRJNA866200			99.34	1859059	64	lineage2.2.1	Sensitive	['tree','diff','tbprofiler','input']	tuberculosis: unclassified		Mycobacterium tuberculosis
SAMEA112800299	ERR11050260	WGS	FZB	ERX10497051	NextSeq 500	PAIRED		GENOMIC	ILLUMINA	ERS14807845	ERP010814	['ena-RUN-TAB-21-03-2023-10:57:59:823-106780','ena-EXPERIMENT-TAB-21-03-2023-10:57:59:823-106779','SAMEA112800299','ERS14807845','287903','21000636','33852355','ena-STUDY-FZB-22-06-2015-17:16:39:392-292','PRJEB9680','ERX10497051','ERP010814','ERR11050260']		2023-07-20T23:15:00.000Z																														784	784372546	360282798	PRJEB9680			99.24	1596984	54	lineage1.1.2	Sensitive	['input','tbprofiler','tree','diff']	tuberculosis: unclassified		Mycobacterium tuberculosis
SAMN21236143	SRR15723198	WGS	SHANGHI CDC	SRX12018560	Illumina HiSeq 2500	PAIRED	other	GENOMIC	ILLUMINA	SRS10023516	SRP335713	['SRS10023516','C1021.1.fastq.gz','760838','SAMN21236143','SRR15723198','SRX12018560','C1021','21236143','c1021','SRP335713','bp0','PRJNA760838']	2010-01	2021-09-05T09:26:00.000Z			CHN	Asia	Shanghai	sputum	Homo sapiens	3	human																					1342	1342559400	556087277	PRJNA760838								input	tuberculosis: unclassified		Mycobacterium tuberculosis
SAMN15718650	SRR12380730	WGS	DIVISION OF GENOMIC MEDICINE AND INNOVATION SUPPORT	SRX8879636	NextSeq 500	SINGLE	RANDOM PCR	GENOMIC	ILLUMINA	SRS7140114	SRP275727	['SRR12380730','650561','SRS7140114','PRJNA650561','15718650','MTBDR18071801','SRP275727','bp0','MTBDR18071801_S51_good_1.fastq.gz','SRX8879636','SAMN15718650']	2019	2020-08-03T23:07:00.000Z		15.87 N 100.99 E	THA	Asia		sputum	Homo sapiens	3	human																					107	107184817	52576076	PRJNA650561									tuberculosis: unclassified		Mycobacterium tuberculosis
SAMEA1903032	['ERR495031','ERR279500']	WGS		['ERX252833','ERX460447']	Illumina HiSeq 2000	PAIRED	RANDOM	GENOMIC	ILLUMINA	ERS199901		['SAMEA1903032','Effect_of_HIV_co_infection_on_the_population_genomics_of_Mycobacterium_tuberculosis_in_Sub_Saharan_Africa-sc-2013-01-29T14:57:52Z-2469','SC_RUN_9471_5#34','ERR279500','205725','ERP002179','ERR495031','PRJEB1366','IDM034-sc-2012-12-19T14:09:56Z-1524395','ERX252833','ERS199901','SC_EXP_9471_5#34','SC_EXP_12162_3#34','2181040','SC_RUN_12162_3#34','ERX460447']																																737	737452400	329684450	PRJEB1366			99.63	3556311	81	lineage4.3.2.1	Sensitive	['input','tbprofiler','tree','diff']	tuberculosis: unclassified		Mycobacterium tuberculosis
SAMEA7555194	ERR4821825	WGS	PUBLIC HEALTH ENGLAND	ERX4691667	Illumina MiSeq	PAIRED	RANDOM	GENOMIC	ILLUMINA	ERS5311837	ERP124941	['ERP124941','run.24646','experiment.24646','SAMEA7555194','PRJEB41201','sample.24646','ERR4821825','ERS5311837','project.PHE-TB','ERX4691667','773303','22474587']		2021-11-11T02:30:00.000Z			GBR	Europe										S		S					R	S								362	362845243	249011375	PRJEB41201	Walker_2022		99.26	1022254	32	La1.8.1	Other	['diff','tbprofiler','tree','Walker_2022','CRyPTIC_PHE','input']	tuberculosis: unclassified		Mycobacterium tuberculosis
SAMN33010742	SRR23310847	WGS	UNIVERSITY OF CALIFORNIA, SAN DIEGO	SRX19253688	NextSeq 500	PAIRED	RANDOM	GENOMIC	ILLUMINA	SRS16656433	SRP420557	['TB-BP2-1053-C-3-R_S318_R1_001.fastq.gz','SAMN33010742','SRX19253688','SRR23310847','SRS16656433','BP2-1053','bp0','SRP420557','PRJNA930488','930488','33010742']	2017	2023-02-01T21:08:00.000Z		47.00 N 28.83 E	MDA	Europe	Chisinau	sputum	Homo sapiens	3	human																					504	504312820	215223746	PRJNA930488			99.53	1560664	54	lineage2.2.1	MDR-TB	['tree','input','diff','tbprofiler']	tuberculosis: unclassified		Mycobacterium tuberculosis
SAMN08376291	SRR6480365	WGS	RADBOUDUMC	SRX3570417	Illumina HiSeq 2000	PAIRED	PCR	GENOMIC	ILLUMINA	SRS2841415	SRP130118	['900115','8376291','bp0','SRP130118','SRS2841415','Index21_20','SRX3570417','Index21_20_1.fq.gz','PRJNA430531','SRR6480365','SAMN08376291','430531']	2007	2018-01-18T11:09:00.000Z			IDN	Asia	Bandung	cerebrospinal fluid	Homo sapiens	3	human																					471	471061368	344087901	PRJNA430531								input	tuberculosis: human-adapted	L2	Mycobacterium tuberculosis
SAMEA112799171	ERR11044915	WGS	FZB	ERX10491706	NextSeq 500	PAIRED		GENOMIC	ILLUMINA	ERS14806717	ERP010814	['ERP010814','ERR11044915','ena-RUN-TAB-21-03-2023-10:23:43:305-80776','SAMEA112799171','ena-STUDY-FZB-22-06-2015-17:16:39:392-292','33851227','ena-EXPERIMENT-TAB-21-03-2023-10:23:43:305-80775','287903','ERS14806717','PRJEB9680','ERX10491706','20001362']		2023-07-20T20:59:00.000Z																														712	712921725	317008827	PRJEB9680			99.26	1669699	52	lineage3.1.2	HR-TB	['diff','tree','input','tbprofiler']	tuberculosis: unclassified		Mycobacterium tuberculosis
SAMEA112802998	ERR11043287	WGS	FZB	ERX10490078	NextSeq 500	PAIRED		GENOMIC	ILLUMINA	ERS14810544	ERP010814	['ERS14810544','PRJEB9680','SAMEA112802998','33855053','ena-EXPERIMENT-TAB-21-03-2023-10:23:42:691-77519','ERP010814','ERX10490078','ena-STUDY-FZB-22-06-2015-17:16:39:392-292','287903','ERR11043287','11081-03','ena-RUN-TAB-21-03-2023-10:23:42:692-77520']		2023-07-20T18:45:00.000Z																														829	829908108	355725414	PRJEB9680								input	tuberculosis: unclassified		Mycobacterium tuberculosis
SAMEA115743810	ERR13267616	WGS	UNIVERSITY OF OXFORD, NUFFIELD DEPARTMENT OF MEDIC	ERX12638042	NextSeq 500	PAIRED	RANDOM PCR	GENOMIC	ILLUMINA	ERS20253694	ERP161058	['ERP161058','41869851','SAMEA115743810','fd6698461a82','1124794','ERS20253694','ERX12638042','webin-reads-fd6698461a82','b28b5ff0-515d-42d2-bc0f-19e45ec26bb9','PRJEB76547','ERR13267616']	2020	2024-08-08T11:20:00.000Z			DEU	Europe																										558	558887620	248336656	PRJEB76547								CRyPTIC_2024	tuberculosis: unclassified		Mycobacterium tuberculosis
SAMEA7553090	ERR4819724	WGS	PUBLIC HEALTH ENGLAND	ERX4689566	Illumina HiSeq 2500	PAIRED	RANDOM	GENOMIC	ILLUMINA	ERS5309736	ERP124941	['sample.22545','ERR4819724','SAMEA7553090','run.22545','ERX4689566','ERP124941','ERS5309736','773303','22472481','experiment.22545','PRJEB41201','project.PHE-TB']		2021-11-10T22:16:00.000Z			GBR	Europe																										0	822345	495707	PRJEB41201								['CRyPTIC_PHE','input']	tuberculosis: unclassified		Mycobacterium tuberculosis
SAMN37457498	SRR26112341	WGS	WADSWORTH CENTER	SRX21826574	Illumina MiSeq	PAIRED	RANDOM	GENOMIC	ILLUMINA	SRS18926182	SRP338930	['SAMN37457498','IDR2100086869-01-01.R1.fastq.gz','SRX21826574','PRJNA766641','766641','37457498','SRR26112341','SRP338930','IDR2100086869-01-01','IDR2100086869','SRS18926182']	2021	2023-09-19T16:19:00.000Z			USA	North America	New York state	sputum	Homo sapiens	3	human																					625	625413711	340761323	PRJNA766641									tuberculosis: unclassified		Mycobacterium tuberculosis
SAMN06252150	SRR5216916	WGS	UNIVERSITY OF GLASGOW	SRX2527126	Illumina HiSeq 2500	PAIRED	RANDOM	GENOMIC	ILLUMINA	SRS1947990	SRP098533	['12754_7#58','6252150','SRS1947990','SAMN06252150','363037','12754_7#58_1.fastq.gz','SRP098533','SRX2527126','SRR5216916','PRJNA363037']	1995	2017-01-30T03:26:00.000Z			NZL	Oceania	Palmerston North		Bos taurus	2	bovine																					409	409941600	287437644	PRJNA363037								['input','Brites_2018','bovis_NZL']	tuberculosis: animal-adapted	La1	Mycobacterium bovis
SAMN16069766	SRR12599293	WGS	SICHUAN UNIVERSITY	SRX9083279	Illumina HiSeq 2000	PAIRED	RANDOM	GENOMIC	ILLUMINA	SRS7329845	SRP076535	['SRX9083279','323639','SAMN16069766','SRR12599293','SRS7329845','K199_R1.fastq.gz','PRJNA323639','USA_K199','SRP076535','16069766']	1992	2020-09-05T22:09:00.000Z			USA	North America		sputum	Homo sapiens	3	human																					795	795548185	369139949	PRJNA323639									NTM: unclassified		Mycobacterium kansasi
SAMN09812430	SRR7851303	WGS	INRA	SRX4702138	Illumina HiSeq 2500	PAIRED	RANDOM	GENOMIC	ILLUMINA	SRS3788439	SRP161870	['SAMN09812430','SRP161870','9812430','B1_TAAGGCGA-CTCTCTAT_L001_R1_001_1.fastq','02-07821-05','SRS3788439','PRJNA485121','485121','SRX4702138','SRR7851303','B1']	2002	2018-09-17T03:55:00.000Z			FRA	Europe		As reported: Whole Organism, animal infected tissue/organ, France, inidividual domestic animal belonging to a herd		3																						330	330027398	214752618	PRJNA485121			99.37	1499256	34	La1.7.1	Other	['input','diff','tbprofiler','tree']	tuberculosis: animal-adapted	La1	Mycobacterium bovis
SAMEA1556855	ERR181717	WGS	SC	ERX157827	Illumina HiSeq 2000	PAIRED	RANDOM	GENOMIC	ILLUMINA	ERS142236	ERP001072	['7011747-sc-2012-05-29T15:12:23Z-1429151','SAMEA1556855','ERX157827','Karonga_Prevention_Study__KPS____whole_genome_sequencing_in_a_whole_population-sc-2011-12-13T10:33:26Z-2066','ERS142236','PRJEB2794','1779069','SC_EXP_8233_5#44','Karonga_Prevention_Study__KPS____whole_genome_sequ','SC_RUN_8233_5#44','204548','ERR181717','ERP001072']	2005	2012-10-23T11:22:00.000Z			MWI	Africa	Karonga		Homo sapiens	3	human							S						S								469	469508000	238243116	PRJEB2794	Coll_2018		99.51	1785650	41	lineage3.1.1	Sensitive	['Napier_2020','Menardo_2021','Karonga_Prevention_Study','Menardo_2018','input','diff','tree','tbprofiler','Coll_2018']	tuberculosis: human-adapted	L3.1.1	Mycobacterium tuberculosis
SAMEA9069926	ERR5987397	WGS	Swiss-TPH	ERX5627135	Illumina HiSeq 2500	PAIRED	RANDOM	GENOMIC	ILLUMINA	ERS6798234	ERP129488	['19794922','ERX5627135','ERP129488','WGS RR-TB Khayelitsha','737713','PRJEB45389','ERR5987397','ERS6798234','G32681_1','SAMEA9069926']		2021-06-29T01:05:00.000Z			ZAF	Africa						S				S	S												S			725	725778930	391708249	PRJEB45389	CRyPTIC_WHO2021_PMC7612554							['Walker_2022','R-RR_HIVcoinf_ZAF','input']	tuberculosis: unclassified		Mycobacterium tuberculosis
SAMEA6359472	ERR5087545	WGS	WELLCOME SANGER INSTITUTE	ERX4893666	HiSeq X Ten	PAIRED	RANDOM	GENOMIC	ILLUMINA	ERS4125722	ERP021867	['Exploring_the_richness_of_Mycobacterium_bovis_strain_diversity-sc-4667','SAMEA6359472','a7441448-1692-11ea-8643-fa163e2f1184','ERP021867','17353146','ERX4893666','ERR5087545','SC_EXP_33224_3#105','PRJEB19799','480613','SC_RUN_33224_3#105','ERS4125722']		2021-02-02T02:03:00.000Z			GBR	Europe																										400	400651320	81704203	PRJEB19799			99.32	1716847	59	La1.8.1	Other	['bovis_GBR','input','tree','diff','tbprofiler']	tuberculosis: animal-adapted	La1	Mycobacterium bovis
SAMEA1530796	ERR176452	WGS	SC	ERX152598	Illumina HiSeq 2000	PAIRED	RANDOM	GENOMIC	ILLUMINA	ERS141520	ERP001072	['Karonga_Prevention_Study__KPS____whole_genome_sequ','SC_RUN_8205_4#7','Karonga_Prevention_Study__KPS____whole_genome_sequencing_in_a_whole_population-sc-2011-12-13T10:33:26Z-2066','ERX152598','ERP001072','ERS141520','SAMEA1530796','ERR176452','PRJEB2794','1759726','SC_EXP_8205_4#7','4009813-sc-2012-05-29T14:55:50Z-1428533','204548']	2004	2012-10-12T08:54:00.000Z			MWI	Africa	Karonga	sputum	Homo sapiens	3	human							S						S								441	441414200	234263270	PRJEB2794	Coll_2018		99.65	1704776	40	lineage4.3.4.2.1	Sensitive	['Napier_2020','tbprofiler','Menardo_2018','input','tree','diff','Coll_2018','Karonga_Prevention_Study','Menardo_2021']	tuberculosis: human-adapted	L4.3.4.2.1	Mycobacterium tuberculosis
SAMN14343891	SRR11564611	AMPLICON	RUTGERS UNIVERSITY NEWARK	SRX8133589	Illumina MiSeq	PAIRED	PCR	GENOMIC	ILLUMINA	SRS6497028	SRP256991	['14343891','2492-DA-0676','608715','SRX8133589','2492-DA-0676_S6_L001_R1_001.fastq','SAMN14343891','SRS6497028','SRR11564611','SRP256991','PRJNA608715']		2020-04-17T19:28:00.000Z			GHA	Africa		sputum	Homo sapiens	3	human																					20	20626600	8112608	PRJNA608715									tuberculosis: unclassified		Mycobacterium tuberculosis
SAMEA7550904	ERR4817541	WGS	PUBLIC HEALTH ENGLAND	ERX4687383	Illumina HiSeq 2500	PAIRED	RANDOM	GENOMIC	ILLUMINA	ERS5307553	ERP124941	['run.20361','PRJEB41201','ERX4687383','SAMEA7550904','project.PHE-TB','22470298','ERR4817541','773303','experiment.20361','sample.20361','ERP124941','ERS5307553']		2021-11-10T18:04:00.000Z			GBR	Europe																										393	393501722	181215322	PRJEB41201								['CRyPTIC_PHE','input']	tuberculosis: unclassified		Mycobacterium tuberculosis
SAMN37848666	SRR26399306	WGS	UNIVERSITY OF MELBOURNE/ THE PETER DOHERTY INSTITUTE FOR INFECTION AND IMMUNITY	SRX22105091	Illumina HiSeq 4000	PAIRED	RANDOM	GENOMIC	ILLUMINA	SRS19170172	SRP466602	['37848666','1028637','SRR26399306','Sample_747_1.fastq.gz','bp0','SRP466602','SAMN37848666','SRS19170172','PRJNA1028637','Sample_747','SRX22105091']		2023-10-16T19:03:00.000Z		10.8231 N 106.6297 E	VNM	Asia	Ho Chi Minh City	sputum	Homo sapiens	3	human																					582	582101400	242557353	PRJNA1028637			99.18	1628476	51	lineage1.1.1	Sensitive	['tree','tbprofiler','input','diff']	tuberculosis: unclassified		Mycobacterium tuberculosis
SAMN35721653	SRR24904156	WGS	NATIONAL UNIVERSITY HOSPITAL	SRX20665745	Illumina NovaSeq 6000	PAIRED	RANDOM	GENOMIC	ILLUMINA	SRS17961795	SRP443033	['35721653','mv188','SRX20665745','SRP443033','PRJNA983112','SRR24904156','SRS17961795','bp0','MV188_DKDN220017384-1A_H7YMHDSX5_L2_1.fq.gz','SAMN35721653','983112']	2021	2023-06-13T07:10:00.000Z			SGP	Asia		sputum	Homo sapiens	3	human																					1859	1859932800	591295409	PRJNA983112									NTM: avium complex		Mycobacterium avium complex sp.
SAMEA5975136	ERR3559388	WGS	FUDAN UNIVERSITY	ERX3559139	Illumina HiSeq 2500	PAIRED	RANDOM PCR	GENOMIC	ILLUMINA	ERS3777973	ERP117507	['ena-EXPERIMENT-FUDAN UNIVERSITY-25-09-2019-16:05:21:799-316','639250','SC0316','ERP117507','ERX3559139','ERR3559388','PRJEB34582','15230914','ena-RUN-FUDAN UNIVERSITY-25-09-2019-16:05:21:799-316','SAMEA5975136','ena-STUDY-FUDAN UNIVERSITY-25-09-2019-16:05:44:667-292','ERS3777973']	2018	2020-06-13T19:08:00.000Z			CHN	Asia		sputum	Homo sapiens	3	human																					1357	1357227900	517436791	PRJEB34582			99.6	1817723	63	lineage2.2.1	Sensitive	['tree','Menardo_2021','tbprofiler','diff','input']	tuberculosis: human-adapted	L2	Mycobacterium tuberculosis
SAMN08912781	SRR6981954	WGS	SAN RAFFAELE	SRX3922477	Illumina MiSeq	PAIRED	RANDOM	GENOMIC	ILLUMINA	SRS3157094	SRP128089	['bp0','SAMN08912781','SRX3922477','PRJNA428596','TRL0029643_S18.gatk.bam','TRL0029643','SRS3157094','428596','TRL0029643_WGS','SRP128089','8912781','SRR6981954']		2018-04-11T05:48:00.000Z							Homo sapiens	3	human																					230	230532774	129314024	PRJNA428596			97.1	617978	30	lineage4.3.3	Sensitive	['diff','tree','input','tbprofiler']	tuberculosis: unclassified		Mycobacterium tuberculosis
SAMEA7527144	ERR4798584	WGS	FOUNDATION FOR MEDICAL RESEARCH INDIA	ERX4668008	NextSeq 500	PAIRED	RANDOM	GENOMIC	ILLUMINA	ERS5283616	ERP124850	['project.Mumbai','run.27049','ERP124850','experiment.27049','ERR4798584','sample.27049','ERS5283616','22460722','SAMEA7527144','PRJEB41116','773292','ERX4668008']		2021-11-10T01:23:00.000Z			IND	Asia	Mumbai					S	S				S		S	S							S		S	S		686	686131200	305243533	PRJEB41116	Walker_2022		99.4	1548732	52	lineage3	Other	['tree','tbprofiler','diff','input','CRyPTIC_IND','Walker_2022']	tuberculosis: unclassified		Mycobacterium tuberculosis
SAMN42034673	SRR29539856	WGS	NIAID TB PORTALS PROGRAM	SRX25046932	NextSeq 2000	PAIRED	RANDOM	GENOMIC	ILLUMINA	SRS21744079	SRP515897	['42034673','SRX25046932','1074785','SRS21744079','PRJNA1074785','42322','TBPO-4524_lib57034_nextseq_nz0002_151bp.filtered_2_bwa.1.fastq.gz','SRP515897','SRR29539856','SAMN42034673']	2021	2024-06-25T13:51:00.000Z		48.3794 N 31.1656 E	UKR	Europe		sputum	Homo sapiens	3	human																					472	472452788	163487011	PRJNA1074785									tuberculosis: unclassified		Mycobacterium tuberculosis
SAMEA3360006	ERR2516224	WGS	GENOSCREEN	ERX2535440	Illumina HiSeq 2500	PAIRED	RANDOM	GENOMIC	ILLUMINA	ERS2400902	ERP107970	['ERP107970','10125562','ERS2400902','ERR2516224','493037','SAMEA3360006','PRJEB25999','sample.8732','run.8732','ERX2535440','project.First_10k_genomes_study_set_7','experiment.8732']		2021-10-23T19:20:00.000Z			BEL	Europe										S		S					S	S								514	514840151	349328271	PRJEB25999	Walker_2022		99.54	1329504	29	lineage4.3	Sensitive	['CRyPTIC_Genoscreen','Napier_2020','tbprofiler','tree','Walker_2022','diff','input']	tuberculosis: human-adapted	L4.3	Mycobacterium tuberculosis
SAMN37547199	SRR26183891	AMPLICON	ROCKEFELLER UNIVERSITY	SRX21895858	Illumina NovaSeq 6000	SINGLE	PCR	GENOMIC	ILLUMINA	SRS18983129	SRP463259	['RR_deltaBioA_P1_Minus_rep1','SRS18983129','PRJNA1021243','RLC0012_RR_deltaBioA_P1_Minus_rep1','37547199','SAMN37547199','RR_deltaBioA_P1_Minus_rep1_S13_L001_R1_001.fastq.gz','SRX21895858','SRR26183891','SRP463259','bp0','1021243']		2023-09-26T18:20:00.000Z																														5727	5727330476	1808585355	PRJNA1021243									tuberculosis: human-adapted	L4	Mycobacterium tuberculosis	H37Rv
SAMN22014541	SRR16169270	AMPLICON	UW-MADISON	SRX12453779	Illumina MiSeq	PAIRED	PCR	GENOMIC	ILLUMINA	SRS10419814	SRP339784	['6217_37_RLL_gr_4_5_Rep1-R1.fastq.gz','6217-37','SAMN22014541','22014541','SRP339784','SRR16169270','SRS10419814','768113','6217-37 RLL_gran_4_5','SRX12453779','PRJNA768113','bp0']	2018	2021-10-02T23:27:00.000Z			USA	North America		scrapate of granuloma	Macaca mulatta	3	rhesus macaque																					92	92973116	63488190	PRJNA768113									tuberculosis: human-adapted	L4	Mycobacterium tuberculosis	Erdman
SAMEA115741315	ERR13266720	WGS	UNIVERSITY OF OXFORD, NUFFIELD DEPARTMENT OF MEDIC	ERX12637146	NextSeq 500	PAIRED	RANDOM PCR	GENOMIC	ILLUMINA	ERS20251058	ERP161058	['ERR13266720','ERX12637146','webin-reads-e7a005a82c4d','41869251','1124794','e7a005a82c4d','PRJEB76547','ERP161058','b28b5ff0-515d-42d2-bc0f-19e45ec26bb9','ERS20251058','SAMEA115741315']	2020	2024-08-08T11:02:00.000Z			IND	Asia																										962	962865900	399580059	PRJEB76547								CRyPTIC_2024	tuberculosis: unclassified		Mycobacterium tuberculosis
SAMEA6875244	ERR4195456	WGS	Instituto_de_Biomedicina_de_Valencia	ERX4156470	Illumina MiSeq	PAIRED	RANDOM	GENOMIC	ILLUMINA	ERS4602805	ERP122165	['ERS4602805','ERR4195456','28874443','ERP122165','SAMEA6875244','mtb_valencia_isolates','846033','PRJEB38719','G03','ERX4156470']	2014	2022-06-11T04:49:00.000Z			ESP	Europe	Valencia					S					S															342	342099064	187600482	PRJEB38719		No	99.46	1493660	74	lineage4.1.2.1	Sensitive	['tbprofiler','tree','input','Cancino-Muñoz_2022','TGU','diff']	tuberculosis: human-adapted	L4.1.2.1	Mycobacterium tuberculosis
SAMEA7554032	ERR4820665	WGS	PUBLIC HEALTH ENGLAND	ERX4690507	Illumina HiSeq 2500	PAIRED	RANDOM	GENOMIC	ILLUMINA	ERS5310677	ERP124941	['ERX4690507','experiment.23486','project.PHE-TB','22473427','ERS5310677','773303','sample.23486','ERR4820665','run.23486','ERP124941','SAMEA7554032','PRJEB41201']		2021-11-11T01:58:00.000Z			GBR	Europe																										545	545406025	388324241	PRJEB41201			99.3	1264168	38	lineage4.1.1.3	Sensitive	['tbprofiler','diff','tree','input','CRyPTIC_PHE']	tuberculosis: unclassified		Mycobacterium tuberculosis
SAMEA5076143	ERR2884701	WGS	Instituto_de_biomedicina_de_Valencia	ERX2889627	Illumina HiSeq 2500	PAIRED	RANDOM	GENOMIC	ILLUMINA	ERS2887507	ERP111920	['SAMEA5076143','12840655','ERP111920','574079','ERS2887507','G63','PRJEB29604','ERR2884701','mtuberculosis_transmission_inference','ERX2889627']	2014	2019-09-25T19:49:00.000Z			ESP	Europe	Valencia																									371	371582412	203372567	PRJEB29604								Cancino-Muñoz_2022	tuberculosis: human-adapted	L4.1	Mycobacterium tuberculosis
SAMEA7550536	ERR4817174	WGS	PUBLIC HEALTH ENGLAND	ERX4687016	Illumina HiSeq 2500	PAIRED	RANDOM	GENOMIC	ILLUMINA	ERS5307186	ERP124941	['ERX4687016','ERS5307186','22469931','run.19994','PRJEB41201','sample.19994','773303','ERP124941','project.PHE-TB','ERR4817174','SAMEA7550536','experiment.19994']		2021-11-10T17:09:00.000Z			GBR	Europe																										443	443419206	192692659	PRJEB41201			99.54	1849509	42	lineage4.1.2.1	Sensitive	['input','diff','tree','CRyPTIC_PHE','tbprofiler']	tuberculosis: unclassified		Mycobacterium tuberculosis
SAMEA3170667	ERR852806	WGS	THE WELLCOME TRUST SANGER INSTITUTE	ERX932444	Illumina HiSeq 2000	PAIRED	RANDOM	GENOMIC	ILLUMINA	ERS625104	ERP003279	['SC_EXP_15335_8#12','ERR852806','ITM_041292-sc-2187961','ERP003279','ERX932444','PRJEB4025','SAMEA3170667','SC_RUN_15335_8#12','Global_and_local_genomics_of_Mycobacterium_ulcerans-sc-2013-06-06T12:45:33Z-2656','3484171','ERS625104','222603']		2016-01-17T02:10:00.000Z																														492	492166000	236395703	PRJEB4025									NTM: unclassified		Mycobacterium ulcerans
SAMN16069791	SRR12599266	WGS	SICHUAN UNIVERSITY	SRX9083306	Illumina HiSeq 2000	PAIRED	RANDOM	GENOMIC	ILLUMINA	SRS7329872	SRP076535	['16069791','PRJNA323639','SRP076535','SRR12599266','323639','SAMN16069791','SRS7329872','AUS_K299','K299_R1.fastq.gz','SRX9083306']	1997	2020-09-05T22:09:00.000Z			AUS	Oceania	Victoria	sputum	Homo sapiens	3	human																					831	831168120	365561050	PRJNA323639									NTM: unclassified		Mycobacterium kansasi
SAMN37210475	SRR25827356	WGS	HAYSTACKANALYTICS PVT. LTD.	SRX21549077	Illumina NovaSeq 6000	PAIRED	PCR	GENOMIC	ILLUMINA	SRS18757078	SRP457772	['SRP457772','HAPL_494','bp0','PRJNA1011210','HAPL_494_R1.fastq.gz','1011210','SRX21549077','37210475','SRS18757078','SRR25827356','SAMN37210475']	2021	2023-08-31T12:31:00.000Z		20.5937 N 78.9629 E	IND	Asia		sputum	Homo sapiens	3	human																					5585	5585538224	1882540086	PRJNA1011210								['input','denylist']	tuberculosis: unclassified		Mycobacterium tuberculosis
SAMEA1397348	ERR2514863	WGS	PHE	ERX2534073	Illumina HiSeq 2500	PAIRED	RANDOM	GENOMIC	ILLUMINA	ERS2399453	ERP107961	['sample.7028','493034','ERX2534073','SAMEA1397348','ERP107961','PRJEB25991','ERR2514863','project.First_10k_genomes_study_set_4','experiment.7028','run.7028','ERS2399453','10123990']		2021-10-23T17:10:00.000Z			GBR	Europe	England									S		S					S	S								710	710786294	354380138	PRJEB25991	Walker_2022		99.39	1880911	64	lineage3	Sensitive	['tbprofiler','tree','CRyPTIC_PHE','Napier_2020','input','Walker_2022','diff']	tuberculosis: human-adapted	L3	Mycobacterium tuberculosis
SAMN07410313	SRR10120486	WGS	NML	SRX6849999	Illumina MiSeq	PAIRED	RANDOM	GENOMIC	ILLUMINA	SRS5388472	SRP097645	['UTHSCT-MAH-1711','SRX6849999','SRP097645','SAMN07410313','SRS5388472','339271','PRJNA339271','7410313','SRR10120486','UTHSCT8b663c46-f079-4afa-a2b2-2653a645415e']		2019-09-14T19:02:00.000Z			USA	North America	Pennsylvania	As reported: Kitchen Sink Faucet																								680	680598475	406315264	PRJNA339271									NTM: avium complex		Mycobacterium avium
SAMEA104302787	ERR2120300	WGS	FZB	ERX2177208	Illumina MiSeq	PAIRED		GENOMIC	ILLUMINA	ERS1927765	ERP104037	['ena-EXPERIMENT-FZB-14-09-2017-14:38:54:314-55','UK7','421914','ERX2177208','PRJEB22358','ena-STUDY-FZB-04-09-2017-09:09:00:191-239','ERP104037','SAMEA104302787','8159430','ERS1927765','ena-RUN-FZB-14-09-2017-14:38:54:314-55','ERR2120300']		2017-12-13T15:40:00.000Z					Sudan/Horn of Africa																									628	628480724	367249915	PRJEB22358			99.5	1727071	58	lineage4.6.5	Other	['input','tree','tbprofiler','diff','R-MDR_RedSea']	MTBC		Mycobacterium tuberculosis complex sp.
SAMN17266424	SRR13399080	WGS	NATIONAL JEWISH HEALTH	SRX9818302	Illumina HiSeq 2500	PAIRED	RANDOM	GENOMIC	ILLUMINA	SRS8001418	SRP159996	['CF00944-02006.MINT','CF00944-02006.MINT.trimmed-pair1.fastq.gz','SRP159996','17266424','SRX9818302','SRR13399080','319839','PRJNA319839','SRS8001418','SAMN17266424']	2018	2021-01-10T23:47:00.000Z			USA	North America	IA	sputum	Homo sapiens	3	human																					207	207893036	104255879	PRJNA319839									NTM: avium complex		Mycobacterium intracellulare subsp. chimaera
SAMN05575105	SRR4033376	WGS	HARVARD MEDICAL SCHOOL	SRX2024708	Illumina HiSeq 2000	PAIRED	RANDOM	GENOMIC	ILLUMINA	SRS1619137	SRP082185	['323744','P13-Eta-A5','SAMN05575105','SRX2024708','717-EtaA5a_2.fastq.gz','PRJNA323744','SRR4033376','5575105','SRS1619137','SRP082185']	2013-01	2016-08-15T23:39:00.000Z		29.6483 S 30.3318 E	ZAF	Africa	Kwazulu-Natal	necropsy (morgue)	Homo sapiens	3	human																					559	559514548	404444541	PRJNA323744								['intrapatient_ZAF','Napier_2020','denylist','input']	tuberculosis: human-adapted	L4.4.1.1	Mycobacterium tuberculosis
SAMEA9070941	ERR6362037	WGS	Swiss-TPH	ERX5628148	Illumina NovaSeq 6000	SINGLE	RANDOM	GENOMIC	ILLUMINA	ERS6799247	ERP129488	['ERX5628148','737713','ERP129488','SAMEA9070941','PRJEB45389','ERR6362037','G45226_1','ERS6799247','20453907','WGS RR-TB Khayelitsha']		2021-10-13T17:57:00.000Z			ZAF	Africa																										480	480320549	147448701	PRJEB45389								R-RR_HIVcoinf_ZAF	tuberculosis: unclassified		Mycobacterium tuberculosis
SAMN36834772	SRR25515137	WGS	SHANDONG PROVINCIAL HOSPITAL	SRX21245440	Illumina HiSeq 4000	PAIRED	RANDOM	GENOMIC	ILLUMINA	SRS18499721	SRP453313	['SRX21245440','SRP453313','T1909.IS300_Clean.1.fastq.gz','PRJNA1002108','SRR25515137','T1909','36834772','1002108','SRS18499721','SAMN36834772','bp0']	2017	2023-08-04T04:41:00.000Z		36.40 N 117.00 E	CHN	Asia	Shandong	As reported: phlegm	Homo sapiens	3	human																					1142	1142289900	463807112	PRJNA1002108			99.54	1863280	64	lineage2.2.1	Sensitive	['tbprofiler','input','diff','tree']	tuberculosis: human-adapted	L4	Mycobacterium tuberculosis	H37Rv
SAMN18118470	SRR13837779	WGS	UNIVERISTY OF ANTWERP	SRX10216338	Illumina HiSeq 2500	PAIRED		GENOMIC	ILLUMINA	SRS8361076	SRP308980	['bp0','ID2681223338','SRR13837779','706121','SRP308980','SRS8361076','PRJNA706121','SAMN18118470','18118470','SRX10216338']	2021	2021-03-03T03:55:00.000Z						simulated/in silico																								22	22057500	11633527	PRJNA706121								['laboratory_synthetic','input','denylist']	tuberculosis: human-adapted	L4	Mycobacterium tuberculosis	H37Rv
SAMN35982040	SRR25206923	WGS	CHINESE CENTER FOR DISEASE CONTROL AND PREVENTION	SRX20953763	Illumina HiSeq 2500	PAIRED	RANDOM	GENOMIC	ILLUMINA	SRS18230739	SRP448193	['MDRTB428.bam','SAMN35982040','PRJNA987438','TBMDR428','35982040','bp0','SRX20953763','SRS18230739','SRR25206923','SRP448193','987438']	2018	2023-07-09T00:41:00.000Z						sputum	Homo sapiens	3	human																					897	897718050	75289025	PRJNA987438			99.49	1958423	67	lineage2.2.1	MDR-TB	['input','diff','tbprofiler','tree']	tuberculosis: unclassified		Mycobacterium tuberculosis
SAMEA3448394	ERR1063871	WGS	THE WELLCOME TRUST SANGER INSTITUTE	ERX1144021	Illumina HiSeq 2000	PAIRED	RANDOM	GENOMIC	ILLUMINA	ERS745978	ERP001072	['PRJEB2794','204548','SAMEA3448394','4164053','ERS745978','Karonga_Prevention_Study__KPS____whole_genome_sequencing_in_a_whole_population-sc-2011-12-13T10:33:26Z-2066','ERX1144021','ERR1063871','ERP001072','Karonga_Prevention_Study__KPS____whole_genome_sequ','SC_EXP_17175_1#2','90743-sc-2315638','SC_RUN_17175_1#2']		2016-03-03T18:47:00.000Z			MWI	Africa	Karonga																									510	510388000	107764042	PRJEB2794			99.66	1618888	46	lineage4.3.4.2.1	Sensitive	['Karonga_Prevention_Study','diff','input','tbprofiler','tree']	tuberculosis: unclassified		Mycobacterium tuberculosis
SAMD00412656	DRR337911	WGS	NVLU	DRX326869	HiSeq X Ten	PAIRED	Restriction Digest	GENOMIC	ILLUMINA	DRS245655	DRP008749	['PRJDB12467','DRP008749','SAMD00412656','DRS245655','29658951','DRR337911','858287','DRX326869']	2019	2022-07-12T11:49:00.000Z			JPN	Asia	Tokyo	As reported: Fish kidney	Rudarius ercodes	3	whitespotted pygmy filefish																					371	371345240	160859268	PRJDB12467									NTM: unclassified		Mycobacterium marinum
SAMEA7552281	ERR4818916	WGS	PUBLIC HEALTH ENGLAND	ERX4688758	Illumina HiSeq 2500	PAIRED	RANDOM	GENOMIC	ILLUMINA	ERS5308928	ERP124941	['ERP124941','22471673','PRJEB41201','773303','SAMEA7552281','project.PHE-TB','experiment.21736','ERX4688758','ERS5308928','sample.21736','ERR4818916','run.21736']		2021-11-10T20:16:00.000Z			GBR	Europe																										381	381189846	180134153	PRJEB41201			99.45	1777767	40	lineage4.1.2.1	Sensitive	['tree','diff','CRyPTIC_PHE','input','tbprofiler']	tuberculosis: unclassified		Mycobacterium tuberculosis
SAMD00179190	DRR185117	WGS	RIT_JATA	DRX175596	Illumina MiSeq	PAIRED	RANDOM	GENOMIC	ILLUMINA	DRS114015	DRP005596	['590380','SAMD00179190','DRR185117','DRX175596','DRS114015','13323263','PRJDB8553','DRP005596']		2019-11-18T19:32:00.000Z			VNM	Asia	Hanoi																									415	415014988	276730477	PRJDB8553								['Napier_2020','Menardo_2021']	tuberculosis: human-adapted	L2.2.1	Mycobacterium tuberculosis
SAMN31672919	SRR22251093	WGS	INSTITUTE OF CLINICAL PATHOLOGY AND MEDICAL RESEARCH	SRX18227963	NextSeq 500	PAIRED	RANDOM	GENOMIC	ILLUMINA	SRS15724245	SRP407089	['SRP407089','SRX18227963','SAMN31672919','899911','PRJNA899911','SRS15724245','SRR22251093','31672919','17-3391-0460','17-3391-0460_1.fastq.gz','bp0']	2017	2022-11-09T23:52:00.000Z			AUS	Oceania	NSW		Homo sapiens	3	human																					473	473409030	219308726	PRJNA899911			99.32	1781067	58	lineage1.2.1.2.1	Sensitive	['input','diff','tbprofiler','tree']	tuberculosis: unclassified		Mycobacterium tuberculosis
SAMEA7526382	ERR4797829	WGS	FOUNDATION FOR MEDICAL RESEARCH INDIA	ERX4667247	NextSeq 500	PAIRED	RANDOM	GENOMIC	ILLUMINA	ERS5282855	ERP124850	['run.10819','ERP124850','ERS5282855','project.Mumbai','ERX4667247','ERR4797829','sample.10819','22459945','773292','PRJEB41116','SAMEA7526382','experiment.10819']		2021-11-09T22:57:00.000Z			IND	Asia	Mumbai					S	S			R	R	R	S	S				R		S	S	S	S	S	R	419	419420700	180346770	PRJEB41116	['CRyPTIC_reuse_table','Walker_2022']		99.39	1682057	50	lineage2.2.1	Pre-XDR-TB	['tree','diff','CRyPTIC_reuse_table','input','Walker_2022','CRyPTIC_IND','tbprofiler']	tuberculosis: unclassified		Mycobacterium tuberculosis
SAMN41812049	SRR29385418	WGS	LIAONING PROVINCIAL CENTER FOR DISEASE CONTROL AND PREVENTION	SRX24899437	Illumina NovaSeq 6000	PAIRED	PCR	GENOMIC	ILLUMINA	SRS21605683	SRP513650	['41812049','SAMN41812049','SRS21605683','210126','SRX24899437','1123462','PRJNA1123462','SRR29385418','bp0','="WGSlib"&A126','SRP513650','210126_1.fq.gz']	2021-07	2024-06-13T05:03:00.000Z			CHN	Asia	Liaoning	sputum	Homo sapiens	3	human																					1162	1162058400	377950713	PRJNA1123462									tuberculosis: human-adapted	L4	Mycobacterium tuberculosis	H37Rv
SAMN08795028	SRR6896539	WGS	SAN RAFFAELE	SRX3846364	Illumina MiSeq	PAIRED	RANDOM	GENOMIC	ILLUMINA	SRS3090671	SRP128089	['SAMN08795028','8795028','SRS3090671','bp0','SRP128089','428596','PRJNA428596','EB00160449','SRR6896539','SRX3846364','EB00160449_S28.gatk.bam','EB00160449_WGS']		2018-03-27T13:27:00.000Z							Homo sapiens	3	human																					290	290121333	215630105	PRJNA428596			98.17	43864	0		Sensitive	['Menardo_2021','tbprofiler','input']	tuberculosis: human-adapted	L3	Mycobacterium tuberculosis
SAMEA13120153	ERR8775809	WGS	UNIVERSITY OF BASEL, SWITZERLAND	ERX8438524	Illumina MiSeq	SINGLE		GENOMIC	ILLUMINA	ERS10724119	ERP135588	['ERX8438524','ena-EXPERIMENT-TAB-24-02-2022-09:36:14:163-98789','e85ebed1-8b4e-426c-a0a5-d56f438d6aa3','G44792','ena-RUN-TAB-24-02-2022-09:36:14:163-98790','863195','ERS10724119','PRJEB50999','30046663','ERP135588','SAMEA13120153','ERR8775809']		2022-08-11T03:45:00.000Z			TZA	Africa			Homo sapiens	3	human																					547	547633817	159616377	PRJEB50999								input	tuberculosis: unclassified		Mycobacterium tuberculosis
SAMEA115744242	ERR13273131	WGS	UNIVERSITY OF OXFORD, NUFFIELD DEPARTMENT OF MEDIC	ERX12643557	NextSeq 500	PAIRED	RANDOM PCR	GENOMIC	ILLUMINA	ERS20254126	ERP161058	['1124794','41870237','SAMEA115744242','ERX12643557','b28b5ff0-515d-42d2-bc0f-19e45ec26bb9','ERS20254126','ERP161058','PRJEB76547','webin-reads-d5a2297cefa3','d5a2297cefa3','ERR13273131']	2020	2024-08-07T22:09:00.000Z			DEU	Europe																										613	613667006	267716117	PRJEB76547								CRyPTIC_2024	tuberculosis: unclassified		Mycobacterium tuberculosis
SAMEA115743811	ERR13267617	WGS	UNIVERSITY OF OXFORD, NUFFIELD DEPARTMENT OF MEDIC	ERX12638043	NextSeq 500	PAIRED	RANDOM PCR	GENOMIC	ILLUMINA	ERS20253695	ERP161058	['ERX12638043','ERP161058','b28b5ff0-515d-42d2-bc0f-19e45ec26bb9','1124794','41869852','webin-reads-81feed3b5fb4','ERS20253695','PRJEB76547','SAMEA115743811','81feed3b5fb4','ERR13267617']	2020	2024-08-09T03:30:00.000Z			DEU	Europe																										388	388800384	167053696	PRJEB76547								CRyPTIC_2024	tuberculosis: unclassified		Mycobacterium tuberculosis
SAMEA1708319	ERR245773	WGS	SC	ERX220307	Illumina HiSeq 2000	PAIRED	RANDOM	GENOMIC	ILLUMINA	ERS019826	ERP000436	['ERX220307','SC_RUN_5973_8#8','M0010084-sc-2011-01-27-1026613','203880','1984157','ERP000436','SAMEA1708319','ERS019826','ERR245773','PRJEB2358','SC_EXP_5973_8#8','Whole_genome_sequencing_of_Mycobacterium_tuberculosis_from_a_population_in_Malawi___transmission_dynamics_and_associations_with_HIV-sc-2010-12-14']	2000	2013-03-20T20:16:00.000Z			MWI	Africa		sputum	Homo sapiens	3	human							S						S								1260	1260583050	713317809	PRJEB2358	Coll_2018							['Napier_2020','input','Coll_2018']	tuberculosis: human-adapted	L4.3.4.2.1	Mycobacterium tuberculosis
SAMEA3445235	ERR2517193	WGS	RIVM	ERX2536409	Illumina HiSeq 2500	PAIRED	RANDOM	GENOMIC	ILLUMINA	ERS2401871	ERP107973	['PRJEB26002','project.First_10k_genomes_study_set_10','sample.8501','experiment.8501','ERR2517193','493040','run.8501','SAMEA3445235','ERS2401871','ERP107973','10126530','ERX2536409']		2022-07-17T06:03:00.000Z			NLD	Europe												R					S	R	R							419	419014614	207033097	PRJEB26002	Walker_2022							['Walker_2022','CRyPTIC_RIVM','Napier_2020','input']	tuberculosis: human-adapted	L2.2.1	Mycobacterium tuberculosis
SAMEA114442851	ERR13195611	WGS	SEOUL NATIONAL UNIVERSITY	ERX12566360	Illumina MiSeq	PAIRED	RANDOM	GENOMIC	ILLUMINA	ERS16430635	ERP151439	['1022751','c7f31963-9edb-49ef-a000-987e031fb6cb','ERP151439','SAMEA114442851','ERX12566360','GReAT_KR_220','41754228','PRJEB66375','webin-reads-GReAT_KR_220','ERR13195611','ERS16430635']	2018	2024-08-05T10:29:00.000Z			KOR	Asia		sputum	Homo sapiens	3	human																					561	561295301	380941343	PRJEB66375									tuberculosis: unclassified		Mycobacterium tuberculosis
SAMEA13294457	ERR9121160	WGS	UNIVERSITY OF OXFORD, NUFFIELD DEPARTMENT OF MEDIC	ERX8663163	Illumina MiSeq	PAIRED	RANDOM	GENOMIC	ILLUMINA	ERS10897383	ERP136048	['ERS10897383','SAMEA13294457','ERX8663163','PRJEB51415','project.SeqTreat_Valencia1','ERP136048','30300095','sample.1366.b140ccc6','862826','experiment.1366.dcaadad1','run.1366.1.2cb26eb8286972e001c2c257b091b8bb','ERR9121160']		2024-08-15T01:18:00.000Z			ESP	Europe	Valencia																									496	496252293	252666300	PRJEB51415								CRyPTIC_SeqTreat_Valencia	tuberculosis: unclassified		Mycobacterium tuberculosis
SAMN30556148	SRR21291162	WGS	SCHOOL OF PUBLIC HEALTH, FUDAN UNIVERSITY	SRX17300396	Illumina HiSeq 2500	PAIRED	RANDOM	GENOMIC	ILLUMINA	SRS14862135	SRP394436	['qnG73_HP18K002_R1.fastq.gz','30556148','874331','PRJNA874331','SRR21291162','SRP394436','qnG73_HP18K002','SRS14862135','SAMN30556148','bp0','SRX17300396']	2017	2022-08-29T08:33:00.000Z			CHN	Asia	Eastern China		Homo sapiens	3	human																					1382	1382960100	552523505	PRJNA874331								input	tuberculosis: unclassified		Mycobacterium tuberculosis
SAMN40273130	SRR28240008	WGS	NIH / NIAID	SRX23851309	NextSeq 2000	PAIRED	RANDOM	GENOMIC	ILLUMINA	SRS20671382	SRP493618	['PRJNA1074779','TBPO-3489_lib53655_nextseq_ny0070_151bp.filtered_2_bwa.1.fastq.gz','40273130','SRX23851309','SAMN40273130','42296','SRS20671382','SRP493618','1074779','SRR28240008']	2015	2024-03-06T10:16:00.000Z		41.7151 N 44.8271 E	GEO	Asia	Tbilisi	sputum	Homo sapiens	3	human																					347	347908505	122017774	PRJNA1074779			99.35	1678404	51	lineage2.2.1	Pre-XDR-TB	['input','tbprofiler','tree','diff']	tuberculosis: unclassified		Mycobacterium tuberculosis
SAMEA1530745	ERR176479	WGS	SC	ERX152625	Illumina HiSeq 2000	PAIRED	RANDOM	GENOMIC	ILLUMINA	ERS141547	ERP001072	['SC_EXP_8205_4#34','98004835-sc-2012-05-29T14:56:13Z-1428560','ERR176479','204548','SAMEA1530745','ERX152625','1759744','Karonga_Prevention_Study__KPS____whole_genome_sequencing_in_a_whole_population-sc-2011-12-13T10:33:26Z-2066','PRJEB2794','Karonga_Prevention_Study__KPS____whole_genome_sequ','SC_RUN_8205_4#34','ERP001072','ERS141547']	1998	2012-10-12T09:01:00.000Z			MWI	Africa	Karonga	sputum	Homo sapiens	3	human					S		S					S	S	S							456	456671400	241656328	PRJEB2794	Coll_2018		99.52	1715333	38	lineage3.1.1	Sensitive	['Karonga_Prevention_Study','tree','Coll_2018','diff','input','Menardo_2018','Napier_2020','Menardo_2021','tbprofiler']	tuberculosis: human-adapted	L3.1.1	Mycobacterium tuberculosis
SAMEA5875836	ERR4769489	WGS	WELLCOME SANGER INSTITUTE	ERX4639339	HiSeq X Ten	PAIRED	RANDOM	GENOMIC	ILLUMINA	ERS3664305	ERP114840	['16592980','ERS3664305','674092','SC_RUN_31663_6#193','54714114-c28c-11e9-82fd-68b59976a384','SC_EXP_31663_6#193','ERX4639339','ERP114840','PRJEB32192','Epidemiology_of_Mycobacterium_bovis_in_Ethiopia-sc-5794','ERR4769489','SAMEA5875836']		2020-11-05T22:13:00.000Z																														312	312477588	135952963	PRJEB32192								input	tuberculosis: animal-adapted	La1	Mycobacterium bovis
SAMEA3310082	ERR2516088	WGS	CTB/NICD	ERX2535296	Illumina MiSeq	PAIRED	RANDOM	GENOMIC	ILLUMINA	ERS2400687	ERP107968	['SAMEA3310082','sample.8306','ERP107968','project.First_10k_genomes_study_set_5','ERR2516088','493035','10125426','run.8306','ERX2535296','PRJEB25997','experiment.8306','ERS2400687']		2021-10-23T19:15:00.000Z			ZAF	Africa						S	S			S		S	S				S	S	S				S			371	371769052	241423171	PRJEB25997	Walker_2022		99.45	975497	52	lineage4.1.1	Sensitive	['diff','tbprofiler','input','tree','CRyPTIC_CTB-NICD','Walker_2022','Napier_2020']	tuberculosis: human-adapted	L4.1.1	Mycobacterium tuberculosis
SAMEA7552039	ERR4818675	WGS	PUBLIC HEALTH ENGLAND	ERX4688517	Illumina HiSeq 2500	PAIRED	RANDOM	GENOMIC	ILLUMINA	ERS5308687	ERP124941	['SAMEA7552039','PRJEB41201','sample.21495','ERP124941','experiment.21495','22471432','773303','run.21495','ERR4818675','ERX4688517','project.PHE-TB','ERS5308687']		2021-11-10T20:13:00.000Z			GBR	Europe										S		S						S								482	482310545	225989336	PRJEB41201	Walker_2022		99.37	1840157	42	lineage1.2.2.2	Sensitive	['input','tbprofiler','diff','Walker_2022','tree','CRyPTIC_PHE']	tuberculosis: unclassified		Mycobacterium tuberculosis
SAMN18823883	SRR14296308	WGS	USDA-NVSL-DBPL	SRX10654076	Illumina MiSeq	PAIRED	RANDOM	GENOMIC	ILLUMINA	SRS8749392	SRP315773	['PRJNA723608','18823883','SRX10654076','19-0645_R1.fastq.gz','SRR14296308','SRS8749392','SAMN18823883','bp0','723608','SRP315773','19-0645']	2019	2021-04-21T19:23:00.000Z			MEX	North America	Baja California		Bos taurus	2	domestic cattle																					500	500227396	301637941	PRJNA723608			99.47	1499307	82	La1.8.1	Other	['diff','tbprofiler','bovis_baja_MEX','input','tree']	tuberculosis: animal-adapted	La1	Mycobacterium bovis
SAMN07766145	SRR6152890	WGS	BC CENTRE FOR DISEASE CONTROL PUBLIC HEALTH LABORATORY	SRX3264946	HiSeq X Ten	PAIRED	RANDOM	GENOMIC	ILLUMINA	SRS2577168	SRP119652	['SRP119652','7766145','PRJNA413593','413593','SRR6152890','SRS2577168','SAMN07766145','BC09-Mtb388_1.fastq.gz','BC09-Mtb388','SRX3264946']	2009	2017-10-10T13:04:00.000Z		49.15 N 123.7 W	CAN	North America	British Columbia		Homo sapiens	3	human					S		S						S	R							722	722556500	345629374	PRJNA413593	CRyPTIC_WHO2021_PMC7612554		99.6	1829119	52	lineage2.2.1	Other	['Walker_2022','input','tree','diff','tbprofiler','Napier_2020']	tuberculosis: human-adapted	L2	Mycobacterium tuberculosis
SAMEA1688571	ERR221603	WGS	SC	ERX196268	Illumina HiSeq 2000	PAIRED	RANDOM	GENOMIC	ILLUMINA	ERS163419	ERP001072	['PRJEB2794','SC_EXP_8718_5#80','Karonga_Prevention_Study__KPS____whole_genome_sequ','204548','SC_RUN_8718_5#80','Karonga_Prevention_Study__KPS____whole_genome_sequencing_in_a_whole_population-sc-2011-12-13T10:33:26Z-2066','1888739','SAMEA1688571','ERP001072','ERR221603','2004967-sc-2012-08-16T16:12:19Z-1466659','ERS163419','ERX196268']	2001	2013-01-23T19:01:00.000Z			MWI	Africa	Karonga	sputum	Homo sapiens	3	human																					315	315044600	141998349	PRJEB2794			99.51	2902124	66	lineage4;lineage2.2.1	Sensitive	['diff','Napier_2020','input','Karonga_Prevention_Study','Menardo_2018','tbprofiler','Menardo_2021']	tuberculosis: human-adapted	L2.2.1	Mycobacterium tuberculosis
SAMN41416506	SRR29050821	WGS	FIND, THE FOUNDATION FOR INNOVATIVE NEW DIAGNOSTICS	SRX24575716	Illumina HiSeq 2000	PAIRED	RANDOM	GENOMIC	ILLUMINA	SRS21315804	SRP507535	['24146D_92BBD31F8E0E','TB-IS-1026-2118_S10_R1_001.fastq.gz','PRJNA1109295','SRR29050821','SRS21315804','SRP507535','SAMN41416506','SRX24575716','24146D_92BBD31F8E0E_2118','41416506','1109295']	2015	2024-05-16T09:57:00.000Z			VNM	Asia			Homo sapiens	3	human																					427	427342382	188391121	PRJNA1109295								WHO_mutations_2023	tuberculosis: unclassified		Mycobacterium tuberculosis
SAMEA6359675	ERR5087564	WGS	WELLCOME SANGER INSTITUTE	ERX4893685	HiSeq X Ten	PAIRED	RANDOM	GENOMIC	ILLUMINA	ERS4125924	ERP021867	['ERP021867','SAMEA6359675','SC_RUN_33224_3#124','17353326','480613','ad29e4f0-1692-11ea-8643-fa163e2f1184','ERS4125924','ERR5087564','Exploring_the_richness_of_Mycobacterium_bovis_strain_diversity-sc-4667','ERX4893685','PRJEB19799','SC_EXP_33224_3#124']		2021-02-02T02:05:00.000Z			GBR	Europe																										548	548811916	118148590	PRJEB19799			98.95	1657325	33	La1.8.1	Other	['diff','bovis_GBR','tree','tbprofiler','input']	tuberculosis: animal-adapted	La1	Mycobacterium bovis
SAMN23376399	SRR16997055	WGS	SHANGHAI PULMONARY HOSPITAL	SRX13187307	Illumina HiSeq X	SINGLE	cDNA	GENOMIC	ILLUMINA	SRS11115792	SRP347153	['SRX13187307','SRS11115792','UM200925T0112_S135_L003_R1_001 (paired, trimmed pairs) assembly consensus.fa','SRR16997055','SRP347153','SAMN23376399','780966','PRJNA780966','23376399','112']	2018-08	2021-11-22T05:11:00.000Z			CHN	Asia	Sichuan		Homo sapiens	3	human																					6	6465176	1755335	PRJNA780966									NTM: unclassified		Mycobacterium kansasi
SAMN41417046	SRR29051209	WGS	FIND, THE FOUNDATION FOR INNOVATIVE NEW DIAGNOSTICS	SRX24575924	Illumina HiSeq 2000	PAIRED	RANDOM	GENOMIC	ILLUMINA	SRS21316013	SRP507535	['SRR29051209','SRP507535','1109295','PRJNA1109295','456AC9_857311E72C46','41417046','SRS21316013','SRX24575924','SAMN41417046','TB-IS-1051-131258E_S53_R1_001.fastq.gz','456AC9_857311E72C46_131258']		2024-05-16T09:58:00.000Z							Homo sapiens	3	human																					194	194455082	86363388	PRJNA1109295								WHO_mutations_2023	tuberculosis: unclassified		Mycobacterium tuberculosis
SAMEA1405904	ERR114501	WGS	SC	ERX091936	Illumina HiSeq 2000	PAIRED	RANDOM	GENOMIC	ILLUMINA	ERS083214	ERP000276	['ERR114501','ERS083214','990024','SC_EXP_7480_3#81','SC_RUN_7480_3#81','ERP000276','S00007336-sc-2011-12-22T13:23:43Z-1328611','SAMEA1405904','PRJEB2221','Mycobacterium tuberculosis pilot-sc-2010-07-26','203976','ERX091936']		2014-09-20T20:29:00.000Z																														423	423915600	233851424	PRJEB2221			99.37	1903777	43	lineage4.2.2.2	Sensitive	['tree','diff','input','tbprofiler']	tuberculosis: unclassified		Mycobacterium tuberculosis
SAMN42034943	SRR29539556	WGS	NIAID TB PORTALS PROGRAM	SRX25047232	NextSeq 2000	PAIRED	RANDOM	GENOMIC	ILLUMINA	SRS21744380	SRP515897	['SRX25047232','1074785','62271','SAMN42034943','PRJNA1074785','SRS21744380','TBPO-7243_lib64465_nextseq_ny0130_151bp.filtered_2_bwa.1.fastq.gz','SRR29539556','SRP515897','42034943']	2022	2024-06-25T13:39:00.000Z		48.3794 N 31.1656 E	UKR	Europe		sputum	Homo sapiens	3	human																					580	580016001	214495457	PRJNA1074785									tuberculosis: unclassified		Mycobacterium tuberculosis
SAMEA3170728	ERR852867	WGS	THE WELLCOME TRUST SANGER INSTITUTE	ERX932505	Illumina HiSeq 2000	PAIRED	RANDOM	GENOMIC	ILLUMINA	ERS625165	ERP003279	['SAMEA3170728','PRJEB4025','Global_and_local_genomics_of_Mycobacterium_ulcerans-sc-2013-06-06T12:45:33Z-2656','SC_EXP_15335_8#73','ERX932505','SC_RUN_15335_8#73','ERS625165','ITM_131943-sc-2188022','ERR852867','3484232','ERP003279','222603']		2016-01-17T02:58:00.000Z																														551	551150000	262996715	PRJEB4025									NTM: unclassified		Mycobacterium ulcerans
SAMN16521863	SRR12882657	WGS	SWISSTPH	SRX9348651	Illumina HiSeq 2000	SINGLE		GENOMIC	ILLUMINA	SRS7571636	SRP288262	['BSSE_QGF_109656_CBL2DANXX_5_G32214_GACTAGTA_S5_L005_R1_001_MM_1.fastq.gz','SRX9348651','bp0','SRS7571636','G32214','SAMN16521863','BSSE-QGF-109656','SRP288262','SRR12882657','16521863','PRJNA670836','670836']	2015	2020-10-23T06:33:00.000Z			TZA	Africa		sputum	Homo sapiens	3	human																					370	370771128	184184441	PRJNA670836								input	tuberculosis: unclassified		Mycobacterium tuberculosis
SAMN14344261	SRR11565108	AMPLICON	RUTGERS UNIVERSITY NEWARK	SRX8134169	Illumina MiSeq	PAIRED	PCR	GENOMIC	ILLUMINA	SRS6497608	SRP256991	['SRS6497608','PRJNA608715','SRX8134169','2492-DA-1066','608715','SRR11565108','14344261','SRP256991','SAMN14344261','2492-DA-1066_S12_L001_R1_001.fastq']		2020-04-17T19:32:00.000Z			KEN	Africa		sputum	Homo sapiens	3	human																					23	23787030	14612579	PRJNA608715									tuberculosis: unclassified		Mycobacterium tuberculosis
SAMN18175564	SRR13870391	WGS	INSTITUTO NACIONAL DE SALUD	SRX10250910	Illumina MiSeq	PAIRED	RANDOM	GENOMIC	ILLUMINA	SRS8391718	SRP309572	['SRP309572','PER-INS_XDR-44','SRS8391718','SRR13870391','SAMN18175564','PRJNA707145','SRX10250910','18175564','1915-14_S23_L001_R1_001.fastq.gz','MTB_1915-14','bp0','707145']	2014	2021-03-06T08:53:00.000Z			PER	South America		As reported: Callao	Homo sapiens	3	human																					284	284562140	182716020	PRJNA707145			99.79	723530	33	lineage4.3.4.2	Pre-XDR-TB	['input','diff','tbprofiler','tree','standford']	tuberculosis: unclassified		Mycobacterium tuberculosis
SAMEA7156864	ERR5864651	WGS	SWISS TROPICAL AND PUBLIC HEALTH INSTITUTE	ERX5510446	Illumina HiSeq 2500	PAIRED		GENOMIC	ILLUMINA	ERS4917327	ERP123095	['ERX5510446','674180','SAMEA7156864','ERR5864651','ena-EXPERIMENT-Swiss Tropical and Public Health Institute-03-05-2021-19:33:15:139-1115','G07206','ena-RUN-Swiss Tropical and Public Health Institute-03-05-2021-19:33:15:139-1115','19059605','ena-STUDY-Swiss Tropical and Public Health Institute-27-07-2020-11:23:30:592-1894','SRS8942715','ERS4917327','ERP123095','PRJEB39561']		2021-05-15T09:06:00.000Z			GEO	Asia																										157	157966222	70361222	PRJEB39561			62.84	749723	17	lineage2.2.1	MDR-TB	['input','tree','tbprofiler','diff','R-MDR_GEO']	tuberculosis: unclassified		Mycobacterium tuberculosis
SAMEA1118414	ERR2513233	WGS	PHE	ERX2532443	Illumina MiSeq	PAIRED	RANDOM	GENOMIC	ILLUMINA	ERS2397823	ERP107961	['project.First_10k_genomes_study_set_4','10122360','PRJEB25991','sample.4958','ERP107961','ERS2397823','ERR2513233','ERX2532443','experiment.4958','SAMEA1118414','493034','run.4958']		2021-10-23T16:04:00.000Z			GBR	Europe	England									S		S					S	S								366	366179140	252313170	PRJEB25991	Walker_2022		99.26	1877181	63	lineage3	Sensitive	['diff','Napier_2020','Walker_2022','tree','tbprofiler','input','CRyPTIC_PHE']	tuberculosis: human-adapted	L3	Mycobacterium tuberculosis
SAMN15703044	SRR12395076	WGS	WADSWORTH CENTER	SRX8893394	MinION	SINGLE	RANDOM	GENOMIC	OXFORD_NANOPORE	SRS7152416	SRP276100	['SRP276100','SRX8893394','IDR1900039822-01-01','PRJNA650381','A180','IDR1900039822-01-01.fastq.gz','bp0','SRR12395076','15703044','SRS7152416','SAMN15703044','650381']	2019	2020-08-05T13:29:00.000Z		40.7481119 N 73.98438414 W	USA	North America	New York	As reported: SPT	Homo sapiens	3	human																					809	809308466	745104791	PRJNA650381									tuberculosis: unclassified		Mycobacterium tuberculosis
SAMN35621881	SRR24827579	OTHER	SMITH LAB, MGM, DUKE UNIVERSITY	SRX20592513	Illumina HiSeq 2500	PAIRED	other	GENOMIC	ILLUMINA	SRS17893006	SRP441130	['35621881','GSM7445657_r1','GSE234093','SRP441130','SRX20592513','PRJNA980099','SAMN35621881','980099','SRS17893006','SRR24827579','GSM7445657']		2023-06-05T12:59:00.000Z						homogenized mouse spleens	Mus musculus	2	mouse																					4249	4249717612	2614601084	PRJNA980099									tuberculosis: human-adapted	L4	Mycobacterium tuberculosis	H37Rv
SAMEA7542353	ERR4810778	WGS	CCDC	ERX4679224	HiSeq X Ten	PAIRED	RANDOM	GENOMIC	ILLUMINA	ERS5298805	ERP124934	['SAMEA7542353','sample.11195','project.CDC_22','ERS5298805','773297','22463672','ERR4810778','run.11195','experiment.11195','PRJEB41194','ERX4679224','ERP124934']		2021-11-10T05:17:00.000Z			CHN	Asia						S				S	S	S	S	S				S		S	S	S	S	S	S	1985	1985365200	829851266	PRJEB41194	['Walker_2022','CRyPTIC_reuse_table']		99.58	1761249	60	lineage2.2.1	Sensitive	['Walker_2022','tbprofiler','tree','CRyPTIC_reuse_table','diff','CRyPTIC_CCDC_CDC_22','input']	tuberculosis: unclassified		Mycobacterium tuberculosis
SAMEA7543946	ERR4810886	WGS	CCDC	ERX4679332	HiSeq X Ten	PAIRED	RANDOM	GENOMIC	ILLUMINA	ERS5300604	ERP124934	['ERP124934','experiment.11414','22463780','sample.11414','SAMEA7543946','773297','run.11414','ERS5300604','ERR4810886','project.CDC_22','PRJEB41194','ERX4679332']		2021-11-10T05:03:00.000Z			CHN	Asia						S	S			S	S	S	S	S				S	S	S	S	S	S	S	S	1549	1549424700	650965615	PRJEB41194	['Walker_2022','CRyPTIC_reuse_table']		99.49	1753105	60	lineage2.2.1	Sensitive	['Walker_2022','input','CRyPTIC_reuse_table','tree','diff','CRyPTIC_CCDC_CDC_22','tbprofiler']	tuberculosis: unclassified		Mycobacterium tuberculosis
SAMN03300266	SRR1791908	WGS	USDA-NVSL-DBL	SRX867570	Illumina MiSeq	PAIRED	RANDOM	GENOMIC	ILLUMINA	SRS838844	SRP053287	['04-2540','SRS838844','3300266','250: 04-2540','SAMN03300266','250: 04-2540_files','PRJNA251692','SRR1791908','SRP053287','251692','SRX867570']	2004	2015-02-23T13:57:00.000Z			USA	North America	NM		Bos taurus	2	domestic cattle																					661	661553814	432322225	PRJNA251692			55.84	620331	32	La1.8.1	Other	['diff','tree','tbprofiler','input']	tuberculosis: animal-adapted	La1	Mycobacterium bovis
SAMN08892435	SRR6964506	WGS	SAN RAFFAELE	SRX3906553	Illumina HiSeq 2500	PAIRED	RANDOM	GENOMIC	ILLUMINA	SRS3142645	SRP128089	['130761','SRS3142645','SRP128089','bp0','SRX3906553','8892435','SRR6964506','PRJNA428596','SAMN08892435','428596','130761_WGS','130761_140916_100.gatk.bam']		2018-04-09T04:27:00.000Z			PAK	Asia			Homo sapiens	3	human		S			S		S	S	S			S	S	S				S			510	510065937	222937686	PRJNA428596	CRyPTIC_WHO2021_PMC7612554		99.54	1585059	35	lineage3	MDR-TB	['diff','Walker_2022','tbprofiler','input']	tuberculosis: unclassified		Mycobacterium tuberculosis
SAMN43535224	SRR30629656	WGS	MINISTRY OF PUBLIC HEALTH (THAILAND)	SRX26051843	NextSeq 500	PAIRED	RANDOM	GENOMIC	ILLUMINA	SRS22622250	SRP503470	['MTBCR170335','43535224','833906','SRP503470','SRR30629656','PRJNA833906','SRX26051843','MTBCR170335_R_S125_1.fastq.gz','SRS22622250','SAMN43535224']	2018	2024-09-11T03:42:00.000Z		19.9105 N 99.8406 E	THA	Asia	Chiang Rai	sputum	Homo sapiens	3	human																					215	215378971	100807699	PRJNA833906									tuberculosis: human-adapted	L2.2	Mycobacterium tuberculosis
SAMEA7547204	ERR4813698	WGS	UNIVERSIDAD PERUANA CAYETANO HEREDIA	ERX4683688	Illumina NovaSeq 6000	PAIRED	RANDOM	GENOMIC	ILLUMINA	ERS5303858	ERP124939	['project.Peru_Wellcome','experiment.33351','ERR4813698','SAMEA7547204','ERP124939','773301','run.33351','PRJEB41199','sample.33351','ERS5303858','ERX4683688','22466597']		2021-11-10T10:09:00.000Z			PER	South America																										838	838710172	282018215	PRJEB41199			99.65	1833181	63	lineage4.3.2	HR-TB	['CRyPTIC_UPCH','input','tbprofiler','standford','diff','tree']	tuberculosis: unclassified		Mycobacterium tuberculosis
SAMEA13294793	ERR9121519	WGS	UNIVERSITY OF OXFORD, NUFFIELD DEPARTMENT OF MEDIC	ERX8663499	Illumina MiSeq	PAIRED	RANDOM	GENOMIC	ILLUMINA	ERS10897719	ERP136048	['PRJEB51415','ERX8663499','SAMEA13294793','project.SeqTreat_Valencia1','ERP136048','experiment.1703.3b769fd2','sample.1703.f77cf993','30300430','run.1703.1.9d76aa7b72947dde4b50ad222451def8','ERS10897719','ERR9121519','862826']		2024-08-15T01:31:00.000Z			ESP	Europe	Valencia																									278	278658164	145716662	PRJEB51415								CRyPTIC_SeqTreat_Valencia	tuberculosis: unclassified		Mycobacterium tuberculosis
SAMEA7528575	ERR4799990	WGS	FOUNDATION FOR MEDICAL RESEARCH INDIA	ERX4669405	NextSeq 500	PAIRED	RANDOM	GENOMIC	ILLUMINA	ERS5285045	ERP124850	['773292','22462119','project.Mumbai','ERR4799990','PRJEB41116','SAMEA7528575','ERP124850','sample.29893','ERS5285045','experiment.29893','ERX4669405','run.29893']		2021-11-10T02:18:00.000Z			IND	Asia	Mumbai						R						R	S												896	896068200	367588881	PRJEB41116	Walker_2022		99.34	1705833	52	lineage3	Sensitive	['input','diff','tree','tbprofiler','CRyPTIC_IND','Walker_2022']	tuberculosis: unclassified		Mycobacterium tuberculosis
SAMN08708545	SRR6832248	WGS	SAN RAFFAELE	SRX3788142	Illumina HiSeq 2500	PAIRED	RANDOM	GENOMIC	ILLUMINA	SRS3040811	SRP128089	['428596','bp0','SRS3040811','150-0950_090816_UKR_090816_100.gatk.bam','SRR6832248','SAMN08708545','8708545','SRP128089','SRX3788142','PRJNA428596','150-0950_WGS','150-0950']		2018-03-14T10:11:00.000Z			UKR	Europe			Homo sapiens	3	human	S	S			S		S	S	S			S	S	S				S			379	379376705	202526620	PRJNA428596	CRyPTIC_WHO2021_PMC7612554		99.53	1707832	35	lineage4.8	Sensitive	['tree','input','diff','tbprofiler','Walker_2022']	tuberculosis: unclassified		Mycobacterium tuberculosis
SAMEA2042181	ERR323088	WGS	SC	ERX296233	Illumina HiSeq 2000	PAIRED	RANDOM	GENOMIC	ILLUMINA	ERS198150	ERP001072	['204548','PRJEB2794','74273-sc-2012-12-11T14:37:06Z-1523795','ERX296233','SC_RUN_9891_1#56','SAMEA2042181','Karonga_Prevention_Study__KPS____whole_genome_sequ','SC_EXP_9891_1#56','ERP001072','ERR323088','Karonga_Prevention_Study__KPS____whole_genome_sequencing_in_a_whole_population-sc-2011-12-13T10:33:26Z-2066','2313349','ERS198150']		2013-08-14T10:23:00.000Z			MWI	Africa	Karonga																									678	678728400	393337903	PRJEB2794			99.46	1654274	37	lineage4.1.2	Sensitive	['Napier_2020','tbprofiler','Menardo_2018','diff','Stucki_2016','input','Menardo_2021','tree','Karonga_Prevention_Study']	tuberculosis: human-adapted	L4.1.2	Mycobacterium tuberculosis
SAMEA115475158	ERR12861641	WGS	FZB	ERX12234452	NextSeq 2000	PAIRED		GENOMIC	ILLUMINA	ERS18730489	ERP155761	['SAMEA115475158','58e09715-988e-44b5-93dc-ec559775a03f','22005237','ERR12861641','PRJEB70863','ERS18730489','ERX12234452','42734011','ERP155761','ena-EXPERIMENT-TAB-09-04-2024-07:38:17:376-277466','1099072','ena-RUN-TAB-09-04-2024-07:38:17:376-277467']	2021	2024-08-03T19:19:00.000Z			DEU	Europe																										624	624159928	217021662	PRJEB70863									NTM: avium complex		Mycobacterium intracellulare subsp. chimaera
SAMEA115737995	ERR13260249	WGS	UNIVERSITY OF OXFORD, NUFFIELD DEPARTMENT OF MEDIC	ERX12630662	Illumina NovaSeq 6000	PAIRED	RANDOM PCR	GENOMIC	ILLUMINA	ERS20247639	ERP161058	['41857106','ERX12630662','ERS20247639','SAMEA115737995','beefc7ecd829','1124794','b28b5ff0-515d-42d2-bc0f-19e45ec26bb9','ERP161058','ERR13260249','webin-reads-beefc7ecd829','PRJEB76547']	2021	2024-08-05T10:13:00.000Z			PER	South America																										898	898512212	297228345	PRJEB76547								CRyPTIC_2024	tuberculosis: unclassified		Mycobacterium tuberculosis
SAMN12565537	SRR9971283	WGS	UNIVERSITY COLLEGE LONDON	SRX6718336	NextSeq 500	PAIRED	RANDOM	GENOMIC	ILLUMINA	SRS5270872	SRP218410	['559528','PRJNA559528','SAMN12565537','SRP218410','SRR9971283','12565537','SRX6718336','21_K0073B_R1.fastq.gz','SRS5270872','21_K0073B']	2018	2019-08-15T06:49:00.000Z		29.88 S 30.99 E	ZAF	Africa	Durban	sputum	Homo sapiens	3	human																					786	786160360	328789513	PRJNA559528								['input','Nimmo_2024']	tuberculosis: human-adapted	L4	Mycobacterium tuberculosis
SAMN41418404	SRR29052969	WGS	FIND, THE FOUNDATION FOR INNOVATIVE NEW DIAGNOSTICS	SRX24577810	Illumina HiSeq 2000	PAIRED	RANDOM	GENOMIC	ILLUMINA	SRS21317796	SRP507535	['SAMN41418404','SRS21317796','1109295','PRJNA1109295','SRR29052969','SRX24577810','SRP507535','41418404','IDR1700028200-01-01_S23_L001_R1_001.fastq.gz','6B1800_9619AA20B464','6B1800_9619AA20B464_IDR1700028200']		2024-05-18T00:51:00.000Z			USA	North America			Homo sapiens	3	human																					846	846052909	559929924	PRJNA1109295								WHO_mutations_2023	tuberculosis: unclassified		Mycobacterium tuberculosis
SAMN26037940	SRR18213747	WGS	MODMEDMICOXFORD	SRX14360297	Illumina HiSeq 2500	PAIRED	RANDOM	GENOMIC	ILLUMINA	SRS12173819	SRP076676	['SRX14360297','SRS12173819','MMMOSRA:615ceb07-7ab3-40a2-95ba-72dc85eafb7b','302362','MMMOSAM:615ceb07-7ab3-40a2-95ba-72dc85eafb7b','SRP076676','26037940','PRJNA302362','SRR18213747','SAMN26037940']	2009	2022-03-03T13:58:00.000Z			GBR	Europe	Birmingham		Homo sapiens	3	human																					433	433345200	310739621	PRJNA302362			99.54	1772335	40	lineage3	Sensitive	['input','diff','tbprofiler','tree']	tuberculosis: unclassified		Mycobacterium tuberculosis
SAMN13567934	SRR10808998	WGS	RADBOUDUMC	SRX7482917	Illumina HiSeq 2000	PAIRED	PCR	GENOMIC	ILLUMINA	SRS5925794	SRP239172	['PRJNA595834','13567934','SAMN13567934','1100320','bp0','SRP239172','SRR10808998','SRS5925794','1100320_R1.fastq.gz','595834','SRX7482917']	2014	2019-12-31T09:06:00.000Z			IDN	Asia	Bandung	sputum	Homo sapiens	3	human																					397	397391604	314897889	PRJNA595834								['TANDEM','input','Menardo_2021']	tuberculosis: human-adapted	L2	Mycobacterium tuberculosis
SAMN03648957	SRR2101710	WGS	UNIVERSITY OF OXFORD	SRX1096404	Illumina HiSeq 2500	PAIRED	RANDOM	GENOMIC	ILLUMINA	SRS990940	SRP061066	['c66a916c-24f3-4eae-b29c-f9cc70b204d1_R00000039_v3.bam','PRJNA282721','c66a916c-24f3-4eae-b29c-f9cc70b204d1','SAMN03648957','3648957','282721','SRP061066','SRR2101710','SRS990940','SRX1096404']		2015-07-23T23:30:00.000Z			ZAF	Africa						S	S			S		S	S	S			S	S	S				S			364	364388417	247484036	PRJNA282721	CRyPTIC_WHO2021_PMC7612554		99.21	863542	36	lineage4.8.1	Sensitive	['Walker_2022','Napier_2020','Menardo_2018','input','Menardo_2021','diff','tbprofiler']	tuberculosis: human-adapted	L4.8.1	Mycobacterium tuberculosis
SAMEA7280357	ERR4553615	WGS	INSTITUTE OF TROPICAL MEDICINE	ERX4489985	Illumina HiSeq 2500	PAIRED	RANDOM	GENOMIC	ILLUMINA	ERS5040958	ERP123102	['15937404','ERX4489985','ERP123102','ERS5040958','ERR4553615','SAMEA7280357','PRJEB39569','660147','ena-RUN-Institute of tropical medicine-28-08-2020-16:29:08:353-213','ITM2008-01048','ena-EXPERIMENT-Institute of tropical medicine-28-08-2020-16:29:08:353-213','ena-STUDY-Institute of tropical medicine-27-07-2020-14:37:16:152-1905']	2008	2020-08-29T18:51:00.000Z			BGD	Asia		sputum	Homo sapiens	3	human																					524	524390082	227717314	PRJEB39569			99.53	1731038	61	lineage1.1.3.1	MDR-TB	['input','tree','diff','tbprofiler']	tuberculosis: unclassified		Mycobacterium tuberculosis
SAMEA115744411	ERR13273311	WGS	UNIVERSITY OF OXFORD, NUFFIELD DEPARTMENT OF MEDIC	ERX12643737	NextSeq 500	PAIRED	RANDOM PCR	GENOMIC	ILLUMINA	ERS20254295	ERP161058	['ERR13273311','ERX12643737','fba7d6b3305e','ERS20254295','1124794','PRJEB76547','b28b5ff0-515d-42d2-bc0f-19e45ec26bb9','ERP161058','SAMEA115744411','41870395','webin-reads-fba7d6b3305e']	2020	2024-08-08T11:22:00.000Z			DEU	Europe																										519	519190615	224374963	PRJEB76547								CRyPTIC_2024	tuberculosis: unclassified		Mycobacterium tuberculosis
SAMN41455222	SRR29081564	WGS	ANLIS DR CARLOS G MALBRAN	SRX24605895	Illumina MiSeq	PAIRED	RANDOM	GENOMIC	ILLUMINA	SRS21343466	SRP508629	['bp0','SAMN41455222','41455222','SRP508629','MB34606_1.fastq.gz','MB34606','SRS21343466','PRJNA1113475','SRX24605895','SRR29081564','1113475']	2021	2024-05-20T07:29:00.000Z			ARG	South America		sputum	Homo sapiens	3	human																					295	295500502	164924392	PRJNA1113475								standford	tuberculosis: unclassified		Mycobacterium tuberculosis
SAMEA7554173	ERR4820806	WGS	PUBLIC HEALTH ENGLAND	ERX4690648	Illumina HiSeq 2500	PAIRED	RANDOM	GENOMIC	ILLUMINA	ERS5310818	ERP124941	['ERX4690648','sample.23627','SAMEA7554173','773303','ERP124941','22473568','ERS5310818','experiment.23627','PRJEB41201','project.PHE-TB','ERR4820806','run.23627']		2021-11-11T01:55:00.000Z			GBR	Europe																										476	476465528	223147770	PRJEB41201			99.95	1769713	40	lineage4.9	Sensitive	['tree','tbprofiler','diff','CRyPTIC_PHE','input']	tuberculosis: unclassified		Mycobacterium tuberculosis
SAMN42651059	SRR29893828	WGS	TX_GT	SRX25389755	Illumina MiSeq	PAIRED	RANDOM	GENOMIC	ILLUMINA	SRS22053244	SRP491750	['42651059','SAMN42651059','SRP491750','TX-DSHS-MTB-2400217','TX-DSHS-MTB-2400217-TX-M08451-240715_S12_L001_R1_001.fastq.gz','SRX25389755','SRR29893828','SRS22053244','bp0','1080563','PRJNA1080563']	2024	2024-07-19T17:33:00.000Z			USA	North America	TX	sputum	Homo sapiens	3	human																					531	531099222	279221631	PRJNA1080563									tuberculosis: unclassified		Mycobacterium tuberculosis
SAMEA5282450	ERR3132200	WGS	INSTITUTE OF TROPICAL MEDICINE	ERX3161431	Illumina HiSeq 2500	PAIRED		GENOMIC	ILLUMINA	ERS3089718	ERP113530	['ERS3089718','ena-EXPERIMENT-Institute of tropical medicine-30-01-2019-09:12:38:007-129','ERR3132200','PRJEB31023','ena-STUDY-Institute of tropical medicine-30-01-2019-09:12:41:917-8413','SAMEA5282450','TDR-214','ena-RUN-Institute of tropical medicine-30-01-2019-09:12:38:007-129','ERX3161431','545675','11907188','ERP113530']		2019-05-31T13:49:00.000Z																														453	453620147	291876893	PRJEB31023			99.67	1490547	84	lineage4.1.2.1	Sensitive	['input','tbprofiler','diff','tree','TDR_strain_bank_2']	tuberculosis: unclassified		Mycobacterium tuberculosis
SAMEA113556116	ERR11488576	WGS	FZB	ERX10894752	NextSeq 2000	PAIRED		GENOMIC	ILLUMINA	ERS15552239	ERP147779	['ena-RUN-TAB-27-05-2023-22:16:03:797-27574','SAMEA113556116','ena-EXPERIMENT-TAB-27-05-2023-22:16:03:797-27573','ERR11488576','86810e0e-614f-4ad6-9cd7-0bc407fc82e6','ERS15552239','989949','SMN-350','PRJEB62665','36323132','ERX10894752','ERP147779']		2023-09-24T11:07:00.000Z			MOZ	Africa	Maputo																									2127	2127074882	732753833	PRJEB62665			99.38	1747154	59	lineage4.1.2	MDR-TB	['tree','input','tbprofiler','R-RR_MOZ','diff']	tuberculosis: unclassified		Mycobacterium tuberculosis
SAMN34294230	SRR24256321	WGS	NIH / NIAID	SRX20052142	NextSeq 500	PAIRED	RANDOM	GENOMIC	ILLUMINA	SRS17387401	SRP433800	['UKR-803_lib42725_nextseq_nx0144_151bp.filtered_2nd.1.fastq.gz','SAMN34294230','SRX20052142','SRR24256321','bp0','SRP433800','25703','34294230','SRS17387401','958249','PRJNA958249']	2021	2023-04-21T17:59:00.000Z		48.3794 N 31.1656 E	UKR	Europe		sputum	Homo sapiens	3	human																					345	345850104	162198640	PRJNA958249			92.74	1716400	56	lineage4.3.3	Pre-XDR-TB	['diff','tbprofiler','tree','input']	tuberculosis: unclassified		Mycobacterium tuberculosis
SAMEA6064400	ERR3610903	WGA	MEDGENOME LABS LTD	ERX3606410	HiSeq X Ten	PAIRED		GENOMIC	ILLUMINA	ERS3865522	ERP117465	['MGM17C','614203','ena-STUDY-MedGenome Labs Ltd-24-09-2019-07:40:59:118-182','ena-EXPERIMENT-MedGenome Labs Ltd-23-10-2019-09:02:09:542-66','14364785','ena-RUN-MedGenome Labs Ltd-23-10-2019-09:02:09:542-66','ERX3606410','SAMEA6064400','PRJEB34541','ERP117465','ERS3865522','ERR3610903']	2018	2020-12-22T12:26:00.000Z			IND	Asia	Bangalore	sputum	Homo sapiens	3	human																					2631	2631322500	1045418033	PRJEB34541								input	tuberculosis: human-adapted	L4	Mycobacterium tuberculosis	H37Rv
SAMEA115744181	ERR13273074	WGS	UNIVERSITY OF OXFORD, NUFFIELD DEPARTMENT OF MEDIC	ERX12643500	NextSeq 500	PAIRED	RANDOM PCR	GENOMIC	ILLUMINA	ERS20254065	ERP161058	['ERX12643500','PRJEB76547','57aacc9e4daa','ERR13273074','SAMEA115744181','b28b5ff0-515d-42d2-bc0f-19e45ec26bb9','ERP161058','ERS20254065','41870188','1124794','webin-reads-57aacc9e4daa']	2020	2024-08-20T05:05:00.000Z			DEU	Europe																										1280	1280429812	546954812	PRJEB76547								CRyPTIC_2024	tuberculosis: unclassified		Mycobacterium tuberculosis
SAMN42034271	SRR29539758	WGS	NIAID TB PORTALS PROGRAM	SRX25047030	NextSeq 2000	PAIRED	RANDOM	GENOMIC	ILLUMINA	SRS21744179	SRP515897	['SRP515897','SRX25047030','SRR29539758','42034271','SAMN42034271','TBPO-4964_lib54629_nextseq_ny0081_151bp.filtered_2_bwa.1.fastq.gz','SRS21744179','1074785','PRJNA1074785','33280']	2021	2024-06-25T13:51:00.000Z		48.3794 N 31.1656 E	UKR	Europe		sputum	Homo sapiens	3	human																					528	528413571	181703053	PRJNA1074785									tuberculosis: unclassified		Mycobacterium tuberculosis
SAMN30949581	SRR21689441	WGS	RIVM	SRX17687428	Illumina HiSeq 2500	PAIRED	RANDOM	GENOMIC	ILLUMINA	SRS15218816	SRP399356	['SRP399356','SRX17687428','882748','SAMN30949581','SRS15218816','30949581','SRR21689441','PRJNA882748','RIVM0897.bam','bp0','RIVM0897']	2018	2022-09-23T18:03:00.000Z			NLD	Europe		sputum	Homo sapiens	3	human																					391	391298233	114687677	PRJNA882748								input	tuberculosis: unclassified		Mycobacterium tuberculosis
SAMEA104027336	['ERR1949999','ERR1950000']	WGS		['ERX2015788','ERX2015789']	NextSeq 500	PAIRED	RANDOM	GENOMIC	ILLUMINA	ERS1691229		['ERR1950000','ena-STUDY-STATENS SERUM INSTITUT-03-04-2017-09:47:03:433-394','ena-RUN-STATENS SERUM INSTITUT-26-04-2017-13:48:51:301-50','388615','7181625','ERS1691229','ena-RUN-STATENS SERUM INSTITUT-26-04-2017-13:48:51:300-49','ERX2015788','ERP022352','ERR1949999','PRJEB20214','SAMEA104027336','DKC2-T112','ena-EXPERIMENT-STATENS SERUM INSTITUT-26-04-2017-13:48:51:300-49','ena-EXPERIMENT-STATENS SERUM INSTITUT-26-04-2017-13:48:51:300-50','ERX2015789']					DNK	Europe		sputum	Homo sapiens	3	human																					380	380846506	203948366	PRJEB20214			99.21	1026415	32	lineage4.8	Sensitive	['outbreak_1112-15_DNK','input','diff','tree','tbprofiler','Napier_2020']	tuberculosis: human-adapted	L4.8	Mycobacterium tuberculosis
SAMN30158094	SRR20969656	WGS	CENTRE FOR TUBERCULOSIS CONTROL OF GUANGDONG PROVINCE	SRX16987660	Illumina NovaSeq 6000	PAIRED	RANDOM	GENOMIC	ILLUMINA	SRS14573424	SRP390552	['SAMN30158094','SRR20969656','SRR21700742','D20003725a.realigned.bam','gdtb_619','SRP390552','bp0','SRX17698165','PRJNA866200','D20003725a','SRX16987660','SRS14573424','30158094','866200']	2017	2022-08-08T18:37:00.000Z		23.08 N 113.14 E	CHN	Asia	Guangdong	sputum	Homo sapiens	3	human																					1590	1590586670	120965124	PRJNA866200			99.59	1864282	65	lineage2.2.1	MDR-TB	['tbprofiler','tree','input','diff']	tuberculosis: unclassified		Mycobacterium tuberculosis
SAMN36716645	SRR25430749	ChIP-Seq	LIU LAB, THE ROCKEFELLER UNIVERSITY	SRX21165058	NextSeq 500	PAIRED	ChIP	GENOMIC	ILLUMINA	SRS18426942	SRP394285	['873109','SRP394285','SAMN36716645','36716645','GSM7663407_r1','SRS18426942','GSM7663407','PRJNA873109','SRX21165058','GSE211992','SRR25430749']		2023-07-26T17:12:00.000Z																														1124	1124354184	426566279	PRJNA873109									tuberculosis: human-adapted	L4	Mycobacterium tuberculosis	H37Rv
SAMN12825735	SRR10305804	WGS	CHINESE CENTER FOR DISEASE CONTROL AND PREVENTION	SRX7017077	Illumina HiSeq 2500	PAIRED	RANDOM	GENOMIC	ILLUMINA	SRS5538294	SRP226155	['PRJNA573798','SAMN12825735','SRS5538294','bp0','SRR10305804','SRX7017077','12825735','CN525','187','187_1.fq.gz','573798','SRP226155']	2007	2019-10-18T05:27:00.000Z		43.05 N 127.04 E	CHN	Asia	Jilin	sputum	Homo sapiens	3	human																					1455	1455885436	740884607	PRJNA573798			99.54	1769638	50	lineage2.2.1	Other	['input','diff','tbprofiler','tree']	tuberculosis: unclassified		Mycobacterium tuberculosis
SAMN07658368	SRR6046278	WGS	MODMEDMICOXFORD	SRX3193118	Illumina MiSeq	PAIRED	RANDOM	GENOMIC	ILLUMINA	SRS2519452	SRP117784	['PRJNA401515','SRR6046278','401515','SRX3193118','SAMN07658368','MMMOSAM:e0849b99-ccf0-4257-a130-bc2c8dfb7cee','MMMOSRA:e0849b99-ccf0-4257-a130-bc2c8dfb7cee','SRP117784','SRS2519452','7658368']	2016	2017-10-27T18:14:00.000Z			GBR	Europe	Oxford		Homo sapiens	3	human					S		S					S	S								519	519851637	321385595	PRJNA401515	CRyPTIC_WHO2021_PMC7612554		99.66	1616507	53	lineage4.9	Sensitive	['Napier_2020','tree','tbprofiler','Walker_2022','input','diff']	tuberculosis: human-adapted	L4.9	Mycobacterium tuberculosis
SAMD00142934	DRR188595	WGS	RIT_JATA	DRX179060	Illumina MiSeq	PAIRED	other	GENOMIC	ILLUMINA	DRS201127	DRP007602	['SAMD00142934','PRJDB7494','754720','DRR188595','DRS201127','DRP007602','20795465','DRX179060']	2017	2021-08-14T17:12:00.000Z			JPN	Asia	Kanto		Homo sapiens	3	human																					831	831867894	503778919	PRJDB7494			99.79	1529096	100	lineage4.9	Sensitive	['input','tbprofiler','tree','diff']	tuberculosis: unclassified		Mycobacterium tuberculosis
SAMEA104362324	ERR2184483	WGS	UNIVERSIDAD PERUANA CAYETANO HEREDIA, PERU	ERX2240650	Illumina HiSeq 4000	PAIRED	RANDOM	GENOMIC	ILLUMINA	ERS1987302	ERP104985	['ERX2240650','PRJEB23245','experiment.771','ERP104985','SAMEA104362324','ERS1987302','project.Peru-set1-Tandem','12061714','run.771','548708','ERR2184483','sample.771']		2021-10-17T08:41:00.000Z			PER	South America						S				S	S	S	S	S				S		S	S	S	S	S	S	534	534346200	231302341	PRJEB23245	['Walker_2022','CRyPTIC_reuse_table']		99.61	1684877	58	lineage4.1.2.1	Sensitive	['CRyPTIC_UPCH','tbprofiler','Walker_2022','tree','CRyPTIC_reuse_table','diff','input']	tuberculosis: unclassified		Mycobacterium tuberculosis
SAMN35981635	SRR25207370	WGS	CHINESE CENTER FOR DISEASE CONTROL AND PREVENTION	SRX20953863	Illumina HiSeq 2500	PAIRED	RANDOM	GENOMIC	ILLUMINA	SRS18230838	SRP448193	['35981635','SRR25207370','SRP448193','PRJNA987438','TBMDR023','SAMN35981635','SRS18230838','SRX20953863','987438','bp0','MDRTB023.bam']	2013	2023-07-09T00:42:00.000Z						sputum	Homo sapiens	3	human																					685	685385550	132117412	PRJNA987438			99.54	1863422	63	lineage2.2.1	MDR-TB	['tbprofiler','input','tree','diff']	tuberculosis: unclassified		Mycobacterium tuberculosis
SAMEA2534015	ERR551546	WGS	FZB	ERX510615	Illumina HiSeq 2500	PAIRED		GENOMIC	ILLUMINA	ERS457417	ERP010814	['3793730','ena-STUDY-FZB-22-06-2015-17:16:39:392-292','ERS457417','287903','8182-10_genoscreen_genoscreen_2013-03-28_101bp','ERP010814','8182-10','ERX510615','PRJEB9680','SAMEA2534015','ERR551546']		2015-06-25T08:35:00.000Z			DEU	Europe										S		S					S	S	S							805	805633166	554858973	PRJEB9680	CRyPTIC_WHO2021_PMC7612554		99.56	1326407	28	lineage4.1.2.1	Sensitive	['Napier_2020','tree','Menardo_2018','tbprofiler','input','Walker_2022','Menardo_2021','diff']	tuberculosis: human-adapted	L4.1.2.1	Mycobacterium tuberculosis
SAMN23235166	SRR16962441	WGS	INSTITUTO ARAGONES DE CIENCIAS DE LA SALUD	SRX13153934	Illumina MiniSeq	PAIRED	PCR	GENOMIC	ILLUMINA	SRS11085912	SRP346491	['SRX13153934','SAMN23235166','SRS11085912','HMS1151_AGTTCC_L004_R0.fastq.gz','bp0','20ID00899','SRP346491','23235166','SRR16962441','MtZ_18','781095','PRJNA781095']	2001	2021-11-17T06:30:00.000Z		41.65376160 N 0.88801065 W	ESP	Europe	Zaragoza	sputum	Homo sapiens	3	human																					1350	1350275800	877974481	PRJNA781095			99.71	1607115	37	lineage4.8	Sensitive	['tree','input','diff','tbprofiler']	tuberculosis: human-adapted		Mycobacterium tuberculosis	Zaragoza
SAMEA7280696	ERR4553953	WGS	INSTITUTE OF TROPICAL MEDICINE	ERX4490323	Illumina HiSeq 2500	PAIRED	RANDOM	GENOMIC	ILLUMINA	ERS5041296	ERP123102	['ERP123102','660147','ena-EXPERIMENT-Institute of tropical medicine-28-08-2020-16:29:08:365-551','SAMEA7280696','ERR4553953','ERX4490323','PRJEB39569','ITM2014-02286','ena-STUDY-Institute of tropical medicine-27-07-2020-14:37:16:152-1905','ERS5041296','ena-RUN-Institute of tropical medicine-28-08-2020-16:29:08:365-551','15937742']	2014	2020-08-29T19:19:00.000Z			BGD	Asia		sputum	Homo sapiens	3	human																					398	398396286	158023878	PRJEB39569			99.51	1863072	66	lineage1.2.2.2	MDR-TB	['tbprofiler','diff','input','tree']	tuberculosis: unclassified		Mycobacterium tuberculosis
SAMEA1708269	ERR245772	WGS	SC	ERX220306	Illumina HiSeq 2000	PAIRED	RANDOM	GENOMIC	ILLUMINA	ERS019825	ERP000436	['SAMEA1708269','M0010080-sc-2011-01-27-1026612','ERX220306','Whole_genome_sequencing_of_Mycobacterium_tuberculosis_from_a_population_in_Malawi___transmission_dynamics_and_associations_with_HIV-sc-2010-12-14','1984156','SC_EXP_5973_8#7','ERS019825','SC_RUN_5973_8#7','ERR245772','203880','ERP000436','PRJEB2358']	2000	2013-03-20T20:15:00.000Z			MWI	Africa		sputum	Homo sapiens	3	human							S						S								1329	1329242700	753020219	PRJEB2358	Coll_2018							['Napier_2020','Coll_2018','input']	tuberculosis: human-adapted	L4.9.1	Mycobacterium tuberculosis
SAMN39436934	SRR28741134	WGS	TAIWAN CENTERS FOR DISEASE CONTROL	SRX24307049	Illumina MiSeq	PAIRED	RANDOM	GENOMIC	ILLUMINA	SRS21069779	SRP502731	['SRR28741134','TWCDC18102','SRP502731','SAMN39436934','1065624','C2-18102','SRX24307049','39436934','180200102_R1.fastq.gz','PRJNA1065624','SRS21069779']	2018	2024-04-19T03:08:00.000Z		25.02 N 121.35 E	TWN	Asia		lung	Homo sapiens	3	human																					720	720974208	447359714	PRJNA1065624									tuberculosis: unclassified		Mycobacterium tuberculosis
SAMEA7554841	ERR4821473	WGS	PUBLIC HEALTH ENGLAND	ERX4691315	Illumina MiSeq	PAIRED	RANDOM	GENOMIC	ILLUMINA	ERS5311485	ERP124941	['ERR4821473','project.PHE-TB','773303','PRJEB41201','ERX4691315','ERP124941','experiment.24294','run.24294','ERS5311485','SAMEA7554841','22474235','sample.24294']		2021-11-11T02:11:00.000Z			GBR	Europe										S		S					S	S								310	310047525	187111634	PRJEB41201	Walker_2022							['CRyPTIC_PHE','Walker_2022','input']	tuberculosis: unclassified		Mycobacterium tuberculosis
SAMN40623448	SRR28467042	WGS	PUSAN NATIONAL UNIVERSITY YANGSAN HOSPITAL	SRX24070040	Illumina NovaSeq 6000	PAIRED	PCR	GENOMIC	ILLUMINA	SRS20860564	SRP498032	['SAMN40623448','SRS20860564','TB37_1.fastq.gz','bp0','SRX24070040','SRR28467042','40623448','TB37','SRP498032','PRJNA1092369','1092369']	2023	2024-03-27T01:27:00.000Z		35.19 N 129.00 E	KOR	Asia		sputum	Homo sapiens	3	human																					3285	3285467271	1121812131	PRJNA1092369			99.46	1933104	66	lineage2.2.1	MDR-TB	['tbprofiler','diff','tree','input']	tuberculosis: unclassified		Mycobacterium tuberculosis
SAMEA5542059	ERR3256150	WGS	LSHTM	ERX3282919	Illumina MiSeq	PAIRED	PCR	GENOMIC	ILLUMINA	ERS3344118	ERP114520	['ERP114520','ERR3256150','mtb_drs2_PHL-D2012-070_S18','PRJEB31905','ena-RUN-LSHTM-29-03-2019-14:35:33:802-42','ERX3282919','ena-EXPERIMENT-LSHTM-29-03-2019-14:35:33:802-42','ena-STUDY-LSHTM-28-03-2019-12:03:37:355-131','12343430','ERS3344118','556171','SAMEA5542059']		2019-07-23T14:00:00.000Z			PHL	Asia																										616	616020768	388034550	PRJEB31905			99.49	1316038	87	lineage1.2.1.2.1	Sensitive	['tbprofiler','input','tree','Napier_2020','Menardo_2021','diff']	tuberculosis: human-adapted	L2.2.1	Mycobacterium tuberculosis
SAMEA112799952	ERR11049852	WGS	FZB	ERX10496642	NextSeq 500	PAIRED		GENOMIC	ILLUMINA	ERS14807498	ERP010814	['SAMEA112799952','PRJEB9680','ERX10496642','33852008','287903','ERP010814','20007175','ena-EXPERIMENT-TAB-21-03-2023-10:57:59:699-105963','ena-STUDY-FZB-22-06-2015-17:16:39:392-292','ena-RUN-TAB-21-03-2023-10:57:59:699-105964','ERR11049852','ERS14807498']		2023-07-20T21:58:00.000Z																														858	858224492	375916344	PRJEB9680			99.38	1666943	56	lineage4.2.1.1	Sensitive	['diff','tree','tbprofiler','input']	tuberculosis: unclassified		Mycobacterium tuberculosis
SAMN18823771	SRR14296201	WGS	USDA-NVSL-DBPL	SRX10654182	Illumina MiSeq	PAIRED	RANDOM	GENOMIC	ILLUMINA	SRS8749498	SRP315773	['SRX10654182','18823771','18-4825_R1.fastq.gz','SRS8749498','bp0','SRP315773','SRR14296201','PRJNA723608','18-4825','723608','SAMN18823771']	2018	2021-04-21T19:20:00.000Z			MEX	North America	Baja California		Bos taurus	2	domestic cattle																					430	430129329	271522339	PRJNA723608			99.44	1222994	64	La1.8.1	Other	['bovis_baja_MEX','diff','input','tree','tbprofiler']	tuberculosis: animal-adapted	La1	Mycobacterium bovis
SAMEA112804776	ERR11080947	WGS	FZB	ERX10528316	NextSeq 500	PAIRED		GENOMIC	ILLUMINA	ERS14812322	ERP010814	['ena-RUN-TAB-22-03-2023-09:21:25:284-111993','PRJEB9680','287903','ena-EXPERIMENT-TAB-22-03-2023-09:21:25:284-111992','ERS14812322','ERX10528316','SAMEA112804776','ERP010814','ena-STUDY-FZB-22-06-2015-17:16:39:392-292','33892873','ERR11080947','3267-06']		2023-07-21T04:02:00.000Z																														628	628394267	306235002	PRJEB9680			99.53	1157351	39	lineage4.4.2	MDR-TB	['tbprofiler','input','diff','tree']	tuberculosis: unclassified		Mycobacterium tuberculosis
SAMN08862939	SRR6936745	WGS	SAN RAFFAELE	SRX3881323	Ion Torrent PGM	SINGLE	RANDOM	GENOMIC	ION_TORRENT	SRS3120785	SRP128089	['SRX3881323','PRJNA428596','SRP128089','XTB-14-036','XTB-14-036_single_iontorrent_400bp.gatk.bam','SAMN08862939','428596','8862939','SRR6936745','SRS3120785','bp0','XTB-14-036_WGS']		2018-04-20T12:10:00.000Z							Homo sapiens	3	human																					120	120664454	53570731	PRJNA428596									tuberculosis: unclassified		Mycobacterium tuberculosis
SAMN11053657	SRR8692895	WGS	FUDAN UNIVERSITY	SRX5488625	Illumina HiSeq 2500	PAIRED	size fractionation	GENOMIC	ILLUMINA	SRS4461045	SRP187797	['525564','SRR8692895','SRS4461045','55_R1.fastq.gz','SRP187797','SAMN11053657','SRX5488625','11053657','PRJNA525564','pirui_51','55']	2017	2019-03-06T22:55:00.000Z		30.47 N 121.20 E	CHN	Asia	Shanghai		Homo sapiens	3	human																					597	597938700	241086512	PRJNA525564			99.91	1649383	52	lineage4.9	Other	['diff','input','Menardo_2021','tbprofiler']	tuberculosis: human-adapted	L4	Mycobacterium tuberculosis	H37Rv
SAMEA12853969	ERR11245035	WGS	SWISS TROPICAL AND PUBLIC HEALTH INSTITUTE	ERX10653239	Illumina NovaSeq 6000	SINGLE	RANDOM	GENOMIC	ILLUMINA	ERS10460899	ERP135175	['ena-RUN-TAB-17-04-2023-19:57:14:448-6168','ERP135175','ERX10653239','ERR11245035','SAMEA12853969','ena-EXPERIMENT-TAB-17-04-2023-19:57:14:448-6167','34307521','G45551','8cc6b8bd-130a-4c76-a0b2-3197bafe5cc6','930268','ERS10460899','PRJEB50582']	2015	2023-07-27T09:57:00.000Z			GEO	Asia		sputum																								392	392158053	136493741	PRJEB50582									tuberculosis: unclassified		Mycobacterium tuberculosis
SAMEA115746540	ERR13285344	WGS	UNIVERSITY OF OXFORD, NUFFIELD DEPARTMENT OF MEDIC	ERX12655770	Illumina HiSeq 4000	PAIRED	RANDOM PCR	GENOMIC	ILLUMINA	ERS20256424	ERP161058	['41890073','ERS20256424','ERP161058','PRJEB76547','ERR13285344','f768e1fe73af','webin-reads-f768e1fe73af','1124794','ERX12655770','b28b5ff0-515d-42d2-bc0f-19e45ec26bb9','SAMEA115746540']	2020	2024-08-11T01:56:00.000Z			USA	North America																										678	678849117	210544533	PRJEB76547								CRyPTIC_2024	tuberculosis: unclassified		Mycobacterium tuberculosis
SAMEA3671236	ERR1193826	WGS	UNIVERSITY OF BASEL	ERX1267139	Illumina HiSeq 2500	PAIRED	RANDOM	GENOMIC	ILLUMINA	ERS978385	ERP012852	['G04564','5807030','ERP012852','ena-STUDY-UNIVERSITY OF BASEL-19-10-2015-17:08:25:268-8','ERX1267139','ERR1193826','PRJEB11460','ERS978385','SAMEA3671236','ena-EXPERIMENT-UNIVERSITY OF BASEL-16-12-2015-16:26:05:076-167','ena-RUN-UNIVERSITY OF BASEL-16-12-2015-16:26:05:076-167','343620']		2016-09-29T14:43:00.000Z																														724	724343720	462108676	PRJEB11460								['Napier_2020','Menardo_2021','Stucki_2016','input']	tuberculosis: human-adapted	L4.3.4.1	Mycobacterium tuberculosis
SAMEA5164962	ERR4022334	WGS	WELLCOME SANGER INSTITUTE	ERX4023722	HiSeq X Ten	PAIRED	RANDOM	GENOMIC	ILLUMINA	ERS2972683	ERP024108	['Mycobacteria_in_non_CF_bronchiectasis_patients-sc-4853','ERP024108','512657','SC_EXP_28632_6#124','14628485','PRJEB21813','ERS2972683','ERR4022334','SC_RUN_28632_6#124','SAMEA5164962','ERX4023722','cb9d510c-db6e-11e8-a41f-3c4a9275d6c8']		2020-04-18T23:55:00.000Z																														435	435229414	187127497	PRJEB21813									NTM: avium complex		Mycobacterium avium
SAMN37457460	SRR26112162	WGS	WADSWORTH CENTER	SRX21826066	Illumina MiSeq	PAIRED	RANDOM	GENOMIC	ILLUMINA	SRS18925674	SRP338930	['IDR2100098287','IDR2100098287-01-01','SRS18925674','SRR26112162','766641','PRJNA766641','SRX21826066','SRP338930','SAMN37457460','37457460','IDR2100098287-01-01.R1.fastq.gz']	2021	2023-09-19T16:19:00.000Z			USA	North America	New York state	sputum	Homo sapiens	3	human																					635	635367868	391808693	PRJNA766641									tuberculosis: unclassified		Mycobacterium tuberculosis
SAMN27519911	SRR18714816	WGS	NIH / NIAID	SRX14815277	NextSeq 500	PAIRED	RANDOM	GENOMIC	ILLUMINA	SRS12571814	SRP369525	['27519911','PRJNA825524','SRP369525','19819','SRX14815277','bp0','825524','UKR-556_lib41152_nextseq_ny0003_151bp.filtered_2nd.1.fastq.gz','SRS12571814','SAMN27519911','SRR18714816']	2020	2022-04-11T14:30:00.000Z		50.9077 N 34.7981 E	UKR	Europe	Sumy	sputum	Homo sapiens	3	human																					833	833446333	287951131	PRJNA825524			99.48	1726963	58	lineage2.2.1	MDR-TB	['input','diff','TB_Portals','tree','tbprofiler']	tuberculosis: unclassified		Mycobacterium tuberculosis
SAMN08215336	SRR6397974	WGS	BC CENTRE FOR DISEASE CONTROL PUBLIC HEALTH LABORATORY	SRX3491264	HiSeq X Ten	PAIRED	RANDOM	GENOMIC	ILLUMINA	SRS2775143	SRP119652	['413593','SRP119652','SRX3491264','SRR6397974','SAMN08215336','8215336','BC12-Mtb199_2.fastq.gz','BC12-Mtb199','PRJNA413593','SRS2775143']	2012	2017-12-20T22:03:00.000Z		49.15 N 123.7 W	CAN	North America	British Columbia		Homo sapiens	3	human					S		S						S	S							802	802557000	402661982	PRJNA413593	CRyPTIC_WHO2021_PMC7612554		99.53	1757190	50	lineage4.2.1.1	Sensitive	['tree','input','Napier_2020','tbprofiler','Walker_2022','diff']	tuberculosis: human-adapted	L4	Mycobacterium tuberculosis
SAMEA9977283	ERR6866585	WGS	IMPERIAL COLLEGE LONDON	ERX6490013	Illumina HiSeq 2000	PAIRED	RANDOM	GENOMIC	ILLUMINA	ERS7655561	ERP123401	['LI2128909','ena-STUDY-IMPERIAL COLLEGE LONDON-12-08-2020-14:44:57:582-2394','LI2128909_raw_wgs','22012083','ERR6866585','SAMEA9977283','666870','ERP123401','ERX6490013','LI2128909_raw_wgs_R1R2','PRJEB39837','ERS7655561']	2009	2021-11-17T06:00:00.000Z			PER	South America	Lima		Homo sapiens	3	human																					379	379328912	166237131	PRJEB39837								['input','standford']	tuberculosis: unclassified		Mycobacterium tuberculosis
SAMEA7423430	ERR4872091	WGS	FZB	ERX4741304	NextSeq 500	PAIRED		GENOMIC	ILLUMINA	ERS5181778	ERP124444	['ERP124444','SAMEA7423430','ERS5181778','ena-RUN-FZB-25-11-2020-10:16:50:899-40','685092','ERX4741304','ena-STUDY-FZB-13-10-2020-10:22:46:424-256','PRJEB40777','17071697','12-5027','ERR4872091','ena-EXPERIMENT-FZB-25-11-2020-10:16:50:899-40']		2020-12-21T12:22:00.000Z			CMR	Africa																										853	853542369	351514020	PRJEB40777			99.46	1797039	61	lineage4.6.2.2	MDR-TB	['diff','R-MDR_CMR','tree','input','tbprofiler']	MTBC		Mycobacterium tuberculosis complex sp.
SAMN40273511	SRR28240100	WGS	NIH / NIAID	SRX23851217	NextSeq 2000	PAIRED	RANDOM	GENOMIC	ILLUMINA	SRS20671292	SRP493618	['SRP493618','40273511','TBPO-6451_lib61608_nextseq_ny0117_151bp.filtered_2_bwa.1.fastq.gz','SRR28240100','67458','PRJNA1074779','1074779','SRX23851217','SAMN40273511','SRS20671292']	2022	2024-03-06T10:16:00.000Z		41.7151 N 44.8271 E	GEO	Asia	Tbilisi	caseous mass	Homo sapiens	3	human																					301	301797516	101911797	PRJNA1074779			99.35	1346917	44	lineage2.2.1	MDR-TB	['tbprofiler','diff','input','tree']	tuberculosis: unclassified		Mycobacterium tuberculosis
SAMN04633327	SRR3743475	WGS	BI	SRX1897617	Illumina HiSeq 2000	PAIRED	RANDOM	GENOMIC	ILLUMINA	SRS1540482	SRP075210	['SAMN04633327','SRS1540482','SRR3743475','BI_674','PRJNA318002','4633327','318002','SRX1897617','Mycobacterium tuberculosis Moldova_17182','SRP075210']	2015	2016-07-05T13:48:00.000Z			MDA	Europe		sputum	Homo sapiens	3	human																					1430	1430329882	341480154	PRJNA318002			98.53	1591939	34	lineage2.2.1	Pre-XDR-TB	['input','tree','diff','tbprofiler','Nimmo_2024']	tuberculosis: human-adapted	L2	Mycobacterium tuberculosis
SAMEA112804457	ERR11068934	WGS	FZB	ERX10515864	NextSeq 500	PAIRED		GENOMIC	ILLUMINA	ERS14812003	ERP010814	['SAMEA112804457','2215-03','ena-RUN-TAB-21-03-2023-12:28:23:005-128350','ERR11068934','ena-STUDY-FZB-22-06-2015-17:16:39:392-292','287903','ERX10515864','ena-EXPERIMENT-TAB-21-03-2023-12:28:23:005-128349','ERP010814','ERS14812003','PRJEB9680','33856512']		2023-07-21T02:11:00.000Z																														365	365637749	163554797	PRJEB9680			99.5	1573210	53	lineage4.1.2.1	Sensitive	['tree','diff','tbprofiler','input']	tuberculosis: unclassified		Mycobacterium tuberculosis
SAMN28553654	SRR19324970	WGS	WADSWORTH CENTER	SRX15384999	Illumina MiSeq	PAIRED	RANDOM	GENOMIC	ILLUMINA	SRS13114029	SRP374006	['SRX15384999','28553654','SRR19324970','PRJNA835805','SAMN28553654','835805','IDR1700046956-01-02_R1.fastq.gz','IDR1700046956-01-02','SRS13114029','SRP374006']	2017	2022-05-20T06:05:00.000Z			USA	North America	Albany County		Homo sapiens	3	human																					565	565075904	336139122	PRJNA835805			99.59	1445760	80	lineage2.2.1.2	Sensitive	['tree','diff','tbprofiler','input']	tuberculosis: unclassified		Mycobacterium tuberculosis
SAMN04538570	SRR3224064	WGS	INSTITUTE OF TROPICAL MEDICINE	SRX1630618	Illumina MiSeq	PAIRED	RANDOM	GENOMIC	ILLUMINA	SRS1337934	SRP071736	['SRS1337934','Mu_11-210_paired.fq.gz','4538570','Mu_11-210','SRP071736','SAMN04538570','SRX1630618','Mu_11-210_lib','SRR3224064','PRJNA313185','313185']	2011	2016-03-15T00:21:00.000Z	Buruli ulcer	3.705152 N 12.233626 E	CMR	Africa		skin	Homo sapiens	3	human																					609	609654838	382007563	PRJNA313185									NTM: unclassified		Mycobacterium ulcerans
SAMEA7561579	ERR4829141	WGS	SAN RAFFAELE SCIENTIFIC INSTITUTE	ERX4699125	NextSeq 500	PAIRED	RANDOM	GENOMIC	ILLUMINA	ERS5318214	ERP124983	['ERS5318214','ERX4699125','773309','project.Italy','22477148','run.16350','experiment.16350','PRJEB41242','ERP124983','SAMEA7561579','ERR4829141','sample.16350']		2021-11-11T07:01:00.000Z			NGA	Africa						S				S	S	R	S	S				R		S	S	S	S	S	R	473	473080446	207656343	PRJEB41242	['Walker_2022','CRyPTIC_reuse_table']		98.74	1637233	54	lineage4.6.2.2	MDR-TB	['input','tree','tbprofiler','CRyPTIC_SanRaffaele','CRyPTIC_reuse_table','diff','Walker_2022']	tuberculosis: unclassified		Mycobacterium tuberculosis
SAMEA112803051	ERR11043340	WGS	FZB	ERX10490131	NextSeq 500	PAIRED		GENOMIC	ILLUMINA	ERS14810597	ERP010814	['287903','ERS14810597','ena-RUN-TAB-21-03-2023-10:23:42:707-77626','ERR11043340','ena-EXPERIMENT-TAB-21-03-2023-10:23:42:706-77625','PRJEB9680','ERP010814','33855106','SAMEA112803051','ena-STUDY-FZB-22-06-2015-17:16:39:392-292','ERX10490131','11260-12']		2023-07-20T18:45:00.000Z																														793	793136565	351754555	PRJEB9680								input	tuberculosis: unclassified		Mycobacterium tuberculosis
SAMN14518427	SRR11462871	WGS	USDA-NVSL-DBPL	SRX8040242	Illumina MiSeq	PAIRED	RANDOM	GENOMIC	ILLUMINA	SRS6412069	SRP254855	['17-9656','SRR11462871','SRP254855','622511','bp0','PRJNA622511','17-9656_R1.fastq.gz','SRX8040242','14518427','SRS6412069','SAMN14518427']		2020-04-02T03:14:00.000Z			DOM	North America			Bos taurus	2	domestic cattle																					401	401315417	270985223	PRJNA622511			99.51	975476	53	La1.8.1	Other	['tbprofiler','diff','input','tree']	tuberculosis: animal-adapted	La1	Mycobacterium bovis
SAMEA1406137	ERR117638	WGS	SC	ERX093912	Illumina HiSeq 2000	PAIRED	RANDOM	GENOMIC	ILLUMINA	ERS083061	ERP000276	['ERS083061','ERX093912','SC_EXP_7554_1#24','ERR117638','203976','995079','SC_RUN_7554_1#24','Mycobacterium tuberculosis pilot-sc-2010-07-26','SAMEA1406137','ERP000276','S00007218-sc-2011-12-22T13:21:37Z-1328458','PRJEB2221']		2014-09-22T11:23:00.000Z																														715	715078600	417076720	PRJEB2221			99.47	1874647	42	lineage4.1.2	RR-TB	['input','tree','tbprofiler','diff']	tuberculosis: unclassified		Mycobacterium tuberculosis
SAMN33756312	SRR23861821	WGS	NIH / NIAID	SRX19674378	NextSeq 500	PAIRED	RANDOM	GENOMIC	ILLUMINA	SRS17044631	SRP427259	['33756312','SRX19674378','bp0','944654','SAMN33756312','TBPO-2311_lib46613_nextseq_ny0027_151bp.filtered_2nd.1.fastq.gz','PRJNA944654','SRR23861821','30314','SRP427259','SRS17044631']	2021	2023-03-17T00:35:00.000Z		41.7151 N 44.8271 E	GEO	Asia	Tbilisi	sputum	Homo sapiens	3	human																					701	701724298	233115945	PRJNA944654			99.64	1742421	57	lineage4.3.3	Sensitive	['input','tree','diff','tbprofiler']	tuberculosis: unclassified		Mycobacterium tuberculosis
SAMN10462572	SRR8237372	WGS	SWISS TROPICAL AND PUBLIC HEALTH INSTITUTE	SRX5055587	Illumina HiSeq 2500	PAIRED	PCR	GENOMIC	ILLUMINA	SRS4072249	SRP170108	['PRJNA488343','SRS4072249','BSSE_QGF_32422','G03155','488343','SRR8237372','SRX5055587','SAMN10462572','BSSE_QGF_32422_150508_D00535_0077_BH325NBCXX_1_GTAGAGG-AAGGAGT_L001_R1_001_G12_G03155.fastq.gz','10462572','SRP170108']		2018-11-22T07:22:00.000Z						sputum	Homo sapiens	3	human																					796	796010896	442771312	PRJNA488343			99.52	1821550	40	lineage2.2.1.1	Sensitive	['Napier_2020','tree','input','tbprofiler','diff']	tuberculosis: human-adapted	L2.2.1.1	Mycobacterium tuberculosis
SAMEA115740045	ERR13265159	WGS	UNIVERSITY OF OXFORD, NUFFIELD DEPARTMENT OF MEDIC	ERX12635572	Illumina NovaSeq 6000	PAIRED	RANDOM PCR	GENOMIC	ILLUMINA	ERS20249788	ERP161058	['ERP161058','b28b5ff0-515d-42d2-bc0f-19e45ec26bb9','webin-reads-13ed8232a1da','PRJEB76547','13ed8232a1da','1124794','SAMEA115740045','ERX12635572','ERS20249788','ERR13265159','41868139']	2021	2024-08-04T18:51:00.000Z			VNM	Asia																										595	595267368	196689081	PRJEB76547								CRyPTIC_2024	tuberculosis: unclassified		Mycobacterium tuberculosis
SAMN41911241	SRR29464866	WGS	TXDSHS	SRX24976836	Illumina MiSeq	PAIRED	RANDOM	GENOMIC	ILLUMINA	SRS21679612	SRP491750	['bp0','SAMN41911241','41911241','SRS21679612','PRJNA1080563','TX-DSHS-MTB-2400311','SRP491750','SRX24976836','1080563','TX-DSHS-MTB-2400311-TX-M08531-240611_S16_L001_R1_001.fastq.gz','SRR29464866']	2024	2024-06-19T11:47:00.000Z			USA	North America		sputum	Homo sapiens	3	human																					641	641934224	394139144	PRJNA1080563									tuberculosis: unclassified		Mycobacterium tuberculosis
SAMN37457228	SRR26112671	WGS	WADSWORTH CENTER	SRX21826838	Illumina MiSeq	PAIRED	RANDOM	GENOMIC	ILLUMINA	SRS18926446	SRP338930	['SRP338930','SRS18926446','IDR2100100741-01-02.R1.fastq.gz','SAMN37457228','37457228','PRJNA766641','766641','IDR2100100741-01-02','IDR2100100741','SRR26112671','SRX21826838']	2021	2023-09-19T16:20:00.000Z			USA	North America	New York state	As reported: tracheal aspirate	Homo sapiens	3	human																					588	588872918	294043898	PRJNA766641									tuberculosis: unclassified		Mycobacterium tuberculosis
SAMEA7526790	ERR4798233	WGS	FOUNDATION FOR MEDICAL RESEARCH INDIA	ERX4667654	NextSeq 500	PAIRED	RANDOM	GENOMIC	ILLUMINA	ERS5283262	ERP124850	['ERS5283262','PRJEB41116','ERR4798233','SAMEA7526790','project.Mumbai','ERX4667654','sample.13664','773292','experiment.13664','22460352','ERP124850','run.13664']		2021-11-09T23:12:00.000Z			IND	Asia	Mumbai					S	S				S		S	S							S		S	S		436	436728542	186874874	PRJEB41116	Walker_2022		99.55	1665758	56	lineage3.1.2	Sensitive	['CRyPTIC_IND','input','diff','tbprofiler','Walker_2022','tree']	tuberculosis: unclassified		Mycobacterium tuberculosis
SAMEA6153201	ERR3639782	WGS	ROBERT-KOCH INSTITUTE	ERX3633470	Illumina MiSeq	PAIRED		GENOMIC	ILLUMINA	ERS3953235	ERP118219	['13444688','592944','ena-EXPERIMENT-ROBERT-KOCH INSTITUTE-04-11-2019-10:19:18:440-88','SAMEA6153201','ERX3633470','ERP118219','ena-STUDY-ROBERT-KOCH INSTITUTE-04-11-2019-10:19:24:114-42','2709-13','ERR3639782','ERS3953235','ena-RUN-ROBERT-KOCH INSTITUTE-04-11-2019-10:19:18:440-88','PRJEB35201']		2019-12-03T09:38:00.000Z			DEU	Europe																										393	393437237	250644034	PRJEB35201			99.68	822977	52	lineage4.8	Pre-XDR-TB	['input','clusters_DEU','tbprofiler','diff','tree']	tuberculosis: unclassified		Mycobacterium tuberculosis
SAMN13568264	SRR10809011	WGS	RADBOUDUMC	SRX7482904	NextSeq 500	PAIRED	PCR	GENOMIC	ILLUMINA	SRS5925781	SRP239172	['1102315_R1.fastq.gz','bp0','SRR10809011','13568264','595834','SRS5925781','SRX7482904','PRJNA595834','SRP239172','1102315','SAMN13568264']	2015	2019-12-31T09:07:00.000Z			IDN	Asia	Bandung	sputum	Homo sapiens	3	human																					684	684847134	286975587	PRJNA595834			99.51	1751287	59	lineage2.2.1	Other	['input','tbprofiler','Menardo_2021','diff','tree','TANDEM']	tuberculosis: human-adapted	L2	Mycobacterium tuberculosis
SAMEA3512776	ERR987760	WGS	INSTITUTE OF TROPICAL MEDICINE	ERX1069018	Illumina HiSeq 2000	PAIRED	RANDOM	GENOMIC	ILLUMINA	ERS819925	ERP011796	['ERR987760','315958','ena-STUDY-Institute of Tropical Medicine-24-08-2015-14:27:44:199-106','PRJEB10533','DRMTBUG66','SAMEA3512776','ERX1069018','ena-RUN-Institute of Tropical Medicine-24-08-2015-14:27:30:550-66','ERS819925','ERP011796','4584459','ena-EXPERIMENT-Institute of Tropical Medicine-24-08-2015-14:27:30:549-66']		2022-07-23T02:45:00.000Z			UGA	Africa																										754	754608800	480992629	PRJEB10533			99.53	1639808	37	lineage2.2.1	MDR-TB	['tree','tbprofiler','diff','Menardo_2021','input']	tuberculosis: human-adapted	L2	Mycobacterium tuberculosis
SAMN09828843	SRR10394495	WGS	NATIONAL JEWISH HEALTH	SRX7094882	Illumina MiSeq	PAIRED	RANDOM	GENOMIC	ILLUMINA	SRS5607380	SRP090711	['EN00020-00019','SRX7094882','SAMN09828843','EN00020-00019.MCHIM.trimmed-pair1.fastq.gz','PRJNA345021','345021','SRR10394495','USA_IA_HCU_8','SRS5607380','SRP090711','9828843']	2016	2019-11-05T17:08:00.000Z			USA	North America	IA		Homo sapiens	3	human																					389	389865878	212491345	PRJNA345021									NTM: avium complex		Mycobacterium intracellulare subsp. chimaera
SAMN38210830	SRR26795151	WGS	HMS	SRX22492691	Illumina HiSeq 4000	SINGLE	cDNA	GENOMIC	ILLUMINA	SRS19505805	SRP471323	['38210830','SRR26795151','SRS19505805','SRX22492691','7620','bp0','Peru7620','PRJNA1039243','SAMN38210830','SRP471323','1039243','Peru7620_R1.fastq.gz']	2011	2023-11-11T23:13:00.000Z			PER	South America		sputum	Homo sapiens	3	human																					247	247263300	124972079	PRJNA1039243								standford	tuberculosis: unclassified		Mycobacterium tuberculosis
SAMEA1904692	ERR294219	WGS	SC	ERX267552	Illumina HiSeq 2000	PAIRED	RANDOM	GENOMIC	ILLUMINA	ERS213954	ERP000276	['ERS213954','PRJEB2221','SC_RUN_9472_8#42','203976','ERX267552','ERP000276','SAMEA1904692','Mycobacterium tuberculosis pilot-sc-2010-07-26','2190764','ERR294219','SC_EXP_9472_8#42','S00013799-sc-2013-02-14T07:41:51Z-1561539']		2013-06-25T07:14:00.000Z																														546	546795400	295601529	PRJEB2221			99.21	1761872	39	lineage1.1.3.2	Sensitive	['tree','tbprofiler','input','diff']	tuberculosis: unclassified		Mycobacterium tuberculosis
SAMEA2157023	ERR403225	WGS	SC	ERX369586	Illumina HiSeq 2000	PAIRED	RANDOM	GENOMIC	ILLUMINA	ERS327568	ERP000192	['SAMEA2157023','Variation discovery in Russian TB isolates-sc-2010-04-20','ERX369586','203970','Variation discovery in Russian TB isolates-sc-2010','ERS327568','PRJEB2138','ERR403225','SC_EXP_11019_8#12','ERP000192','2583083','2658Q-sc-2013-07-18T13:25:07Z-1668970','SC_RUN_11019_8#12']		2014-03-04T20:04:00.000Z			RUS	Europe	Samara																									345	345226800	177291007	PRJEB2138			99.59	1873244	43	lineage2.2.1	HR-TB	['input','diff','tbprofiler','tree']	tuberculosis: unclassified		Mycobacterium tuberculosis
SAMN31030069	SRR21732355	WGS	MDUPHL	SRX17727813	NextSeq 500	PAIRED	RANDOM	GENOMIC	ILLUMINA	SRS15257277	SRP399923	['SRP399923','857537','AUSMDU00017050_S4_R1_001.fastq.gz','AUSMDU00017050','SAMN31030069','PRJNA857537','SRS15257277','SRR21732355','31030069','SRX17727813']	2018	2022-09-27T23:40:00.000Z			AUS	Oceania	Victoria		Homo sapiens	3	human																					859	859225346	385546795	PRJNA857537			99.54	1621081	56	lineage2.2.1	Sensitive	['input','tree','diff','tbprofiler']	tuberculosis: unclassified		Mycobacterium tuberculosis
SAMN08708402	SRR6831816	WGS	SAN RAFFAELE	SRX3787978	Illumina HiSeq 2500	PAIRED	RANDOM	GENOMIC	ILLUMINA	SRS3040644	SRP128089	['13-2036','SRX3787978','PRJNA428596','8708402','13-2036_220816_UKR_220816_100.gatk.bam','bp0','428596','SRR6831816','13-2036_WGS','SRP128089','SRS3040644','SAMN08708402']		2018-03-14T09:17:00.000Z			UKR	Europe			Homo sapiens	3	human	R	R			R		R	R	S			R	R	R				S			143	143106024	78257425	PRJNA428596	CRyPTIC_WHO2021_PMC7612554		99.06	1174855	19	lineage2.2.1	MDR-TB	['input','Walker_2022','tree','tbprofiler','diff']	tuberculosis: unclassified		Mycobacterium tuberculosis
SAMN08794999	SRR6896507	WGS	SAN RAFFAELE	SRX3846396	Illumina MiSeq	PAIRED	RANDOM	GENOMIC	ILLUMINA	SRS3090703	SRP128089	['SRP128089','SRX3846396','DH00680829','428596','PRJNA428596','8794999','SRS3090703','DH00680829_WGS','SRR6896507','SAMN08794999','DH00680829_S13.gatk.bam','bp0']		2018-03-27T13:26:00.000Z							Homo sapiens	3	human																					147	147802408	94217448	PRJNA428596								input	tuberculosis: unclassified		Mycobacterium tuberculosis
SAMD00142404	DRR188918	WGS	RIT_JATA	DRX179383	Illumina MiSeq	PAIRED	other	GENOMIC	ILLUMINA	DRS200677	DRP007602	['DRX179383','20795727','DRP007602','DRS200677','DRR188918','754720','SAMD00142404','PRJDB7494']	2017	2021-08-14T17:21:00.000Z			JPN	Asia	Chubu-Hokuriku		Homo sapiens	3	human																					640	640659617	415628465	PRJDB7494			99.43	1217667	79	lineage1.2.1.2.1	Sensitive	['input','tbprofiler','tree','diff']	tuberculosis: unclassified		Mycobacterium tuberculosis
SAMN25258443	SRR17787485	WGS	CHONGQING MEDICAL UNIVERSITY	SRX13949801	Illumina NovaSeq 6000	PAIRED	RANDOM	GENOMIC	ILLUMINA	SRS11790782	SRP349160	['395_FDSW210097864-1r_1.fq.gz','PRJNA785273','SRR17787485','bp0','25258443','A395','785273','SAMN25258443','SRP349160','395_FDSW210097864','SRX13949801','SRS11790782']	2020	2022-01-27T16:17:00.000Z			CHN	Asia	Chongqing City		Homo sapiens	3	human																					2127	2127882600	701920387	PRJNA785273			99.56	1850200	63	lineage2.2.1	Sensitive	['input','tbprofiler','tree','diff']	tuberculosis: unclassified		Mycobacterium tuberculosis
SAMEA7563166	ERR4830726	WGS	SAN RAFFAELE SCIENTIFIC INSTITUTE	ERX4700710	NextSeq 500	PAIRED	RANDOM	GENOMIC	ILLUMINA	ERS5319799	ERP125008	['sample.31615','ERX4700710','project.Algeria','experiment.31615','ERP125008','PRJEB41267','ERS5319799','ERR4830726','773334','run.31615','22478733','SAMEA7563166']		2021-11-11T10:03:00.000Z			DZA	Africa										S	S			S						S			S	S		416	416408279	179552798	PRJEB41267	CRyPTIC_reuse_table		99.41	1668820	52	lineage4.8	Sensitive	['diff','tbprofiler','CRyPTIC_SanRaffaele_Algeria','CRyPTIC_reuse_table','tree','input']	tuberculosis: unclassified		Mycobacterium tuberculosis
SAMEA23790418	ERR1750940	WGS	BUGS	ERX1819239	Illumina MiSeq	PAIRED	RANDOM	GENOMIC	ILLUMINA	ERS1469835	ERP020467	['ena-STUDY-BUGS-07-12-2016-16:53:22:865-43','ERX1819239','ERP020467','ena-RUN-BUGS-07-12-2016-18:13:56:131-68','ERR1750940','034-2','PRJEB18529','378744','ena-EXPERIMENT-BUGS-07-12-2016-18:13:56:131-68','ERS1469835','6601653','SAMEA23790418']		2017-03-14T14:14:00.000Z			ZAF	Africa		sputum	Homo sapiens	3	human																					574	574251856	372493325	PRJEB18529			98.63	1384210	59	lineage2.2.1.1	Sensitive	['diff','tbprofiler','input','tree','Napier_2020']	tuberculosis: human-adapted	L2.2.1.1	Mycobacterium tuberculosis
SAMEA115743845	ERR13267649	WGS	UNIVERSITY OF OXFORD, NUFFIELD DEPARTMENT OF MEDIC	ERX12638075	NextSeq 500	PAIRED	RANDOM PCR	GENOMIC	ILLUMINA	ERS20253729	ERP161058	['1124794','ERP161058','ERR13267649','b28b5ff0-515d-42d2-bc0f-19e45ec26bb9','06aa2e719e64','webin-reads-06aa2e719e64','SAMEA115743845','41869882','PRJEB76547','ERX12638075','ERS20253729']	2020	2024-08-08T11:04:00.000Z			DEU	Europe																										444	444956462	207182168	PRJEB76547								CRyPTIC_2024	tuberculosis: unclassified		Mycobacterium tuberculosis
SAMEA114245784	ERR11811431	WGS	IBV_CSIC	ERX11209725	Illumina MiSeq	PAIRED	RANDOM	GENOMIC	ILLUMINA	ERS16232700	ERP150070	['SAMEA114245784','1137688','MGC48','ERX11209725','Genomic_Diversity_MTBC','ERP150070','ERS16232700','PRJEB64897','42646199','ERR11811431']	2018	2024-07-27T02:53:00.000Z			MOZ	Africa																										302	302142282	176311148	PRJEB64897									tuberculosis: unclassified		Mycobacterium tuberculosis
SAMN43783795	SRR30679832	WGS	QMRL	SRX26098360	Illumina MiniSeq	PAIRED	RANDOM	GENOMIC	ILLUMINA	SRS22664293	SRP532987	['SRS22664293','bp0','SRR30679832','1161723','15MT16189_R1.fastq.gz','PRJNA1161723','43783795','SRX26098360','15MT16189','SRP532987','SAMN43783795']		2024-09-16T19:34:00.000Z			AUS	Oceania			Homo sapiens	3	human																					343	343123109	144428054	PRJNA1161723									tuberculosis: unclassified		Mycobacterium tuberculosis
SAMN05575479	SRR4033459	WGS	HARVARD MEDICAL SCHOOL	SRX2024790	Illumina HiSeq 2000	PAIRED	RANDOM	GENOMIC	ILLUMINA	SRS1619219	SRP082185	['PRJNA323744','P19-Lung2-A3','SRP082185','737-L2A3_2.fastq.gz','5575479','SRS1619219','SAMN05575479','323744','SRX2024790','SRR4033459']	2013-06	2016-08-15T23:44:00.000Z		29.6483 S 30.3318 E	ZAF	Africa	Kwazulu-Natal	lung	Homo sapiens	3	human																					149	149295776	105485237	PRJNA323744								['intrapatient_ZAF','denylist','Napier_2020','input']	tuberculosis: human-adapted	L4.3.2.1	Mycobacterium tuberculosis
SAMEA7542124	ERR4810549	WGS	CCDC	ERX4678995	HiSeq X Ten	PAIRED	RANDOM	GENOMIC	ILLUMINA	ERS5298576	ERP124934	['22463443','ERX4678995','773297','experiment.10927','ERR4810549','ERS5298576','run.10927','ERP124934','sample.10927','SAMEA7542124','PRJEB41194','project.CDC_22']		2021-11-11T01:51:00.000Z			CHN	Asia						S	S			S	S	S	S	S				S	S	S	S	S	S	S	S	1468	1468562700	613121671	PRJEB41194	['CRyPTIC_reuse_table','Walker_2022']		99.2	1756887	60	lineage4.5	Sensitive	['diff','tree','input','CRyPTIC_CCDC_CDC_22','Walker_2022','CRyPTIC_reuse_table','tbprofiler']	tuberculosis: unclassified		Mycobacterium tuberculosis
SAMEA4975716	ERR2843480	WGS	OXFORD UNIVERSITY CLINICAL RESEARCH UNIT	ERX2850205	Illumina HiSeq 2500	PAIRED	RANDOM	GENOMIC	ILLUMINA	ERS2793788	ERP111479	['ena-STUDY-Oxford University Clinical Research Unit-16-10-2018-09:16:00:490-15','10514749','ERS2793788','ERR2843480','6072-TB-CPath-Thuong-IS-1026-2347','508067','ERX2850205','ERP111479','ena-EXPERIMENT-Oxford University Clinical Research Unit-16-10-2018-09:15:53:945-49','SAMEA4975716','PRJEB29199','ena-RUN-Oxford University Clinical Research Unit-16-10-2018-09:15:53:945-49']		2018-12-03T01:14:00.000Z																														387	387297484	179582646	PRJEB29199								input	tuberculosis: unclassified		Mycobacterium tuberculosis
SAMN03328514	SRR1793716	WGS	UNIVERSITY OF CALGARY	SRX869150	Illumina MiSeq	PAIRED	RANDOM	GENOMIC	ILLUMINA	SRS839942	SRP053356	['SRR1793716','A1158','PRJNA274491','SRS839942','3328514','SAMN03328514','SRX869150','A1158_files','274491','SRP053356']	2011	2015-02-09T23:04:00.000Z			CAN	North America	ON	feces	Bos taurus	2	domestic cattle																					437	437933000	249395792	PRJNA274491									NTM: avium complex		Mycobacterium avium subsp. paratuberculosis
SAMEA7563931	ERR4831575	WGS	TORCH CONSORTIUM	ERX4701559		PAIRED	RANDOM	GENOMIC	ILLUMINA	ERS5320563	ERP125019	['experiment.32298','ERP125019','sample.32298','ERX4701559','PRJEB41278','ERS5320563','run.32298','ERR4831575','773345','22479497','project.TORCH','SAMEA7563931']		2021-11-11T12:07:00.000Z																														831	831109694	578775974	PRJEB41278								['input','CRyPTIC_TORCH']	tuberculosis: unclassified		Mycobacterium tuberculosis
SAMEA104357593	ERR2179798	WGS	FUDAN UNIVERSITY	ERX2236217	Illumina HiSeq 2000	PAIRED	RANDOM PCR	GENOMIC	ILLUMINA	ERS1982571	ERP104892	['ERX2236217','ena-EXPERIMENT-FUDAN UNIVERSITY-24-10-2017-03:49:56:247-242','ERS1982571','ena-RUN-FUDAN UNIVERSITY-24-10-2017-03:49:56:247-242','MTB242','ERP104892','SAMEA104357593','ERR2179798','PRJEB23157','ena-STUDY-FUDAN UNIVERSITY-24-10-2017-03:50:01:214-391','8239005','496441']	2007	2018-10-25T11:31:00.000Z			CHN	Asia		sputum	Homo sapiens	3	human																					0	0	188782373	PRJEB23157			99.3	1661123	41	lineage4.2.2	Sensitive	['Napier_2020','diff','tree','input','tbprofiler','Menardo_2021']	tuberculosis: human-adapted	L4.2.2	Mycobacterium tuberculosis
SAMN15718535	SRR12380426	WGS	DIVISION OF GENOMIC MEDICINE AND INNOVATION SUPPORT	SRX8879262	NextSeq 500	SINGLE	RANDOM PCR	GENOMIC	ILLUMINA	SRS7139741	SRP275727	['MTBDR181103_S60_good_1.fastq.gz','SRP275727','SAMN15718535','bp0','SRR12380426','SRS7139741','650561','MTBDR181103','PRJNA650561','15718535','SRX8879262']	2019	2020-08-03T22:09:00.000Z		15.87 N 100.99 E	THA	Asia		sputum	Homo sapiens	3	human																					97	97205777	46454218	PRJNA650561									tuberculosis: unclassified		Mycobacterium tuberculosis
SAMN06010228	SRR28393468	WGS	FIND, THE FOUNDATION FOR INNOVATIVE NEW DIAGNOSTICS	SRX23998196	Illumina HiSeq 2500	PAIRED	RANDOM	GENOMIC	ILLUMINA	SRS20794766	SRP496567	['SAMN06010228','SRS20794766','343736','I0000437-9','WGS-Peru3038','SRR28393468','SRP496567','PRJNA343736','6010228','SRX23998196','Peru3038_R1.fastq.gz']	2012	2024-03-20T07:44:00.000Z		12 S 77 W	PER	South America	Lima	As reported: patient	Homo sapiens	3	human																					978	978023800	578097846	PRJNA343736			99.63	1766470	41	lineage4.3.3	MDR-TB	['tbprofiler','input','tree','diff','standford']	tuberculosis: unclassified		Mycobacterium tuberculosis
SAMN03246355	SRR1723613	WGS	INSTITUTE OF PATHOGEN BIOLOGY, CAMS&PUMC	SRX816868	Illumina Genome Analyzer IIx	SINGLE	RANDOM	GENOMIC	ILLUMINA	SRS797104	SRP051327	['07DS10342.fastq.bz2','07DS10342 WGS','SRR1723613','SRP051327','07DS10342','268900','PRJNA268900','3246355','SAMN03246355','SRS797104','SRX816868']	2007	2015-01-07T01:43:00.000Z			CHN	Asia	Jiangsu	sputum	Homo sapiens	3	human																					333	333986040	215315360	PRJNA268900								Napier_2020	tuberculosis: human-adapted	L2.2.1	Mycobacterium tuberculosis
SAMN18648316	SRR14164541	WGS	STANFORD UNIVERSITY	SRX10532787	NextSeq 550	PAIRED	RANDOM	GENOMIC	ILLUMINA	SRS8656060	SRP289688	['18648316','SRP289688','SRR14164541','SRS8656060','PRJNA671770','671770','T1-773-2017-812-S41','SAMN18648316','SRX10532787','bp0','T1-773-2017-812-S41_R1.fastq.gz','ms_434']	2017	2021-04-07T13:34:00.000Z			BRA	South America	Mato Grosso do Sul, Dourados	sputum	Homo sapiens	3	human																					317	317272744	127869315	PRJNA671770								['input','standford']	tuberculosis: unclassified		Mycobacterium tuberculosis
SAMEA12852373	ERR11244269	WGS	SWISS TROPICAL AND PUBLIC HEALTH INSTITUTE	ERX10652473	Illumina NovaSeq 6000	SINGLE	RANDOM	GENOMIC	ILLUMINA	ERS10460102	ERP135175	['ERP135175','ena-RUN-TAB-17-04-2023-19:57:14:193-4636','ERR11244269','ERS10460102','SAMEA12852373','PRJEB50582','930268','G43813','8cc6b8bd-130a-4c76-a0b2-3197bafe5cc6','ERX10652473','34306725','ena-EXPERIMENT-TAB-17-04-2023-19:57:14:193-4635']	2015	2023-07-27T09:53:00.000Z			GEO	Asia		sputum																								400	400100390	133441204	PRJEB50582									tuberculosis: unclassified		Mycobacterium tuberculosis
SAMEA7555390	ERR4822021	WGS	PUBLIC HEALTH ENGLAND	ERX4691863	Illumina HiSeq 2500	PAIRED	RANDOM	GENOMIC	ILLUMINA	ERS5312033	ERP124941	['PRJEB41201','sample.24842','run.24842','22474797','ERS5312033','experiment.24842','SAMEA7555390','project.PHE-TB','773303','ERR4822021','ERP124941','ERX4691863']		2021-11-11T02:57:00.000Z			GBR	Europe										S		S						S								526	526651525	240496504	PRJEB41201	Walker_2022		93.68	1743127	39	lineage4.8	Sensitive	['tree','tbprofiler','Walker_2022','CRyPTIC_PHE','input','diff']	tuberculosis: unclassified		Mycobacterium tuberculosis
SAMN18648595	SRR14165004	WGS	STANFORD UNIVERSITY	SRX10533343	NextSeq 550	PAIRED	RANDOM	GENOMIC	ILLUMINA	SRS8656616	SRP289688	['SRR14165004','SRP289688','SRX10533343','SAMN18648595','671770','T3-DNA-M031529-S178','PRJNA671770','T3-DNA-M031529-S178_R1.fastq.gz','SRS8656616','18648595','ms_713','bp0']	2018	2021-04-07T13:44:00.000Z			BRA	South America	Mato Grosso do Sul, Campo Grande	sputum	Homo sapiens	3	human																					1340	1340458236	499332449	PRJNA671770			99.56	1805046	61	lineage4.1.2.1	Sensitive	['tree','diff','input','standford','tbprofiler']	tuberculosis: unclassified		Mycobacterium tuberculosis
SAMN11056466	['SRR9176751','SRR9176753']	WGS		['SRX5949415','SRX5949416']	['Illumina HiSeq 4000','PacBio RS']	['SINGLE','PAIRED']	RANDOM	GENOMIC	['PACBIO_SMRT','ILLUMINA']	SRS4860426		['IL100091904_K00134_20170822_L2_run','FDAARGOS_751','SRS4860426','PL100090566-2_RS42150_20170808_D01-1_run','11056466','PRJNA608517','PRJNA231221','SRP040661','IL100091904_K00134_20170822_L2_experiment','SRR9176751','SRX5949415','SRX5949416','SRR9176753','PL100090566-2_RS42150_20170808_D01-1_experiment','SAMN11056466','231221']					USA	North America	VA																									3883	3884530012	6992442780	PRJNA231221			99.19	1681198	58	lineage1.2.1.2.1	Sensitive	['tbprofiler','input','tree','diff']	tuberculosis: unclassified		Mycobacterium tuberculosis
SAMEA7891383	ERR5979429	WGS	FZB	ERX5619215	NextSeq 500	PAIRED		GENOMIC	ILLUMINA	ERS5638619	ERP126676	['ERS5638619','ERX5619215','ena-STUDY-FZB-29-01-2021-10:21:23:705-369','4636-14','19792141','724333','ERP126676','ena-EXPERIMENT-FZB-27-05-2021-15:45:38:295-25','ena-RUN-FZB-27-05-2021-15:45:38:295-25','PRJEB42771','SAMEA7891383','ERR5979429']		2021-06-28T03:26:00.000Z																														853	853959106	352785856	PRJEB42771			99.55	1748612	60	lineage3.1.1	Sensitive	['tree','tbprofiler','input','diff']	MTBC		Mycobacterium tuberculosis complex sp.
SAMN20491983																	BRA	South America																																					standford	tuberculosis: unclassified		Mycobacterium tuberculosis
SAMEA115741437	ERR13266863	WGS	UNIVERSITY OF OXFORD, NUFFIELD DEPARTMENT OF MEDIC	ERX12637289	NextSeq 500	PAIRED	RANDOM PCR	GENOMIC	ILLUMINA	ERS20251180	ERP161058	['SAMEA115741437','webin-reads-9ba13de28ecc','b28b5ff0-515d-42d2-bc0f-19e45ec26bb9','ERP161058','9ba13de28ecc','1124794','PRJEB76547','ERR13266863','41869373','ERX12637289','ERS20251180']	2019	2024-08-08T11:21:00.000Z			IND	Asia																										501	501178464	223353362	PRJEB76547								CRyPTIC_2024	tuberculosis: unclassified		Mycobacterium tuberculosis
SAMEA1117582	ERR2512401	WGS	PHE	ERX2531611	Illumina HiSeq 2500	PAIRED	RANDOM	GENOMIC	ILLUMINA	ERS2396991	ERP107961	['ERP107961','493034','PRJEB25991','sample.3916','project.First_10k_genomes_study_set_4','SAMEA1117582','experiment.3916','ERX2531611','10121528','ERS2396991','ERR2512401','run.3916']		2021-10-23T15:03:00.000Z			GBR	Europe	England									S		S					S	S								631	631458444	330178738	PRJEB25991	Walker_2022		99.51	1837669	62	lineage3	Sensitive	['Napier_2020','input','tbprofiler','CRyPTIC_PHE','diff','Walker_2022','tree']	tuberculosis: human-adapted	L3	Mycobacterium tuberculosis
SAMN42034971	SRR29538929	WGS	NIAID TB PORTALS PROGRAM	SRX25046533	NextSeq 2000	PAIRED	RANDOM	GENOMIC	ILLUMINA	SRS21743682	SRP515897	['SRX25046533','62908','SAMN42034971','SRP515897','SRR29538929','TBPO-6885_lib63294_nextseq_nz0015_151bp.filtered_2_bwa.1.fastq.gz','42034971','SRS21743682','1074785','PRJNA1074785']	2022	2024-06-25T13:32:00.000Z		48.3794 N 31.1656 E	UKR	Europe		sputum	Homo sapiens	3	human																					515	515751047	180513338	PRJNA1074785									tuberculosis: unclassified		Mycobacterium tuberculosis
SAMEA115740290	ERR13265503	WGS	UNIVERSITY OF OXFORD, NUFFIELD DEPARTMENT OF MEDIC	ERX12635916	Illumina NovaSeq 6000	PAIRED	RANDOM PCR	GENOMIC	ILLUMINA	ERS20250033	ERP161058	['1124794','b28b5ff0-515d-42d2-bc0f-19e45ec26bb9','ERP161058','5c47d19fa744','SAMEA115740290','ERS20250033','webin-reads-5c47d19fa744','PRJEB76547','41868330','ERR13265503','ERX12635916']	2021	2024-08-04T22:27:00.000Z			VNM	Asia																										1109	1109848490	360250394	PRJEB76547								CRyPTIC_2024	tuberculosis: unclassified		Mycobacterium tuberculosis
SAMEA7553522	ERR4820156	WGS	PUBLIC HEALTH ENGLAND	ERX4689998	Illumina MiSeq	PAIRED	RANDOM	GENOMIC	ILLUMINA	ERS5310168	ERP124941	['ERX4689998','experiment.22977','project.PHE-TB','SAMEA7553522','run.22977','ERS5310168','773303','PRJEB41201','sample.22977','ERP124941','ERR4820156','22472913']		2021-11-10T22:29:00.000Z			GBR	Europe										S		S					S	S								381	381575908	247475658	PRJEB41201	Walker_2022		99.43	1593429	54	lineage3	Sensitive	['tree','tbprofiler','input','diff','CRyPTIC_PHE','Walker_2022']	tuberculosis: unclassified		Mycobacterium tuberculosis
SAMN09685323	SRR7535055	WGS	MAKERERE UNIVERSITY	SRX4402983	Illumina HiSeq 2000	PAIRED	RANDOM	GENOMIC	ILLUMINA	SRS3557476	SRP154271	['ET_0010','SRS3557476','SRX4402983','ET13222','PRJNA481638','481638','ET13222_2.fq.gz','9685323','SRR7535055','SAMN09685323','SRP154271','bp0']	2010	2018-07-18T05:53:00.000Z		0.18 N 32.34 E	UGA	Africa	Kampala	sputum	Homo sapiens	3	human																					1373	1373722008	919968395	PRJNA481638			97.94	1709757	38	lineage4.6.1.1	HR-TB	['Nimmo_2024','input','diff','tbprofiler']	tuberculosis: human-adapted	L4	Mycobacterium tuberculosis
SAMN07956534	SRR6256991	WGS	ST. PETERSBURG PASTEUR INSTITUTE	SRX3363537	Illumina MiSeq	PAIRED	RANDOM	GENOMIC	ILLUMINA	SRS2661562	SRP123873	['PRJNA352769','352769','ETB0056.sorted.bam','SRS2661562','SRX3363537','7956534','SRP123873','ETB0056','SAMN07956534','SRR6256991']	2013	2017-11-05T11:13:00.000Z			RUS	Europe			Homo sapiens	3	human																					0	91286	202083	PRJNA352769								input	tuberculosis: unclassified		Mycobacterium tuberculosis
SAMN12389149	['SRR9851467','SRR9853193']	AMPLICON		['SRX6607713','SRX6606159']	['MinION','Illumina MiSeq']	['SINGLE','PAIRED']	PCR	GENOMIC	['OXFORD_NANOPORE','ILLUMINA']	SRS5170945		['12389149','SRX6607713','SAMN12389149','PRJNA557083','SRX6606159','HongKong_28','bp0','HKU042','042_S17_L001_R1_001.fastq.gz','042.fastq','557083','SRR9851467','SRS5170945','SRR9853193','SRP216626']				22.2511 N 114.1732 E	HKG	Asia		sputum	Homo sapiens	3	human																					32	33349643	23321544	PRJNA557083									tuberculosis: unclassified		Mycobacterium tuberculosis
SAMEA5975315	ERR3559567	WGS	FUDAN UNIVERSITY	ERX3559318	Illumina HiSeq 2500	PAIRED	RANDOM PCR	GENOMIC	ILLUMINA	ERS3778152	ERP117507	['ERP117507','ena-EXPERIMENT-FUDAN UNIVERSITY-25-09-2019-16:05:21:807-495','ena-RUN-FUDAN UNIVERSITY-25-09-2019-16:05:21:807-495','ERS3778152','ERX3559318','15231093','ERR3559567','639250','PRJEB34582','ena-STUDY-FUDAN UNIVERSITY-25-09-2019-16:05:44:667-292','SC0495','SAMEA5975315']	2018	2020-06-13T20:03:00.000Z			CHN	Asia		sputum	Homo sapiens	3	human																					839	839441400	343098661	PRJEB34582			98.09	1397742	38	lineage2.2.1	Sensitive	['tree','input','diff','tbprofiler','Menardo_2021']	tuberculosis: human-adapted	L2	Mycobacterium tuberculosis
SAMN38211317	SRR26795658	WGS	HMS	SRX22492856	Illumina HiSeq 4000	SINGLE	cDNA	GENOMIC	ILLUMINA	SRS19505971	SRP471323	['SAMN38211317','SRP471323','SRS19505971','Peru8121_R1.fastq.gz','PRJNA1039243','bp0','1039243','SRR26795658','SRX22492856','Peru8121','8121','38211317']	2012	2023-11-11T23:13:00.000Z			PER	South America		sputum	Homo sapiens	3	human																					181	181083000	91034737	PRJNA1039243								standford	tuberculosis: unclassified		Mycobacterium tuberculosis
SAMN41421245	SRR29055579	WGS	FIND, THE FOUNDATION FOR INNOVATIVE NEW DIAGNOSTICS	SRX24580246	Illumina HiSeq 2000	PAIRED	RANDOM	GENOMIC	ILLUMINA	SRS21320161	SRP507535	['SAMN41421245','PRJNA1109295','IDR1500061962_R1.fastq.gz','SRP507535','41421245','SRR29055579','SRS21320161','1109295','6B1800_BA7790188E5D','SRX24580246','6B1800_BA7790188E5D_IDR1500061962']	2015	2024-05-18T05:52:00.000Z			USA	North America			Homo sapiens	3	human																					563	563519437	366006320	PRJNA1109295								WHO_mutations_2023	tuberculosis: unclassified		Mycobacterium tuberculosis
SAMEA7550122	ERR4816760	WGS	PUBLIC HEALTH ENGLAND	ERX4686602	Illumina MiSeq	PAIRED	RANDOM	GENOMIC	ILLUMINA	ERS5306772	ERP124941	['SAMEA7550122','ERR4816760','project.PHE-TB','sample.19580','ERS5306772','22469517','ERP124941','PRJEB41201','experiment.19580','run.19580','773303','ERX4686602']		2021-11-10T16:29:00.000Z			GBR	Europe																										473	473069581	312433749	PRJEB41201			97.85	1331497	37	lineage4.1.2.1	Sensitive	['input','diff','tree','CRyPTIC_PHE','tbprofiler']	tuberculosis: unclassified		Mycobacterium tuberculosis
SAMEA7563217	ERR4830777	WGS	SAN RAFFAELE SCIENTIFIC INSTITUTE	ERX4700761	NextSeq 500	PAIRED	RANDOM	GENOMIC	ILLUMINA	ERS5319850	ERP125009	['project.Iran','773335','SAMEA7563217','sample.26676','ERX4700761','22478784','PRJEB41268','ERP125009','run.26676','experiment.26676','ERR4830777','ERS5319850']		2021-11-11T10:00:00.000Z			IRN	Asia						R				S	S		R	S				S		S	S	S	S	S	S	314	314024785	138708820	PRJEB41268	['CRyPTIC_reuse_table','Walker_2022']							['Walker_2022','input','CRyPTIC_reuse_table','CRyPTIC_SanRaffaele_Iran']	tuberculosis: unclassified		Mycobacterium tuberculosis
SAMEA2535070	['ERR553012','ERR553013']	WGS		['ERX512082','ERX512081']	Illumina MiSeq	PAIRED		GENOMIC	ILLUMINA	ERS458472		['PRJEB6273','SAMEA2535070','ERX512081','14406-13_lib1644_miseq_r0096_301bp','ERR553012','ERS458472','ena-STUDY-FZB-08-05-2014-02:23:48:240-40','ERX512082','14406-13_lib1644_miseq_r0098_301bp','325612','ERR553013','5243138','ERP005779','14406-13']																																366	367300531	243494010	PRJEB6273			99.76	842089	54	lineage4.3.3	Sensitive	['tbprofiler','diff','input','tree']	MTBC		Mycobacterium tuberculosis complex sp.
SAMN18118233	SRR13837446	WGS	UNIVERISTY OF ANTWERP	SRX10216075	Illumina HiSeq 2500	PAIRED		GENOMIC	ILLUMINA	SRS8360829	SRP308980	['SRP308980','706121','COV30-FASTA29-MCOV30-CONTSepi-CPER1-SEED284783283','18118233','ID284783283','PRJNA706121','STUDYCOV30-FASTA29-MCOV30-CONTSepi-CPER1-SEED284783283.R1.fastq.gz','SAMN18118233','SRX10216075','SRS8360829','SRR13837446','bp0']	2021	2021-03-03T03:46:00.000Z						simulated/in silico																								133	133681800	70501030	PRJNA706121								['denylist','input','laboratory_synthetic']	tuberculosis: human-adapted	L4	Mycobacterium tuberculosis	H37Rv
SAMEA112801591	ERR11067788	WGS	FZB	ERX10514718	NextSeq 2000	PAIRED		GENOMIC	ILLUMINA	ERS14809137	ERP010814	['PRJEB9680','ena-EXPERIMENT-TAB-21-03-2023-12:28:22:513-126057','ERS14809137','ena-STUDY-FZB-22-06-2015-17:16:39:392-292','22000763','ena-RUN-TAB-21-03-2023-12:28:22:513-126058','ERP010814','ERR11067788','ERX10514718','33853647','SAMEA112801591','287903']		2023-07-21T02:01:00.000Z																														449	449963542	149259093	PRJEB9680			99.48	1731606	56	lineage4.8	Sensitive	['tbprofiler','tree','diff','input']	tuberculosis: unclassified		Mycobacterium tuberculosis
SAMN31030520	SRR21732250	WGS	MDUPHL	SRX17727918	NextSeq 500	PAIRED	RANDOM	GENOMIC	ILLUMINA	SRS15257382	SRP399923	['SRR21732250','SRS15257382','857537','31030520','AUSMDU00029141','PRJNA857537','SAMN31030520','AUSMDU00029141_S58_R1_001.fastq.gz','SRP399923','SRX17727918']	2017	2022-09-27T23:40:00.000Z			AUS	Oceania	Victoria		Homo sapiens	3	human																					1003	1003110398	413615192	PRJNA857537			99.29	1748229	61	lineage1.1.1.1	HR-TB	['tree','tbprofiler','input','diff']	tuberculosis: unclassified		Mycobacterium tuberculosis
SAMN21616723	SRR16057964	WGS	PUBLIC HEALTH ONTARIO	SRX12344704	Illumina MiSeq	PAIRED	RANDOM	GENOMIC	ILLUMINA	SRS10317086	SRP338617	['SRS10317086','766079','SAMN21616723','bp0','21616723','2019-259_R1.fastq.gz','SRP338617','2019-259','PRJNA766079','SRX12344704','SRR16057964']	2019	2021-09-24T21:45:00.000Z			CAN	North America	Ontario		Homo sapiens	3	human					S		S					S	S								521	521378735	320177182	PRJNA766079	CRyPTIC_WHO2021_PMC7612554		99.37	1273647	80	lineage1.2.1.2.1	Sensitive	['tbprofiler','input','tree','diff','Walker_2022']	tuberculosis: unclassified		Mycobacterium tuberculosis
SAMN41418269	SRR29053572	WGS	FIND, THE FOUNDATION FOR INNOVATIVE NEW DIAGNOSTICS	SRX24578207	Illumina HiSeq 2000	PAIRED	RANDOM	GENOMIC	ILLUMINA	SRS21318192	SRP507535	['SRR29053572','SRS21318192','SRP507535','SRX24578207','PRJNA1109295','6B1800_813A7D059B4D_IDR1600006604','1109295','41418269','SAMN41418269','IDR1600006604_R1.fastq.gz','6B1800_813A7D059B4D']		2024-05-16T10:55:00.000Z			USA	North America			Homo sapiens	3	human																					659	659605182	423048923	PRJNA1109295								WHO_mutations_2023	tuberculosis: unclassified		Mycobacterium tuberculosis
SAMN33756537	SRR23861760	WGS	NIH / NIAID	SRX19674439	NextSeq 500	PAIRED	RANDOM	GENOMIC	ILLUMINA	SRS17044692	SRP427259	['SRR23861760','944654','SAMN33756537','TBPO-2387_lib46822_nextseq_ny0024_151bp.filtered_2nd.1.fastq.gz','33756537','SRS17044692','SRP427259','SRX19674439','PRJNA944654','36858','bp0']	2021	2023-03-17T00:35:00.000Z		41.7151 N 44.8271 E	GEO	Asia	Tbilisi	sputum	Homo sapiens	3	human																					908	908900535	298013452	PRJNA944654			99.46	1747794	56	lineage4.1.2.1	Sensitive	['tree','tbprofiler','diff','input']	tuberculosis: unclassified		Mycobacterium tuberculosis
SAMN10663291	SRR8380882	WGS	NATIONAL INSTITUTE FOR RESEARCH IN TUBERCULOSIS	SRX5190903	Illumina MiSeq	PAIRED	RANDOM PCR	GENOMIC	ILLUMINA	SRS4197042	SRP174923	['512266','SRS4197042','SAMN10663291','CS008-CC106-06_S4_L001_001.fastq.gz','CS008-CC106-06_S4_L001_R1_001.fastq.gz','SRX5190903','bp0','10663291','PRJNA512266','SRR8380882','SRP174923','CS008CC0106']	2016	2018-12-31T07:05:00.000Z		12.942883 N 80.132824 E	IND	Asia		sputum	Homo sapiens	3	human																					452	452771421	261644112	PRJNA512266			99.55	1435235	75	lineage1.2.2.2	Sensitive	['diff','Napier_2020','input','tree','tbprofiler']	tuberculosis: human-adapted	L1.3.2	Mycobacterium tuberculosis
SAMEA9976861	ERR6866164	WGS	IMPERIAL COLLEGE LONDON	ERX6489592	Illumina HiSeq 2000	PAIRED	RANDOM	GENOMIC	ILLUMINA	ERS7655140	ERP123401	['LI2017209_raw_wgs','ERP123401','ERX6489592','PRJEB39837','ERR6866164','ena-STUDY-IMPERIAL COLLEGE LONDON-12-08-2020-14:44:57:582-2394','ERS7655140','LI2017209','666870','SAMEA9976861','LI2017209_raw_wgs_R1R2','22011662']	2009	2021-10-15T13:51:00.000Z			PER	South America	Lima		Homo sapiens	3	human																					264	264313118	118358837	PRJEB39837			99.75	1349896	46	lineage4.3.3	MDR-TB	['tbprofiler','diff','tree','standford','input']	tuberculosis: unclassified		Mycobacterium tuberculosis
SAMEA114089738	ERR11775965	WGS	UCL CENTRE FOR CLINICAL MICROBIOLOGY	ERX11174629	NextSeq 550	PAIRED	RANDOM	GENOMIC	ILLUMINA	ERS16073581	ERP149436	['4da99455-d94f-43bb-96cc-eb7e1d7e89c2','TBA_507','PRJEB64299','ERR11775965','1109088','webin-reads-TBA_507','ERP149436','SAMEA114089738','ERS16073581','41283120','ERX11174629']	2019	2024-07-26T02:18:00.000Z		UCL CCM	PHL	Asia			Homo sapiens	3	human																					653	653477264	252500136	PRJEB64299									tuberculosis: unclassified		Mycobacterium tuberculosis
SAMN41148680	SRR28859648	WGS	WADSWORTH CENTER	SRX24419918	NextSeq 550	PAIRED	RANDOM	GENOMIC	ILLUMINA	SRS21175380	SRP338930	['SRR28859648','SRX24419918','766641','PRJNA766641','IDR2300051643-01-02','SRP338930','SRS21175380','SAMN41148680','41148680','IDR2300051643-01-02.R1.fastq.gz']	2023	2024-05-01T11:26:00.000Z			USA	North America	New York state		Homo sapiens	3	human																					628	628029153	283460893	PRJNA766641			99.7	1512574	51	lineage4.4.1.1	Sensitive	['input','tree','diff','tbprofiler']	tuberculosis: unclassified		Mycobacterium tuberculosis
SAMEA14449438	ERR9784445	WGS	LATVIAN BIOMEDICAL RESEARCH AND STUDY CENTRE	ERX9331697	Ion Torrent Proton	SINGLE	RANDOM	GENOMIC	ION_TORRENT	ERS12069042	ERP137908	['ERP137908','ERX9331697','036ffdb0-7b2e-47b1-ae73-c402db0f15fc','LVE5167','ERS12069042','SAMEA14449438','ERR9784445','webin-reads-LVE5167','28708851','PRJEB53131','842645']	2003	2022-06-25T08:18:00.000Z			LVA	Europe			Homo sapiens	3	human																					2332	2332893070	1722925571	PRJEB53131									tuberculosis: unclassified		Mycobacterium tuberculosis
SAMEA3671493	['ERR1198977','ERR1198978','ERR1198979']	WGS		['ERX1271235','ERX1271236','ERX1271237']	Illumina HiSeq 2500	SINGLE	RANDOM	GENOMIC	ILLUMINA	ERS978642		['ena-EXPERIMENT-UNIVERSITY OF BASEL-05-01-2016-09:46:14:187-5','ena-EXPERIMENT-UNIVERSITY OF BASEL-05-01-2016-09:46:14:186-4','ena-RUN-UNIVERSITY OF BASEL-05-01-2016-09:46:14:187-6','ena-RUN-UNIVERSITY OF BASEL-05-01-2016-09:46:14:187-5','ERR1198979','ERX1271235','ERR1198977','ERR1198978','ena-RUN-UNIVERSITY OF BASEL-05-01-2016-09:46:14:187-4','ena-STUDY-UNIVERSITY OF BASEL-19-10-2015-17:08:25:268-8','PRJEB11460','SAMEA3671493','ERP012852','ERX1271236','ena-EXPERIMENT-UNIVERSITY OF BASEL-05-01-2016-09:46:14:187-6','G04450','ERX1271237','343620','5806962','ERS978642']																																517	517516890	318964421	PRJEB11460								['Napier_2020','Menardo_2021']	tuberculosis: human-adapted	L4.6.1.2	Mycobacterium tuberculosis
SAMN37815240	SRR26387469	WGS	ST. PETERSBURG PASTEUR INSTITUTE	SRX22093610	Illumina HiSeq 4000	PAIRED	RANDOM	GENOMIC	ILLUMINA	SRS19159549	SRP466386	['SAMN37815240','SRP466386','Mycobacterium tuberculosis 5m','SRX22093610','4542_5_5_5m-IM140_S5_R1_001.fastq.gz','37815240','SRS19159549','1028254','SRR26387469','PRJNA1028254','bp0']	2023	2023-10-15T09:32:00.000Z		59.56 N 30.18 E	RUS	Europe	Saint Petersburg	lung	Mus musculus	2	mouse																					320	320684957	174269291	PRJNA1028254			99.71	1721540	42	lineage4.3.3	MDR-TB	['tree','tbprofiler','diff','input']	tuberculosis: unclassified		Mycobacterium tuberculosis
SAMN15337162	SRR12062525	WGS	FUDAN UNIVERSITY	SRX8590404	Illumina HiSeq 2500	PAIRED	RANDOM PCR	GENOMIC	ILLUMINA	SRS6881554	SRP268168	['15337162','SRP268168','SZ_2017_0643_R1.fastq.gz','SRR12062525','SZ_2017_0643','PRJNA640897','SRS6881554','SRX8590404','SAMN15337162','p7-2','640897','bp0']	2017	2020-06-21T09:24:00.000Z			CHN	Asia	shenzhen	sputum	Homo sapiens	3	human																					2123	2123880000	687480488	PRJNA640897			99.64	1817086	62	lineage2.2.1	Pre-XDR-TB	['tbprofiler','input','tree','diff']	tuberculosis: unclassified		Mycobacterium tuberculosis
SAMEA7527471	ERR4798885	WGS	FOUNDATION FOR MEDICAL RESEARCH INDIA	ERX4668302	NextSeq 500	PAIRED	RANDOM	GENOMIC	ILLUMINA	ERS5283942	ERP124850	['773292','ERR4798885','ERP124850','run.27350','SAMEA7527471','22461016','PRJEB41116','experiment.27350','sample.27350','ERX4668302','ERS5283942','project.Mumbai']		2021-11-10T01:38:00.000Z			IND	Asia	Mumbai					S	S				S		S	S							S		S	S		438	438291000	186920591	PRJEB41116	Walker_2022		99.27	1611545	54	lineage1.1.2	Sensitive	['diff','tree','CRyPTIC_IND','Walker_2022','tbprofiler','input']	tuberculosis: unclassified		Mycobacterium tuberculosis
SAMEA8719036	ERR8975912	WGS	CTB/NICD	ERX5544140	Illumina NovaSeq 6000	PAIRED	RANDOM	GENOMIC	ILLUMINA	ERS6403481	ERP128647	['run.29472.1','ERX5544140','SAMEA8719036','26340005','PRJEB44577','ERR8975912','ERS6403481','project.Wellcome_clinical_isolates_site10','773351','sample.29472','experiment.29472','ERP128647']		2022-03-15T07:49:00.000Z			ZAF	Africa										I		R	S	R				R		S	S	R	R	S	S	1192	1192443980	377220248	PRJEB44577	CRyPTIC_reuse_table							['input','CRyPTIC_reuse_table','CRyPTIC_CTB-NICD']	tuberculosis: unclassified		Mycobacterium tuberculosis
SAMN19657268	SRR14782114	WGS	SIMON FRASER UNIVERSITY	SRX11115155	NextSeq 500	PAIRED	RANDOM	GENOMIC	ILLUMINA	SRS9179143	SRP323639	['SRS9179143','SRX11115155','SAMN19657268','PRJNA736718','SRR14782114','19657268','SRP323639','736718','TB-111-1310-18_S263','bp0','TB-111-1310-18_S263_R1_001.fastq.gz']	2018	2021-06-11T23:56:00.000Z		47.03278 N 28.89972 E	MDA	Europe			Homo sapiens	3	human																					658	658641162	267763454	PRJNA736718			99.49	1657335	57	lineage4.3.4.1	Sensitive	['input','tree','tbprofiler','diff']	tuberculosis: unclassified		Mycobacterium tuberculosis
SAMEA1119272	ERR2514091	WGS	PHE	ERX2533301	Illumina MiSeq	PAIRED	RANDOM	GENOMIC	ILLUMINA	ERS2398681	ERP107961	['PRJEB25991','project.First_10k_genomes_study_set_4','ERS2398681','ERP107961','ERR2514091','ERX2533301','run.6027','sample.6027','SAMEA1119272','493034','experiment.6027','10123218']		2022-07-17T11:03:00.000Z			GBR	Europe	England									S		S					S	S								306	306146014	189872213	PRJEB25991	Walker_2022		99.66	1639497	54	lineage4.8	Sensitive	['Napier_2020','Walker_2022','CRyPTIC_PHE','tree','diff','tbprofiler','input']	tuberculosis: human-adapted	L4.8	Mycobacterium tuberculosis
SAMN20491933																	BRA	South America																																					standford	tuberculosis: unclassified		Mycobacterium tuberculosis
SAMEA13292634	ERR9119499	WGS	UNIVERSITY OF OXFORD, NUFFIELD DEPARTMENT OF MEDIC	ERX8662048	NextSeq 500	PAIRED	RANDOM	GENOMIC	ILLUMINA	ERS10895565	ERP136042	['ERR9119499','sample.2011.d64f9e2a','experiment.2011.687f4ef1','run.2011.1.14eb2bf95d4ee9961701221442000e4b','SAMEA13292634','PRJEB51410','862822','30299131','ERX8662048','ERP136042','project.SeqTreat_Borstel1','ERS10895565']		2024-08-06T21:39:00.000Z																														910	910555733	429561902	PRJEB51410								CRyPTIC_SeqTreat_Borstel	tuberculosis: unclassified		Mycobacterium tuberculosis
SAMN13937495	SRR11033632	WGS	BROAD INSTITUTE	SRX7685994	Illumina NovaSeq 6000	PAIRED	RANDOM	GENOMIC	ILLUMINA	SRS6112490	SRP075210	['SRS6112490','Mycobacterium tuberculosis G-667','318002','SRX7685994','G-667_S_1','SAMN13937495','SRR11033632','PRJNA318002','13937495','GCID-2928.bam','SRP075210']	2019	2020-02-06T15:02:00.000Z			GEO	Asia	Tbilisi	sputum	Homo sapiens	3	human																					180	180025220	55617358	PRJNA318002								input	tuberculosis: unclassified		Mycobacterium tuberculosis
SAMN41665285	SRR29274282	WGS	FIND, THE FOUNDATION FOR INNOVATIVE NEW DIAGNOSTICS	SRX24791625	Illumina HiSeq 2000	PAIRED	RANDOM	GENOMIC	ILLUMINA	SRS21508845	SRP511585	['SAMN41665285','EUST09176_lib16_R1.fastq.gz','SRR29274282','EUST09176_lib16','PRJNA1119933','SRS21508845','1119933','SRX24791625','bp0','41665285','EUST09176','SRP511585']	2017-09	2024-06-04T09:45:00.000Z			BGR	Europe			Homo sapiens	3	human																					420	420362401	177180401	PRJNA1119933									tuberculosis: unclassified		Mycobacterium tuberculosis
SAMEA4441703	ERR1654657	WGS	FZB	ERX1724973	NextSeq 500	PAIRED		GENOMIC	ILLUMINA	ERS1353152	ERP017223	['ena-RUN-FZB-21-09-2016-15:36:41:335-17','ena-STUDY-FZB-21-09-2016-07:37:06:827-64','344133','DRC-062495','ERR1654657','5830078','ena-EXPERIMENT-FZB-21-09-2016-15:36:41:335-17','ERX1724973','SAMEA4441703','ERS1353152','ERP017223','PRJEB15463']		2016-10-06T01:03:00.000Z			COD	Africa	Kinshasa																									746	746132536	350977696	PRJEB15463			99.6	1315324	44	lineage4.6.1.2;lineage4.3.3	MDR-TB	['diff','input','tbprofiler']	MTBC		Mycobacterium tuberculosis complex sp.
SAMN07410311	SRR10120488	WGS	NML	SRX6849997	Illumina MiSeq	PAIRED	RANDOM	GENOMIC	ILLUMINA	SRS5388470	SRP097645	['SRR10120488','SRX6849997','UTHSCT-MAH-1312','SRS5388470','7410311','UTHSCT6a6f8187-8733-41a0-8a3a-bc4342c20821','PRJNA339271','SAMN07410311','SRP097645','339271']		2019-09-14T19:01:00.000Z			USA	North America	Pennsylvania	As reported: Kitchen Sink Faucet																								522	522094788	298378101	PRJNA339271									NTM: avium complex		Mycobacterium avium
SAMEA114443239	ERR13246349	WGS	SEOUL NATIONAL UNIVERSITY	ERX12617009	Illumina MiSeq	PAIRED	RANDOM	GENOMIC	ILLUMINA	ERS16431023	ERP151439	['c7f31963-9edb-49ef-a000-987e031fb6cb','1022751','ERS16431023','ERX12617009','SAMEA114443239','ERP151439','GReAT_JP_138','webin-reads-GReAT_JP_138','PRJEB66375','41787027','ERR13246349']	2007	2024-08-01T04:53:00.000Z			JPN	Asia		sputum	Homo sapiens	3	human																					738	738072558	444566553	PRJEB66375									tuberculosis: unclassified		Mycobacterium tuberculosis
SAMN42034444	SRR29539488	WGS	NIAID TB PORTALS PROGRAM	SRX25046646	NextSeq 2000	PAIRED	RANDOM	GENOMIC	ILLUMINA	SRS21743794	SRP515897	['1074785','SRS21743794','SAMN42034444','TBPO-4343_lib57824_nextseq_ny0096_151bp.filtered_2_bwa.1.fastq.gz','42034444','SRX25046646','PRJNA1074785','36348','SRR29539488','SRP515897']	2021	2024-06-25T13:39:00.000Z		48.3794 N 31.1656 E	UKR	Europe		sputum	Homo sapiens	3	human																					324	324616089	115545432	PRJNA1074785									tuberculosis: unclassified		Mycobacterium tuberculosis
SAMEA2535099	ERR553052	WGS	FZB	ERX512121	Illumina HiSeq 2500	PAIRED		GENOMIC	ILLUMINA	ERS458501	ERP010814	['3794309','ena-STUDY-FZB-22-06-2015-17:16:39:392-292','PRJEB9680','ERX512121','287903','1204-06_genoscreen_genoscreen_2013-10-31_101bp','SAMEA2535099','ERP010814','ERS458501','1204-06','ERR553052']		2015-06-25T07:17:00.000Z			DEU	Europe										S		S					S	S	S							369	369549708	234410892	PRJEB9680	CRyPTIC_WHO2021_PMC7612554		99.33	1623212	34	lineage4.2.2.1	Sensitive	['tbprofiler','Menardo_2018','Menardo_2021','Walker_2022','diff','Napier_2020','input','tree']	tuberculosis: human-adapted	L2.2.1	Mycobacterium tuberculosis
SAMN33871463	SRR23961597	WGA	LANDSCAPE EPIDEMIOLOGY AND WILDLIFE DISEASES - CE3C	SRX19770189	Illumina NovaSeq 6000	PAIRED	RANDOM	GENOMIC	ILLUMINA	SRS17134554	SRP428142	['SRP428142','SAMN33871463','946560','SRS17134554','33871463','SRX19770189','SRR23961597','NG-29985_3532_WGA_lib592832_8059_1_1.fastq.gz','3532','bp0','PRJNA946560']	2020	2024-02-22T02:45:00.000Z			PRT	Europe			Sus scrofa	2	wild boar																					3257	3257912278	1185667941	PRJNA946560			97.86	1669039	29	La1.7.1	Other	['input','tree','diff','tbprofiler']	tuberculosis: animal-adapted	La1	Mycobacterium bovis
SAMN37457854	SRR26112246	WGS	WADSWORTH CENTER	SRX21826669	NextSeq 500	PAIRED	RANDOM	GENOMIC	ILLUMINA	SRS18926278	SRP338930	['SRX21826669','PRJNA766641','IDR2200058681','SAMN37457854','IDR2200058681-01-01','37457854','SRS18926278','IDR2200058681-01-01.R1.fastq.gz','SRP338930','SRR26112246','766641']	2022	2023-09-19T16:19:00.000Z			USA	North America	New York state	sputum	Homo sapiens	3	human																					433	433809505	196628668	PRJNA766641									tuberculosis: unclassified		Mycobacterium tuberculosis
SAMN41772282	SRR29341538	WGS	FIND, THE FOUNDATION FOR INNOVATIVE NEW DIAGNOSTICS	SRX24857353	Illumina HiSeq 2000	PAIRED	RANDOM	GENOMIC	ILLUMINA	SRS21567970	SRP512858	['SAMN41772282','SRP512858','SRS21567970','SRR29341538','1122079','41772282','IT1752_R1.fastq.gz','bp0','IT1752','PRJNA1122079','SRX24857353']	2020	2024-06-10T09:23:00.000Z							Homo sapiens	3	human																					727	727689813	309653552	PRJNA1122079									tuberculosis: unclassified		Mycobacterium tuberculosis
SAMN07658963	SRR6044826	WGS	MODMEDMICOXFORD	SRX3192020	Illumina MiSeq	PAIRED	RANDOM	GENOMIC	ILLUMINA	SRS2520134	SRP117784	['MMMOSAM:9b801e5c-bab0-4898-9b45-d12bf2150675','SRX3192020','SRP117784','401515','MMMOSRA:9b801e5c-bab0-4898-9b45-d12bf2150675','SRS2520134','SAMN07658963','7658963','PRJNA401515','SRR6044826']	2016	2017-10-27T16:13:00.000Z			GBR	Europe	Oxford		Homo sapiens	3	human																					275	275968035	185188672	PRJNA401515									NTM: avium complex		Mycobacterium intracellulare subsp. chimaera
SAMN08215301	SRR6398095	WGS	BC CENTRE FOR DISEASE CONTROL PUBLIC HEALTH LABORATORY	SRX3491143	HiSeq X Ten	PAIRED	RANDOM	GENOMIC	ILLUMINA	SRS2775024	SRP119652	['SAMN08215301','SRX3491143','SRP119652','PRJNA413593','413593','BC11-Mtb404','BC11-Mtb404_1.fastq.gz','8215301','SRS2775024','SRR6398095']	2011	2017-12-22T01:46:00.000Z		49.15 N 123.7 W	CAN	North America	British Columbia		Homo sapiens	3	human					S		S						S	S							502	502615750	203798797	PRJNA413593	CRyPTIC_WHO2021_PMC7612554		99.81	1904948	54	lineage4.3.4.2	Sensitive	['tree','Walker_2022','tbprofiler','diff','Napier_2020','input']	tuberculosis: human-adapted	L4	Mycobacterium tuberculosis
SAMEA5189687	ERR4188019	WGS	WELLCOME SANGER INSTITUTE	ERX4149788	HiSeq X Ten	PAIRED	RANDOM	GENOMIC	ILLUMINA	ERS2997181	ERP021867	['PRJEB19799','ERP021867','SC_RUN_29589_2#155','ERS2997181','SC_EXP_29589_2#155','480613','1704bf6e-ff90-11e8-9f73-3c4a9275d6c8','15093187','Exploring_the_richness_of_Mycobacterium_bovis_strain_diversity-sc-4667','ERR4188019','ERX4149788','SAMEA5189687']		2020-06-04T10:50:00.000Z			GBR	Europe																										482	482928804	175306234	PRJEB19799			99.51	663790	23	La1.8.1	Sensitive	['bovis_GBR','input','diff','tree','tbprofiler']	tuberculosis: animal-adapted	La1	Mycobacterium bovis
SAMN27761574	SRR18910200	WGS	WADSWORTH CENTER	SRX14988173	Illumina MiSeq	PAIRED	RANDOM	GENOMIC	ILLUMINA	SRS12737503	SRP276100	['SRP276100','IDR1900034833-01-01_R1.fastq.gz','PRJNA650381','SAMN27761574','650381','IDR1900034833-01-01','bp0','27761574','A10','SRS12737503','SRX14988173','SRR18910200']	2019	2022-04-25T10:25:00.000Z		40.7481119 N 73.98438414 W	USA	North America	New York	sputum	Homo sapiens	3	human																					328	328196023	193214696	PRJNA650381			99.58	1063263	57	lineage2.2.1	Sensitive	['input','tree','tbprofiler','diff']	tuberculosis: unclassified		Mycobacterium tuberculosis
SAMEA104447129	ERR2229674	WGS	STATENS SERUM INSTITUT	ERX2283013	NextSeq 500	PAIRED	RANDOM	GENOMIC	ILLUMINA	ERS2065071	ERP022352	['8234736','ERP022352','PRJEB20214','DKC2-0759','ena-STUDY-STATENS SERUM INSTITUT-03-04-2017-09:47:03:433-394','ena-RUN-STATENS SERUM INSTITUT-21-12-2017-12:46:39:849-887','388615','ena-EXPERIMENT-STATENS SERUM INSTITUT-21-12-2017-12:46:39:849-887','SAMEA104447129','ERX2283013','ERR2229674','ERS2065071']	2003	2017-12-22T16:18:00.000Z			DNK	Europe		bronchoalveolar lavage	Homo sapiens	3	human																					103	103545699	49236094	PRJEB20214			99.45	469542	14	lineage4.8	Sensitive	['outbreak_1112-15_DNK','input','tbprofiler']	tuberculosis: unclassified		Mycobacterium tuberculosis
SAMEA11207517	ERR7802092	WGS	UNIVERSITY OF BASEL, SWITZERLAND	ERX7369780	Illumina NovaSeq 6000	SINGLE		GENOMIC	ILLUMINA	ERS8857017	ERP134075	['SAMEA11207517','G46914','9bc3fa2b-c877-4dc7-b821-d8f2b9e08e1b','ERX7369780','ena-EXPERIMENT-TAB-21-12-2021-17:16:01:271-10265','24685702','ERR7802092','ERS8857017','794708','ERP134075','PRJEB49562','ena-RUN-TAB-21-12-2021-17:16:01:271-10266']	2018	2022-07-14T07:45:00.000Z			TZA	Africa			Homo sapiens	3	human																					659	659993186	192229921	PRJEB49562								input	tuberculosis: unclassified		Mycobacterium tuberculosis
SAMN20693268	SRR16370397	WGS	HARVARD MEDICAL SCHOOL	SRX12647749	Illumina HiSeq 2500	PAIRED	RANDOM	GENOMIC	ILLUMINA	SRS10601045	SRP341700	['PRJNA771909','IDR1500051828_R1.fastq.gz','IDR1500051828','771909','SRS10601045','bp0','SAMN20693268','SRX12647749','20693268','SRP341700','SRR16370397']		2021-10-16T19:08:00.000Z																														330	330583391	202900578	PRJNA771909								input	tuberculosis: unclassified		Mycobacterium tuberculosis
SAMEA7544572	ERR4811515	WGS	CCDC	ERX4681060	HiSeq X Ten	PAIRED	RANDOM	GENOMIC	ILLUMINA	ERS5301230	ERP124937	['run.15129','experiment.15129','22464408','773299','sample.15129','SAMEA7544572','ERS5301230','PRJEB41197','ERR4811515','project.CDC_192','ERX4681060','ERP124937']		2021-11-10T06:12:00.000Z			CHN	Asia						S	S			S	S	S	S	S				S	S	S	S	S	S	S	S	1888	1888321200	751615992	PRJEB41197	['CRyPTIC_reuse_table','Walker_2022']		99.52	1806557	61	lineage2.2.1	Sensitive	['Walker_2022','CRyPTIC_reuse_table','tbprofiler','CRyPTIC_CCDC_CDC_192','input','tree','diff']	tuberculosis: unclassified		Mycobacterium tuberculosis
SAMN41284020	SRR29477258	WGS	PUBLIC HEALTH AGENCY OF CANADA	SRX24989172	Illumina MiSeq	PAIRED	RANDOM	GENOMIC	ILLUMINA	SRS21690984	SRP515022	['SRS21690984','SRR29477258','PRJNA1109359','1109359','SRX24989172','2000326','41284020','SRP515022','SAMN41284020','2000326_S10_L001_R1_001.fastq']	2020	2024-06-20T14:21:00.000Z		49.54 N 97.10 W	CAN	North America		lymph node	Homo sapiens	3	human																					410	410103074	262361277	PRJNA1109359									MTBC		Mycobacterium canettii
SAMEA7129321	ERR4407549	WGS	IHU - MEDITERRANEE INFECTION	ERX4359697	Illumina MiSeq	PAIRED	PCR	GENOMIC	ILLUMINA	ERS4889821	ERP123265	['ERX4359697','PRJEB39715','ena-STUDY-IHU - Mediterranee Infection-04-08-2020-15:42:33:190-2206','ERP123265','ERR4407549','ERS4889821','CSURQ0973','ena-EXPERIMENT-IHU - Mediterranee Infection-05-08-2020-10:45:25:499-104','SAMEA7129321','656030','15765220','ena-RUN-IHU - Mediterranee Infection-05-08-2020-10:45:25:499-104']		2020-08-15T04:10:00.000Z							Homo sapiens	3	human																					279	279298577	165521659	PRJEB39715			99.57	917825	50	lineage4.1.2.1	Sensitive	['tree','diff','tbprofiler','input']	tuberculosis: unclassified		Mycobacterium tuberculosis
SAMEA4706704	ERR3439440	WGS	WELLCOME SANGER INSTITUTE	ERX3461460	Illumina HiSeq X Ten	PAIRED	RANDOM	GENOMIC	ILLUMINA	ERS2526865	ERP021867	['Exploring_the_richness_of_Mycobacterium_bovis_strain_diversity-sc-4667','480613','ERX3461460','ERP021867','ERS2526865','PRJEB19799','SC_EXP_26268_2#219','12304077','8e2b02a2-5454-11e8-bf7f-3c4a9275d6c8','SC_RUN_26268_2#219','ERR3439440','SAMEA4706704']		2019-07-18T09:26:00.000Z			GBR	Europe																										237	237806880	60597637	PRJEB19799			99.01	1212836	38	La1.8.1	Other	['bovis_GBR','diff','tree','tbprofiler','input']	tuberculosis: animal-adapted	La1	Mycobacterium bovis
SAMEA112801967	ERR11068165	WGS	FZB	ERX10515095	NextSeq 2000	PAIRED		GENOMIC	ILLUMINA	ERS14809513	ERP010814	['ena-RUN-TAB-21-03-2023-12:28:22:754-126812','ena-EXPERIMENT-TAB-21-03-2023-12:28:22:754-126811','33854023','ERP010814','ERR11068165','22003288','ERX10515095','PRJEB9680','ERS14809513','287903','ena-STUDY-FZB-22-06-2015-17:16:39:392-292','SAMEA112801967']		2023-07-21T02:03:00.000Z																														575	575589551	196373415	PRJEB9680			99.31	1720588	56	lineage2.2.1	HR-TB	['tree','tbprofiler','diff','input']	tuberculosis: unclassified		Mycobacterium tuberculosis
SAMN07659372	SRR6044943	WGS	MODMEDMICOXFORD	SRX3191903	Illumina MiSeq	PAIRED	RANDOM	GENOMIC	ILLUMINA	SRS2520329	SRP117784	['SRP117784','SRS2520329','7659372','SAMN07659372','SRR6044943','MMMOSRA:81373b0e-b46f-4401-9e9c-70e0c203d430','MMMOSAM:81373b0e-b46f-4401-9e9c-70e0c203d430','SRX3191903','PRJNA401515','401515']	2016	2017-10-27T16:06:00.000Z			GBR	Europe	Oxford		Homo sapiens	3	human																					512	512406491	331789132	PRJNA401515									unclassified mycobacteria		Mycobacterium szulgai
SAMEA5562314	ERR3276086	WGS	RIVM - NATIONAL INSTITUTE FOR PUBLIC HEALTH AND TH	ERX3302959	Illumina HiSeq 2500	SINGLE	RANDOM	GENOMIC	ILLUMINA	ERS3364346	ERP114661	['SAMEA5562314','532369','ERR3276086','PRJEB32037','ena-EXPERIMENT-RIVM - National Institute for Public Health and the Environment-10-04-2019-10:49:30:024-931','11397126','ena-RUN-RIVM - National Institute for Public Health and the Environment-10-04-2019-10:49:30:024-931','ERS3364346','ena-STUDY-RIVM - National Institute for Public Health and the Environment-04-04-2019-10:46:49:835-53','17-0756','ERP114661','ERX3302959']		2019-06-11T06:01:00.000Z			NLD	Europe																										1006	1006156762	289858305	PRJEB32037								Napier_2020	tuberculosis: human-adapted	L1.3.1	Mycobacterium tuberculosis
SAMN06092494	SRR5067237	WGS	UNIVERSITY OF MELBOURNE	SRX2387535	Illumina HiSeq 2500	PAIRED	RANDOM	GENOMIC	ILLUMINA	SRS1829478	SRP094134	['SRX2387535','bp0','6092494','02MTB1138_1.fastq.gz','SRS1829478','HCMC0797','SRP094134','SAMN06092494','PRJNA355614','355614','SRR5067237']	2010-02	2016-12-01T20:52:00.000Z		10.82 N 106.63 E	VNM	Asia	Ho Chi Minh City	sputum	Homo sapiens	3	human																					545	545746893	271118733	PRJNA355614			99.54	1347268	45	lineage2.2.1	Sensitive	['Napier_2020','diff','input','tbprofiler','tree','Menardo_2021']	tuberculosis: human-adapted	L2.2.1	Mycobacterium tuberculosis
SAMN40655249	SRR28498699	WGS	NIAID TB PORTALS PROGRAM	SRX24100291	NextSeq 2000	PAIRED	RANDOM	GENOMIC	ILLUMINA	SRS20888700	SRP498669	['SRS20888700','22691','SRX24100291','SRR28498699','SRP498669','1074788','PRJNA1074788','TBPO-5497_lib60007_nextseq_ny0110_151bp.filtered_2_bwa.1.fastq.gz','40655249','SAMN40655249']	2019	2024-03-29T15:54:00.000Z		47.4116 N 28.3699 E	MDA	Europe		sputum	Homo sapiens	3	human																					284	284901232	96377350	PRJNA1074788			99.53	1377769	46	lineage4.8;lineage4.2.1	MDR-TB	['diff','tbprofiler','input']	tuberculosis: unclassified		Mycobacterium tuberculosis
SAMN07978245	SRR6339664	WGS	ICPMR	SRX3438567	NextSeq 550	PAIRED	RANDOM	GENOMIC	ILLUMINA	SRS2729452	SRP111530	['14-1149-0031_2.fastq.gz','7978245','SRS2729452','SAMN07978245','SRX3438567','bp0','PRJNA393378','SRP111530','SRR6339664','14-1149-0031','393378']	2014-08	2017-12-03T17:23:00.000Z		33.868 S 151.209 E	AUS	Oceania		sputum	Homo sapiens	3	human	S	S			S		R					S	R	R							162	162511116	79382069	PRJNA393378	CRyPTIC_WHO2021_PMC7612554		98.85	1275671	31	lineage2.1	MDR-TB	['diff','tbprofiler','Napier_2020','Walker_2022','input']	tuberculosis: human-adapted	L2.1	Mycobacterium tuberculosis
SAMEA14460003	ERR9786185	WGS	INSTITUTE OF TROPICAL MEDICINE	ERX9333461	Illumina HiSeq 2500	PAIRED	RANDOM	GENOMIC	ILLUMINA	ERS12086950	ERP137916	['ECF-12-J218','ERR9786185','ERS12086950','ERX9333461','ERP137916','SAMEA14460003','0efe4541-10cd-4d79-a29f-96d29eadb5f3','844815','PRJEB53138','ena-RUN-TAB-27-05-2022-13:53:26:291-11031','ena-EXPERIMENT-TAB-27-05-2022-13:53:26:291-11030','28829819']	2012	2022-06-25T18:11:00.000Z			GMB	Africa		sputum	Homo sapiens	3	human																					239	239551462	168117849	PRJEB53138			99.49	927966	44	lineage4.1.2.1	Sensitive	['input','WGS_2011-2014_GMB','tree','diff','tbprofiler']	tuberculosis: unclassified		Mycobacterium tuberculosis
SAMN41724125	SRR29440881	WGS	SAPPHE	SRX24953526	NextSeq 500	PAIRED	RANDOM	GENOMIC	ILLUMINA	SRS21657238	SRP514414	['1599016147','1120504','41724125','1599016147_R1.fastq.gz','PRJNA1120504','SRS21657238','SAMN41724125','SRX24953526','SRP514414','SRR29440881']	2015	2024-06-17T19:11:00.000Z			AUS	Oceania			Homo sapiens	3	human																					974	974783930	431510386	PRJNA1120504									tuberculosis: unclassified		Mycobacterium tuberculosis
SAMEA2267047	ERR473342	WGS	SC	ERX439173	Illumina HiSeq 2000	PAIRED	RANDOM	GENOMIC	ILLUMINA	ERS374516	ERP001072	['SC_EXP_11982_8#69','PRJEB2794','ERR473342','ERP001072','ERS374516','ERX439173','Karonga_Prevention_Study__KPS____whole_genome_sequ','SC_RUN_11982_8#69','Karonga_Prevention_Study__KPS____whole_genome_sequencing_in_a_whole_population-sc-2011-12-13T10:33:26Z-2066','2752085','SAMEA2267047','204548','78210-sc-1781426']		2014-05-10T17:12:00.000Z			MWI	Africa	Karonga																									314	314152000	149221309	PRJEB2794			99.79	2587567	60	lineage4.3.4.2.1	Sensitive	['input','diff','Karonga_Prevention_Study','Menardo_2018','Menardo_2021','tbprofiler','tree']	tuberculosis: human-adapted	L4	Mycobacterium tuberculosis
SAMEA7545251	ERR4811748	WGS	UNIVERSIDAD PERUANA CAYETANO HEREDIA	ERX4681738	Illumina HiSeq 4000	PAIRED	RANDOM	GENOMIC	ILLUMINA	ERS5301908	ERP124939	['ERR4811748','sample.16135','773301','project.Peru_Wellcome','run.16135','ERS5301908','ERX4681738','22464641','experiment.16135','PRJEB41199','ERP124939','SAMEA7545251']	2018	2021-11-10T06:57:00.000Z			PER	South America						S	S			S	S	R	S	S			S	S	S	S	S	S	S	S	S	594	594750600	273679241	PRJEB41199	['Walker_2022','CRyPTIC_reuse_table']							['input','CRyPTIC_reuse_table','standford','Walker_2022','CRyPTIC_UPCH']	tuberculosis: unclassified		Mycobacterium tuberculosis
SAMN17266392	SRR13399163	WGS	NATIONAL JEWISH HEALTH	SRX9818219	Illumina HiSeq 2500	PAIRED	RANDOM	GENOMIC	ILLUMINA	SRS8001335	SRP159996	['CF00913-01377.MAV','SAMN17266392','SRX9818219','PRJNA319839','SRS8001335','17266392','SRR13399163','SRP159996','319839','CF00913-01377.MAV.trimmed-pair1.fastq.gz']	2017	2021-01-10T23:47:00.000Z			USA	North America	CO	sputum	Homo sapiens	3	human																					269	269984304	133219437	PRJNA319839									NTM: avium complex		Mycobacterium avium
SAMN37848128	SRR26399706	WGS	UNIVERSITY OF MELBOURNE/ THE PETER DOHERTY INSTITUTE FOR INFECTION AND IMMUNITY	SRX22105285	Illumina HiSeq 4000	PAIRED	RANDOM	GENOMIC	ILLUMINA	SRS19170366	SRP466602	['SRP466602','SRR26399706','SRX22105285','SRS19170366','SAMN37848128','PRJNA1028637','Sample_209_1.fastq.gz','37848128','Sample_209','1028637','bp0']		2023-10-16T19:06:00.000Z		10.8231 N 106.6297 E	VNM	Asia	Ho Chi Minh City	sputum	Homo sapiens	3	human																					771	771649898	434098786	PRJNA1028637			99.43	1890160	43	lineage2.2.2	Sensitive	['tbprofiler','input','tree','diff']	tuberculosis: unclassified		Mycobacterium tuberculosis
SAMEA111556141	ERR10465864	WGS	FZB	ERX9987724	NextSeq 500	PAIRED		GENOMIC	ILLUMINA	ERS13666187	ERP010814	['ERX9987724','PRJEB9680','ERS13666187','ena-EXPERIMENT-TAB-07-11-2022-10:00:46:980-26324','4049-17','ERR10465864','31733116','SAMEA111556141','ena-RUN-TAB-07-11-2022-10:00:46:980-26325','ERP010814','287903','ena-STUDY-FZB-22-06-2015-17:16:39:392-292']		2022-11-21T09:50:00.000Z																														630	630688558	257458454	PRJEB9680								input	tuberculosis: unclassified		Mycobacterium tuberculosis
SAMEA5189688	ERR4188022	WGS	WELLCOME SANGER INSTITUTE	ERX4149791	HiSeq X Ten	PAIRED	RANDOM	GENOMIC	ILLUMINA	ERS2997182	ERP021867	['Exploring_the_richness_of_Mycobacterium_bovis_strain_diversity-sc-4667','SAMEA5189688','ERX4149791','ERP021867','17104d52-ff90-11e8-9f73-3c4a9275d6c8','480613','PRJEB19799','ERR4188022','SC_EXP_29589_2#158','15093188','SC_RUN_29589_2#158','ERS2997182']		2020-06-04T10:49:00.000Z			GBR	Europe																										268	268684568	68757430	PRJEB19799			99.46	1480921	49	La1.8.1	Other	['diff','input','tree','bovis_GBR','tbprofiler']	tuberculosis: animal-adapted	La1	Mycobacterium bovis
SAMEA2710950	ERR718451	WGS	SC	ERX662373	Illumina HiSeq 2000	PAIRED	RANDOM	GENOMIC	ILLUMINA	ERS531907	ERP006738	['ERX662373','272028','10184-sc-2107544','PRJEB7056','3310343','The_interaction_between_the_host_and_pathogen_genetics_in_susceptibility_to_pulmonary_tuberculosis-sc-3274','SC_RUN_14448_7#76','ERP006738','ERS531907','ERR718451','SC_EXP_14448_7#76','SAMEA2710950']	2004	2016-01-15T12:54:00.000Z			THA	Asia																										494	494764200	236425856	PRJEB7056			99.41	1638176	38	lineage1.1.1	Sensitive	['Napier_2020','input','Menardo_2021','diff','tbprofiler','tree']	tuberculosis: human-adapted	L1.1.1	Mycobacterium tuberculosis
SAMN21856902	SRR16089408	WGS	WADSWORTH CENTER - NYS DOH	SRX12375776	Illumina MiSeq	PAIRED	RANDOM	GENOMIC	ILLUMINA	SRS10346683	SRP338930	['SRS10346683','IDR1500072113','SAMN21856902','766641','IDR1500072113-01-00_S11_L001_R1_001.fastq.gz','PRJNA766641','21856902','SRX12375776','SRP338930','SRR16089408']	2015	2021-09-27T15:44:00.000Z			USA	North America	New York state		Homo sapiens	3	human					S		S					R	S	S							1014	1014122589	639864462	PRJNA766641	CRyPTIC_WHO2021_PMC7612554							['input','Walker_2022']	tuberculosis: unclassified		Mycobacterium tuberculosis
SAMEA104027388	['ERR1950062','ERR1950061']	WGS		['ERX2015850','ERX2015851']	NextSeq 500	PAIRED	RANDOM	GENOMIC	ILLUMINA	ERS1691281		['ERX2015850','ERX2015851','ena-EXPERIMENT-STATENS SERUM INSTITUT-26-04-2017-13:48:51:309-111','ERP022352','DKC2-0T79','ena-EXPERIMENT-STATENS SERUM INSTITUT-26-04-2017-13:48:51:309-112','ERR1950062','7181677','ena-RUN-STATENS SERUM INSTITUT-26-04-2017-13:48:51:309-111','PRJEB20214','ERR1950061','388615','ena-STUDY-STATENS SERUM INSTITUT-03-04-2017-09:47:03:433-394','ena-RUN-STATENS SERUM INSTITUT-26-04-2017-13:48:51:309-112','SAMEA104027388','ERS1691281']					DNK	Europe		gastric lavage	Homo sapiens	3	human																					286	287398617	154232576	PRJEB20214			98.99	765782	23	lineage4.8	RR-TB	['diff','tree','input','outbreak_1112-15_DNK','tbprofiler']	tuberculosis: unclassified		Mycobacterium tuberculosis
SAMEA115751427	ERR13292305	WGS	UNIVERSITY OF OXFORD, NUFFIELD DEPARTMENT OF MEDIC	ERX12662791	Illumina MiSeq	PAIRED	RANDOM PCR	GENOMIC	ILLUMINA	ERS20267714	ERP161058	['ERP161058','webin-reads-32cba7c30e8b','ERR13292305','SAMEA115751427','ERS20267714','41910367','32cba7c30e8b','b28b5ff0-515d-42d2-bc0f-19e45ec26bb9','ERX12662791','PRJEB76547','1124794']	2020	2024-08-10T05:44:00.000Z			USA	North America																										446	446321352	279875448	PRJEB76547								CRyPTIC_2024	tuberculosis: unclassified		Mycobacterium tuberculosis
SAMEA112804632	ERR11069113	WGS	FZB	ERX10516043	NextSeq 500	PAIRED		GENOMIC	ILLUMINA	ERS14812178	ERP010814	['276-00','ena-STUDY-FZB-22-06-2015-17:16:39:392-292','ena-RUN-TAB-21-03-2023-12:28:23:059-128708','33856687','ERS14812178','ERR11069113','PRJEB9680','ERX10516043','ERP010814','ena-EXPERIMENT-TAB-21-03-2023-12:28:23:059-128707','287903','SAMEA112804632']		2023-07-22T01:17:00.000Z																														1020	1020722493	469283159	PRJEB9680			99.57	1589745	54	lineage4.3.3	Sensitive	['diff','tree','input','tbprofiler']	tuberculosis: unclassified		Mycobacterium tuberculosis
SAMN05576317	SRR4037672	WGS	HARVARD MEDICAL SCHOOL	SRX2028794	Illumina HiSeq 2000	PAIRED	RANDOM	GENOMIC	ILLUMINA	SRS1623129	SRP082185	['SRP082185','SRS1623129','SAMN05576317','P28-Lung1-A4','SRR4037672','5576317','SRX2028794','PRJNA323744','323744','757-L1A4_2.fastq.gz']	2013-08	2016-08-18T14:43:00.000Z		29.6483 S 30.3318 E	ZAF	Africa	Kwazulu-Natal	lung	Homo sapiens	3	human																					296	296599024	212240736	PRJNA323744								['denylist','input','Napier_2020','intrapatient_ZAF']	tuberculosis: human-adapted	L4.4.1.1	Mycobacterium tuberculosis
SAMN36834513	SRR25514913	WGS	SHANDONG PROVINCIAL HOSPITAL	SRX21245664	Illumina HiSeq 4000	PAIRED	RANDOM	GENOMIC	ILLUMINA	SRS18499945	SRP453313	['SRS18499945','SRP453313','SAMN36834513','1002108','T1231.IS300_Clean.1.fastq.gz','T1231','bp0','PRJNA1002108','36834513','SRR25514913','SRX21245664']	2017	2023-08-04T04:41:00.000Z		36.40 N 117.00 E	CHN	Asia	Shandong	As reported: phlegm	Homo sapiens	3	human																					1151	1151877900	535647163	PRJNA1002108			99.24	1733695	60	lineage2.2.1	Sensitive	['tbprofiler','input','diff','tree']	tuberculosis: human-adapted	L4	Mycobacterium tuberculosis	H37Rv
SAMEA111379491	ERR10229555	WGS	DST/NRF CENTRE OF EXCELLENCE FOR BIOMEDICAL TB RES	ERX9764511	NextSeq 550	PAIRED	RANDOM PCR	GENOMIC	ILLUMINA	ERS13476474	ERP140950	['6165e1a3-41b3-4adb-b4a2-075877770a27','ERS13476474','ERP140950','SAMEA111379491','ena-EXPERIMENT-TAB-21-09-2022-15:30:06:028-663766','PRJEB56028','979482','D5','ena-RUN-TAB-21-09-2022-15:30:06:028-663767','35463196','ERX9764511','ERR10229555']	2017	2023-09-16T04:54:00.000Z			ZAF	Africa		sputum	Homo sapiens	3	human																					588	588203100	264763202	PRJEB56028			99.96	1530315	52	lineage4.9	Sensitive	['diff','tbprofiler','input']	tuberculosis: unclassified		Mycobacterium tuberculosis
SAMN07765926	SRR6152814	WGS	BC CENTRE FOR DISEASE CONTROL PUBLIC HEALTH LABORATORY	SRX3265022	HiSeq X Ten	PAIRED	RANDOM	GENOMIC	ILLUMINA	SRS2577244	SRP119652	['SRS2577244','SAMN07765926','SRR6152814','SRP119652','BC06-Mtb126','BC06-Mtb126_2.fastq.gz','SRX3265022','PRJNA413593','7765926','413593']	2006	2017-10-10T10:56:00.000Z		49.15 N 123.7 W	CAN	North America	British Columbia		Homo sapiens	3	human					S		S						S	S							833	833104250	394464611	PRJNA413593	CRyPTIC_WHO2021_PMC7612554		99.6	1824838	52	lineage2.2.1	Sensitive	['tree','Napier_2020','Walker_2022','diff','tbprofiler','input']	tuberculosis: human-adapted	L2	Mycobacterium tuberculosis
SAMEA5561587	ERR3275360	WGS	RIVM - NATIONAL INSTITUTE FOR PUBLIC HEALTH AND TH	ERX3302233	Illumina HiSeq 2500	SINGLE	RANDOM	GENOMIC	ILLUMINA	ERS3363620	ERP114661	['ERR3275360','532369','ERS3363620','ena-RUN-RIVM - National Institute for Public Health and the Environment-10-04-2019-10:49:29:999-205','ena-EXPERIMENT-RIVM - National Institute for Public Health and the Environment-10-04-2019-10:49:29:999-205','11396400','PRJEB32037','ERP114661','ERX3302233','16-0488','SAMEA5561587','ena-STUDY-RIVM - National Institute for Public Health and the Environment-04-04-2019-10:46:49:835-53']		2020-03-25T11:31:00.000Z			NLD	Europe																										630	630420691	181526091	PRJEB32037								Napier_2020	tuberculosis: human-adapted	L4.1.2.1	Mycobacterium tuberculosis
SAMN19845180	SRR15014785	WGS	ICMR-NATIONAL INSTITUTE FOR RESEARCH IN TUBERCULOSIS	SRX11326596	Illumina MiSeq	PAIRED	RANDOM	GENOMIC	ILLUMINA	SRS9360030	SRP326491	['LP5716_R1.fastq.gz','SRR15014785','LP5716','bp0','SAMN19845180','SRS9360030','19845180','SRP326491','SRX11326596','PRJNA741102','741102']	2015	2021-07-02T21:03:00.000Z		13.07344816 N 80.24959981 E	IND	Asia	Chennai	sputum	Homo sapiens	3	human																					523	523377750	365613787	PRJNA741102			99.05	791227	39	lineage1.1.2	MDR-TB	['tree','diff','input','R-DR_Chennai','tbprofiler']	tuberculosis: unclassified		Mycobacterium tuberculosis
SAMEA1403649	ERR133862	WGS	SC	ERX109880	Illumina HiSeq 2000	PAIRED	RANDOM	GENOMIC	ILLUMINA	ERS094151	ERP000192	['SC_EXP_7755_3#65','Variation discovery in Russian TB isolates-sc-2010-04-20','ERP000192','ERR133862','SC_RUN_7755_3#65','ERS094151','0432W-sc-2012-02-09T18:56:07Z-1355195','PRJEB2138','ERX109880','Variation discovery in Russian TB isolates-sc-2010','203970','1088874','SAMEA1403649']	2008	2014-09-28T14:06:00.000Z			RUS	Europe	Samara		Homo sapiens	3	human					S		R						S	R							1105	1105868400	702688332	PRJEB2138	CRyPTIC_WHO2021_PMC7612554		99.52	1788182	41	lineage2.2.1	HR-TB	['Napier_2020','Nimmo_2024','input','tbprofiler','diff','Walker_2022','tree','Menardo_2018']	tuberculosis: human-adapted	L2.2.1	Mycobacterium tuberculosis
SAMN05710468	SRR4067903	WGS	MODMEDMICOXFORD	SRX2054863	Illumina MiSeq	PAIRED	RANDOM	GENOMIC	ILLUMINA	SRS1646934	SRP082998	['5710468','SRR4067903','SRS1646934','SRP082998','PRJNA324238','324238','SRX2054863','MMMOSAM:3fbeb42a-b9a0-4bb4-8e1a-d52a56d5b13c','SAMN05710468','MMMOSRA:3fbeb42a-b9a0-4bb4-8e1a-d52a56d5b13c']		2016-08-26T07:22:00.000Z			GBR	Europe			Homo sapiens	3	human																					230	230022156	154525104	PRJNA324238									NTM: avium complex		Mycobacterium intracellulare subsp. chimaera
SAMN31020414	SRR21711108	WGS	WADSWORTH CENTER	SRX17708500	Illumina MiSeq	PAIRED	RANDOM	GENOMIC	ILLUMINA	SRS15238999	SRP338930	['SRX17708500','IDR2000005508','IDR2000005508-01-02_S4_L001_R1_001.fastq.gz','SRR21711108','PRJNA766641','766641','31020414','SAMN31020414','SRS15238999','SRP338930']	2020	2022-09-26T14:16:00.000Z			USA	North America	New York state		Homo sapiens	3	human																					393	393562938	228021237	PRJNA766641								input	tuberculosis: unclassified		Mycobacterium tuberculosis
SAMEA2297047	ERR400476	WGS	UNIVERISTY OF OXFORD	ERX366837	Illumina HiSeq 2000	PAIRED	RANDOM	GENOMIC	ILLUMINA	ERS389434	ERP004535	['ena-STUDY-UNIVERISTY OF OXFORD-06-01-2014-09:52:10:595-284','ena-EXPERIMENT-UNIVERISTY OF OXFORD-06-01-2014-14:22:05:310-171','ERX366837','239974','2672157','ena-RUN-UNIVERISTY OF OXFORD-06-01-2014-14:22:05:311-171','C00010505','PRJEB5162','ERS389434','SAMEA2297047','ERR400476','ERP004535']		2014-03-05T13:48:00.000Z			GBR	Europe	Oxfordshire																									910	910720000	473453442	PRJEB5162			99.37	1263155	29	lineage3	Sensitive	['diff','WGS_2007-12_Oxfordshire_GBR','Menardo_2018','Menardo_2021','input','tree','Napier_2020','tbprofiler']	tuberculosis: human-adapted	L3	Mycobacterium tuberculosis
SAMN15702931	SRR12395340	WGS	WADSWORTH CENTER	SRX8893557	MinION	SINGLE	RANDOM	GENOMIC	OXFORD_NANOPORE	SRS7152579	SRP276100	['SRP276100','bp0','IDR1900030651-01-02.fastq.gz','IDR1900030651-01-02','650381','SRS7152579','PRJNA650381','SAMN15702931','SRR12395340','A105','15702931','SRX8893557']	2019	2020-08-05T13:33:00.000Z		40.7481119 N 73.98438414 W	USA	North America	New York	As reported: SPT	Homo sapiens	3	human																					484	484208362	437368253	PRJNA650381									tuberculosis: unclassified		Mycobacterium tuberculosis
SAMN30157909	SRR20969976	WGS	CENTRE FOR TUBERCULOSIS CONTROL OF GUANGDONG PROVINCE	SRX16987755	Illumina NovaSeq 6000	PAIRED	RANDOM	GENOMIC	ILLUMINA	SRS14573519	SRP390552	['SRX16987755','gdtb_401','SRS14573519','bp0','SRP390552','SAMN30157909','866200','30157909','PRJNA866200','D20003480a.realigned.bam','D20003480a','SRR20969976']	2017	2022-08-08T18:39:00.000Z		23.08 N 113.14 E	CHN	Asia	Guangdong	sputum	Homo sapiens	3	human																					992	992146842	108057603	PRJNA866200			99.57	1841952	63	lineage2.2.1	HR-TB	['tree','diff','input','tbprofiler']	tuberculosis: unclassified		Mycobacterium tuberculosis
SAMN41148732	SRR28859873	WGS	WADSWORTH CENTER	SRX24419693	NextSeq 500	PAIRED	RANDOM	GENOMIC	ILLUMINA	SRS21175155	SRP338930	['IDR2300057027-01-01.R1.fastq.gz','IDR2300057027-01-01','SRX24419693','41148732','SRP338930','SRS21175155','SAMN41148732','SRR28859873','766641','PRJNA766641']	2023	2024-05-01T11:26:00.000Z			USA	North America	New York state		Homo sapiens	3	human																					394	394334912	170570607	PRJNA766641			99.66	1634619	53	lineage4.3.2	Sensitive	['input','tree','tbprofiler','diff']	tuberculosis: unclassified		Mycobacterium tuberculosis
SAMEA112802040	ERR11068240	WGS	FZB	ERX10515170	NextSeq 2000	PAIRED		GENOMIC	ILLUMINA	ERS14809586	ERP010814	['ERR11068240','ERP010814','SAMEA112802040','ena-STUDY-FZB-22-06-2015-17:16:39:392-292','ERX10515170','PRJEB9680','ERS14809586','ena-RUN-TAB-21-03-2023-12:28:22:774-126962','33854096','ena-EXPERIMENT-TAB-21-03-2023-12:28:22:774-126961','287903','22003805']		2023-07-21T02:04:00.000Z																														530	530833464	186152312	PRJEB9680			99.34	1695780	56	lineage4.1	Sensitive	['tree','tbprofiler','input','diff']	tuberculosis: unclassified		Mycobacterium tuberculosis
SAMEA115745567	ERR13284359	WGS	UNIVERSITY OF OXFORD, NUFFIELD DEPARTMENT OF MEDIC	ERX12654785	NextSeq 500	PAIRED	RANDOM PCR	GENOMIC	ILLUMINA	ERS20255451	ERP161058	['webin-reads-d8ca120b9fbb','1124794','PRJEB76547','ERP161058','ERS20255451','d8ca120b9fbb','41889204','SAMEA115745567','b28b5ff0-515d-42d2-bc0f-19e45ec26bb9','ERR13284359','ERX12654785']	2020	2024-08-11T02:33:00.000Z			DEU	Europe																										411	411908167	172059188	PRJEB76547								CRyPTIC_2024	tuberculosis: unclassified		Mycobacterium tuberculosis
SAMN15347466	SRR12072601	WGS	DIVISION OF MEDICAL GENOMICS AND INNOVATION SUPPORT	SRX8600151	Illumina MiSeq	PAIRED	RANDOM	GENOMIC	ILLUMINA	SRS6890606	SRP268388	['SRP268388','6202543_S3','641236','15347466','SRR12072601','SRS6890606','6202543','SRX8600151','bp0','6202543_S3_F.fastq.gz','SAMN15347466','PRJNA641236']	2019	2020-06-23T02:25:00.000Z		15.87 N 100.99 E	THA	Asia		sputum	Homo sapiens	3	human																					300	300445658	169460231	PRJNA641236			99.35	2134408	57	lineage2.2.1	Pre-XDR-TB	['input','tree','tbprofiler','diff']	tuberculosis: unclassified		Mycobacterium tuberculosis
SAMN30380972	SRR21239884	WGS	STANFORD UNIVERSITY	SRX17249357	NextSeq 500	PAIRED	RANDOM	GENOMIC	ILLUMINA	SRS14814339	SRP394383	['SRR21239884','SRP394383','SAMN30380972','PRJNA870648','870648','SRX17249357','bp0','30380972','pgy_168','SRS14814339','pgy_168_R1.fastq.gz']	2017	2022-08-26T23:40:00.000Z			PRY	South America	Asuncion	sputum	Homo sapiens	3	human																					485	485231252	226553237	PRJNA870648								['standford','input']	tuberculosis: unclassified		Mycobacterium tuberculosis
SAMEA114245747	ERR11811394	WGS	IBV_CSIC	ERX11209688	Illumina MiSeq	PAIRED	RANDOM	GENOMIC	ILLUMINA	ERS16232663	ERP150070	['SAMEA114245747','ERR11811394','MGC01z','Genomic_Diversity_MTBC','ERP150070','PRJEB64897','1137688','ERX11209688','42634104','ERS16232663']	2018	2024-07-26T19:17:00.000Z			MOZ	Africa																										503	503196316	296790429	PRJEB64897									tuberculosis: unclassified		Mycobacterium tuberculosis
SAMEA7544031	ERR4810971	WGS	CCDC	ERX4679417	HiSeq X Ten	PAIRED	RANDOM	GENOMIC	ILLUMINA	ERS5300689	ERP124934	['sample.11499','773297','SAMEA7544031','ERP124934','PRJEB41194','project.CDC_22','22463865','ERX4679417','run.11499','ERR4810971','ERS5300689','experiment.11499']		2021-11-10T05:10:00.000Z			CHN	Asia						S	S			I	R	R	S	R				R	R	S	R	S	R	S	R	1424	1424409600	585138438	PRJEB41194	['Walker_2022','CRyPTIC_reuse_table']							['CRyPTIC_CCDC_CDC_22','input','CRyPTIC_reuse_table','Walker_2022']	tuberculosis: unclassified		Mycobacterium tuberculosis
SAMEA115741024	ERR13266394	WGS	UNIVERSITY OF OXFORD, NUFFIELD DEPARTMENT OF MEDIC	ERX12636820	NextSeq 500	PAIRED	RANDOM PCR	GENOMIC	ILLUMINA	ERS20250767	ERP161058	['e1e496bd0091','PRJEB76547','ERP161058','ERS20250767','1124794','ERR13266394','SAMEA115741024','ERX12636820','webin-reads-e1e496bd0091','41868963','b28b5ff0-515d-42d2-bc0f-19e45ec26bb9']	2020	2024-08-07T18:10:00.000Z			IND	Asia																										652	652348200	288306328	PRJEB76547								CRyPTIC_2024	tuberculosis: unclassified		Mycobacterium tuberculosis
SAMEA1707466	ERR234692	WGS	SC	ERX209197	Illumina HiSeq 2000	PAIRED	RANDOM	GENOMIC	ILLUMINA	ERS181600	ERP000192	['ERS181600','1939707','ERX209197','SC_EXP_8987_5#41','SC_RUN_8987_5#41','ERR234692','ERP000192','2601D-sc-2012-10-11T13:41:06Z-1494370','Variation discovery in Russian TB isolates-sc-2010-04-20','Variation discovery in Russian TB isolates-sc-2010','PRJEB2138','SAMEA1707466','203970']	2010	2013-03-08T04:09:00.000Z			RUS	Europe	Samara		Homo sapiens	3	human	S	S			S		R		S				R	R				S			969	969020200	480278631	PRJEB2138	CRyPTIC_WHO2021_PMC7612554		99.52	1817201	41	lineage2.2.1	MDR-TB	['tree','Walker_2022','Napier_2020','tbprofiler','input','Menardo_2018','diff']	tuberculosis: human-adapted	L2.2.1	Mycobacterium tuberculosis
SAMN40530437	SRR28381186	WGS	TXDSHS	SRX23986048	Illumina MiSeq	PAIRED	RANDOM	GENOMIC	ILLUMINA	SRS20783635	SRP491750	['SRX23986048','SRS20783635','SRR28381186','TX-DSHS-MTB-2400055','PRJNA1080563','1080563','bp0','TX-DSHS-MTB-2400055-TX-M08451-240311_S6_L001_R1_001.fastq.gz','SAMN40530437','SRP491750','40530437']	2024	2024-03-18T19:16:00.000Z			USA	North America		sputum	Homo sapiens	3	human																					395	395509497	211220856	PRJNA1080563			99.37	1302123	71	lineage4.1.1.1	HR-TB	['diff','tree','tbprofiler','input']	tuberculosis: unclassified		Mycobacterium tuberculosis
SAMEA968206	ERR024342	WGS	SC	ERX009657	Illumina Genome Analyzer II	PAIRED	RANDOM	GENOMIC	ILLUMINA	ERS007711	ERP000111	['SAMEA968206','ERP000111','ERX009657','SC_RUN_4950_7#4','ERS007711','Epidemiology of tuberculosis-sc-2010-03-19','212070','SC_EXP_4950_7','ERR024342','PRJEB2057','203786','NLA000201493-sc-2010-05-07-33390']	2002-08	2012-07-24T11:40:00.000Z			NLD	Europe	Amsterdam		Homo sapiens	3	human																					573	573093248	451492464	PRJEB2057								denylist	tuberculosis: unclassified		Mycobacterium tuberculosis
SAMN13942244	SRR10987696	Targeted-Capture	ARIZONA STATE UNIVERSITY	SRX7649151	Illumina MiSeq	PAIRED	Hybrid Selection	GENOMIC	ILLUMINA	SRS6078726	SRP245957	['603842','SRX7649151','SRS6078726','13942244','bp0','EB-8-22-19_S6_L001_R1_001.fastq.gz','PRJNA603842','SRR10987696','EB_8_22_19','SAMN13942244','SRP245957']	2018	2020-01-29T20:53:00.000Z	Leprosy		USA	North America	Arizona	As reported: FFPE block	Homo sapiens	3	human																					86	86389102	41993138	PRJNA603842									leprosy		Mycobacterium leprae
SAMN15772772	SRR12420307	WGS	FUDAN UNIVERSITY	SRX8916396	Illumina HiSeq 2500	PAIRED	RANDOM PCR	GENOMIC	ILLUMINA	SRS7172969	SRP276868	['p259','SRS7172969','XZ09098','XZ09098_R1.fastq.gz','bp0','SRP276868','SRX8916396','SRR12420307','PRJNA656167','SAMN15772772','15772772','656167']	2009	2020-08-10T10:30:00.000Z			CHN	Asia	Tibet	sputum	Homo sapiens	3	human																					320	320669355	139071054	PRJNA656167			97.09	2540816	46	lineage2.2.1	RR-TB	['diff','tbprofiler','input']	tuberculosis: unclassified		Mycobacterium tuberculosis
SAMN07658528	SRR6046917	WGS	MODMEDMICOXFORD	SRX3193868	Illumina MiSeq	PAIRED	RANDOM	GENOMIC	ILLUMINA	SRS2519616	SRP117784	['MMMOSAM:cd197bd3-7008-4cb7-8678-0a13df4f90b0','SAMN07658528','SRX3193868','MMMOSRA:cd197bd3-7008-4cb7-8678-0a13df4f90b0','7658528','401515','SRR6046917','SRP117784','PRJNA401515','SRS2519616']	2016	2017-10-27T18:46:00.000Z			GBR	Europe	Oxford		Homo sapiens	3	human																					289	289041753	176701552	PRJNA401515									NTM: avium complex		Mycobacterium intracellulare
SAMEA7546114	ERR4812610	WGS	UNIVERSIDAD PERUANA CAYETANO HEREDIA	ERX4682600	Illumina NovaSeq 6000	PAIRED	RANDOM	GENOMIC	ILLUMINA	ERS5302770	ERP124939	['22465503','sample.28340','ERP124939','project.Peru_Wellcome','ERX4682600','ERR4812610','PRJEB41199','run.28340','SAMEA7546114','773301','experiment.28340','ERS5302770']	2019	2021-11-10T07:59:00.000Z			PER	South America						S				S	S	S	S	S				S		S	S	S	S	S	S	732	732610324	231465431	PRJEB41199	['Walker_2022','CRyPTIC_reuse_table']		99.51	1797012	62	lineage4.1.2.1	Sensitive	['diff','Walker_2022','CRyPTIC_UPCH','standford','CRyPTIC_reuse_table','tbprofiler','input','tree']	tuberculosis: unclassified		Mycobacterium tuberculosis
SAMEA7552546	ERR4819181	WGS	PUBLIC HEALTH ENGLAND	ERX4689023	Illumina MiSeq	PAIRED	RANDOM	GENOMIC	ILLUMINA	ERS5309193	ERP124941	['ERR4819181','SAMEA7552546','project.PHE-TB','sample.22001','ERX4689023','ERP124941','PRJEB41201','ERS5309193','773303','22471938','run.22001','experiment.22001']		2021-11-10T21:12:00.000Z			GBR	Europe										S		S					S	S								245	245291307	172104154	PRJEB41201	Walker_2022		95.74	1061637	36	lineage3	Sensitive	['tbprofiler','Walker_2022','diff','CRyPTIC_PHE','input','tree']	tuberculosis: unclassified		Mycobacterium tuberculosis
SAMEA6456174	ERR3804029	WGS	INSTITUTE OF TROPICAL MEDICINE	ERX3805919	Illumina HiSeq 2500	PAIRED	RANDOM	GENOMIC	ILLUMINA	ERS4221688	ERP119211	['PRJEB36076','E13-13014','13827972','ERR3804029','ena-STUDY-Institute of tropical medicine-08-01-2020-09:16:49:129-1770','SAMEA6456174','ERP119211','ERS4221688','webin-reads-E13-13014','600196','ERX3805919']	2013	2020-01-19T00:26:00.000Z			GMB	Africa		sputum	Homo sapiens	3	human																					317	317773749	207520461	PRJEB36076								input	tuberculosis: human-adapted		Mycobacterium africanum
SAMEA8718430	ERR8975178	WGS	CTB/NICD	ERX5543534	Illumina HiSeq 4000	PAIRED	RANDOM	GENOMIC	ILLUMINA	ERS6402875	ERP128647	['ERX5543534','SAMEA8718430','sample.14324','ERP128647','26339400','experiment.14324','run.14324.1','ERS6402875','773351','ERR8975178','project.Wellcome_clinical_isolates_site10','PRJEB44577']		2022-03-15T07:22:00.000Z			ZAF	Africa						S				S	S	S	S	S				S		S		S	S	S	S	541	541297200	229602821	PRJEB44577	CRyPTIC_reuse_table							['CRyPTIC_CTB-NICD','input','CRyPTIC_reuse_table']	tuberculosis: unclassified		Mycobacterium tuberculosis
SAMEA1903015	['ERR279482','ERR501640','ERR495013']	WGS		['ERX460429','ERX252815','ERX466997']	Illumina HiSeq 2000	PAIRED	RANDOM	GENOMIC	ILLUMINA	ERS199883		['IDM016-sc-2012-12-19T14:07:50Z-1524377','ERR501640','ERR495013','ERP002179','2181022','205725','Effect_of_HIV_co_infection_on_the_population_genomics_of_Mycobacterium_tuberculosis_in_Sub_Saharan_Africa-sc-2013-01-29T14:57:52Z-2469','PRJEB1366','ERX460429','SC_EXP_9471_5#16','SC_EXP_12290_1#78','ERS199883','SC_RUN_9471_5#16','ERX466997','SC_RUN_12162_3#16','ERR279482','SC_RUN_12290_1#78','ERX252815','SC_EXP_12162_3#16','SAMEA1903015']																																464	465048800	264165205	PRJEB1366			99.33	4068571	73	lineage4.1.1.3	Sensitive	['tree','input','tbprofiler','diff']	tuberculosis: unclassified		Mycobacterium tuberculosis
SAMEA12851671	ERR11243922	WGS	SWISS TROPICAL AND PUBLIC HEALTH INSTITUTE	ERX10652126	Illumina NovaSeq 6000	SINGLE	RANDOM	GENOMIC	ILLUMINA	ERS10459740	ERP135175	['ena-RUN-TAB-17-04-2023-19:57:14:086-3942','ERP135175','ERX10652126','34306364','SAMEA12851671','930268','8cc6b8bd-130a-4c76-a0b2-3197bafe5cc6','ERS10459740','PRJEB50582','ena-EXPERIMENT-TAB-17-04-2023-19:57:14:086-3941','ERR11243922','G43012']	2014	2023-07-27T09:51:00.000Z			GEO	Asia		sputum																								266	266620103	93760131	PRJEB50582									tuberculosis: unclassified		Mycobacterium tuberculosis
SAMEA112799539	ERR11049379	WGS	FZB	ERX10496169	NextSeq 500	PAIRED		GENOMIC	ILLUMINA	ERS14807085	ERP010814	['ena-RUN-TAB-21-03-2023-10:57:59:531-105018','ERP010814','PRJEB9680','287903','ERS14807085','33851595','ena-STUDY-FZB-22-06-2015-17:16:39:392-292','ena-EXPERIMENT-TAB-21-03-2023-10:57:59:531-105017','20004353','ERX10496169','SAMEA112799539','ERR11049379']		2023-07-20T21:03:00.000Z																														605	605759560	268873183	PRJEB9680			99.6	1616589	54	lineage4.4.1.1	Sensitive	['diff','tree','tbprofiler','input']	tuberculosis: unclassified		Mycobacterium tuberculosis
SAMEA115751436	ERR13292314	WGS	UNIVERSITY OF OXFORD, NUFFIELD DEPARTMENT OF MEDIC	ERX12662800	Illumina MiSeq	PAIRED	RANDOM PCR	GENOMIC	ILLUMINA	ERS20267723	ERP161058	['a33841a0cb46','1124794','ERR13292314','PRJEB76547','b28b5ff0-515d-42d2-bc0f-19e45ec26bb9','SAMEA115751436','ERX12662800','41910376','webin-reads-a33841a0cb46','ERP161058','ERS20267723']	2020	2024-08-20T09:13:00.000Z			USA	North America																										558	558560659	325761161	PRJEB76547								CRyPTIC_2024	tuberculosis: unclassified		Mycobacterium tuberculosis
SAMEA115751347	ERR13292227	WGS	UNIVERSITY OF OXFORD, NUFFIELD DEPARTMENT OF MEDIC	ERX12662713	Illumina MiSeq	PAIRED	RANDOM PCR	GENOMIC	ILLUMINA	ERS20267634	ERP161058	['ERS20267634','SAMEA115751347','PRJEB76547','ERR13292227','41910289','b28b5ff0-515d-42d2-bc0f-19e45ec26bb9','ERX12662713','70c627c8f0a5','1124794','webin-reads-70c627c8f0a5','ERP161058']	2020	2024-08-10T07:25:00.000Z			USA	North America																										535	535048425	325945450	PRJEB76547								CRyPTIC_2024	tuberculosis: unclassified		Mycobacterium tuberculosis
SAMEA7525581	ERR4797039	WGS	FOUNDATION FOR MEDICAL RESEARCH INDIA	ERX4666454	NextSeq 500	PAIRED	RANDOM	GENOMIC	ILLUMINA	ERS5282055	ERP124850	['experiment.1764','ERR4797039','ERS5282055','ERX4666454','SAMEA7525581','ERP124850','project.Mumbai','sample.1764','773292','22459145','PRJEB41116','run.1764']		2021-11-09T22:16:00.000Z			IND	Asia	Mumbai					S	S			R	R	R	S	R				R		S	S	S	R	S	R	952	952284600	419808391	PRJEB41116	['Walker_2022','CRyPTIC_reuse_table']							['input','Walker_2022','CRyPTIC_reuse_table','CRyPTIC_IND']	tuberculosis: unclassified		Mycobacterium tuberculosis
SAMN15702998	SRR12395457	WGS	WADSWORTH CENTER	SRX8893440	MinION	SINGLE	RANDOM	GENOMIC	OXFORD_NANOPORE	SRS7152462	SRP276100	['SAMN15702998','PRJNA650381','bp0','IDR1900036272-01-01','SRP276100','IDR1900036272-01-01.fastq.gz','SRX8893440','A23','650381','15702998','SRR12395457','SRS7152462']	2019	2020-08-05T13:35:00.000Z		40.7481119 N 73.98438414 W	USA	North America	New York	As reported: SPT	Homo sapiens	3	human																					776	776772324	711027571	PRJNA650381									tuberculosis: unclassified		Mycobacterium tuberculosis
SAMEA112801977	ERR11068175	WGS	FZB	ERX10515105	NextSeq 2000	PAIRED		GENOMIC	ILLUMINA	ERS14809523	ERP010814	['PRJEB9680','ERS14809523','33854033','SAMEA112801977','ena-STUDY-FZB-22-06-2015-17:16:39:392-292','ERP010814','ERR11068175','ena-EXPERIMENT-TAB-21-03-2023-12:28:22:756-126831','22003361','ena-RUN-TAB-21-03-2023-12:28:22:757-126832','287903','ERX10515105']		2023-07-21T02:03:00.000Z																														704	704154169	238051057	PRJEB9680			99.34	1755685	56	lineage2.2.1	MDR-TB	['tree','diff','tbprofiler','input']	tuberculosis: unclassified		Mycobacterium tuberculosis
SAMEA1406049	ERR117721	WGS	SC	ERX093995	Illumina HiSeq 2000	PAIRED	RANDOM	GENOMIC	ILLUMINA	ERS083240	ERP000276	['203976','SAMEA1406049','ERP000276','S00007331-sc-2011-12-22T13:24:04Z-1328637','SC_EXP_7554_5#71','995162','ERX093995','ERR117721','SC_RUN_7554_5#71','Mycobacterium tuberculosis pilot-sc-2010-07-26','PRJEB2221','ERS083240']		2014-09-22T10:59:00.000Z																														1853	1853625400	1113979188	PRJEB2221			99.57	1840747	41	lineage3	Sensitive	['tbprofiler','input','diff','tree']	tuberculosis: unclassified		Mycobacterium tuberculosis
SAMN31031359	SRR21732971	WGS	MDUPHL	SRX17728613	NextSeq 500	PAIRED	RANDOM	GENOMIC	ILLUMINA	SRS15258071	SRP399923	['857537','AUSMDU00045283','SRS15258071','31031359','SAMN31031359','SRR21732971','AUSMDU00045283_S76_R1_001.fastq.gz','SRP399923','PRJNA857537','SRX17728613']	2019	2022-09-28T00:55:00.000Z			AUS	Oceania	Victoria		Homo sapiens	3	human																					661	661325616	287174553	PRJNA857537			99.42	1646230	56	lineage1.2.1.1	Other	['diff','input','tree','tbprofiler']	tuberculosis: unclassified		Mycobacterium tuberculosis
SAMEA115744772	ERR13276081	WGS	UNIVERSITY OF OXFORD, NUFFIELD DEPARTMENT OF MEDIC	ERX12646507	NextSeq 500	PAIRED	RANDOM PCR	GENOMIC	ILLUMINA	ERS20254656	ERP161058	['ERX12646507','9e40b81ac1ba','ERP161058','PRJEB76547','ERS20254656','b28b5ff0-515d-42d2-bc0f-19e45ec26bb9','41870611','1124794','webin-reads-9e40b81ac1ba','ERR13276081','SAMEA115744772']	2020	2024-08-08T11:00:00.000Z			DEU	Europe																										632	632786807	262537365	PRJEB76547								CRyPTIC_2024	tuberculosis: unclassified		Mycobacterium tuberculosis
SAMEA923178	ERR026343	WGS	SC	ERX2005109	Illumina Genome Analyzer II	PAIRED	RANDOM	GENOMIC	ILLUMINA	ERS012520	ERP000259	['ERS012520','SC_RUN_5285_8#2','203896','Mycobacterium avium subspecies paratuberculosis diversity-sc-2010-07-05','MAPMRI026-sc-2010-07-05-231090','ERR026343','ERX2005109','SC_EXP_5285_8#2','214635','PRJEB2204','ERP000259','SAMEA923178']	2003	2012-07-22T23:57:00.000Z			IND	Asia			Capra hircus	3	domestic goat																					417	417070240	242330438	PRJEB2204									NTM: avium complex		Mycobacterium avium subsp. paratuberculosis
SAMEA13300432	ERR9125675	WGS	UNIVERSITY OF OXFORD, NUFFIELD DEPARTMENT OF MEDIC	ERX8668939	Illumina MiSeq	PAIRED	RANDOM	GENOMIC	ILLUMINA	ERS10903249	ERP136068	['PRJEB51436','experiment.1078.4cea4b44','ERX8668939','run.1078.1.670ac29bae942361851e7c66bb19aff3','862828','ERP136068','ERS10903249','30301500','sample.1078.42d00676','ERR9125675','project.SeqTreat_PHO1','SAMEA13300432']		2024-08-11T00:26:00.000Z			CAN	North America	Ontario																									427	427284329	292002209	PRJEB51436								CRyPTIC_PublicHealthOntario	tuberculosis: unclassified		Mycobacterium tuberculosis
SAMN18628872	SRR14149231	AMPLICON	NINGBO MUNICIPAL CENTER FOR DISEASE CONTROL AND PREVENTION, NINGBO, ZHEJIANG, CHINA	SRX10518230	AB 5500 Genetic Analyzer	SINGLE	PCR	GENOMIC	ABI_SOLID	SRS8642059	SRP313616	['SRX10518230','PRJNA719951','SRP313616','bp0','15073','719951','SRR14149231','SAMN18628872','42.seq','42','SRS8642059','18628872']	2017	2021-04-06T13:16:00.000Z			CHN	Asia	Ningbo, Zhejiang																									0	650	50300	PRJNA719951									tuberculosis: unclassified		Mycobacterium tuberculosis
SAMN39287199	SRR27450530	WGS	MDUPHL	SRX23122147	NextSeq 550	PAIRED	RANDOM	GENOMIC	ILLUMINA	SRS20075699	SRP399923	['SRX23122147','AUSMDU00068004','SRP399923','SAMN39287199','SRR27450530','857537','AUSMDU00068004_S76_R1_001.fastq.gz','PRJNA857537','SRS20075699','39287199']	2022	2024-01-07T19:34:00.000Z			AUS	Oceania	Victoria		Homo sapiens	3	human																					542	542864613	249284631	PRJNA857537			99.59	1430343	50	lineage2.2.1.1	Sensitive	['tree','diff','input','tbprofiler']	tuberculosis: unclassified		Mycobacterium tuberculosis
SAMEA4706797	ERR3439528	WGS	WELLCOME SANGER INSTITUTE	ERX3461548	Illumina HiSeq X Ten	PAIRED	RANDOM	GENOMIC	ILLUMINA	ERS2526958	ERP021867	['ERX3461548','12304170','PRJEB19799','SC_EXP_26268_2#307','95d20ec4-5454-11e8-bf7f-3c4a9275d6c8','SAMEA4706797','ERP021867','ERR3439528','Exploring_the_richness_of_Mycobacterium_bovis_strain_diversity-sc-4667','SC_RUN_26268_2#307','480613','ERS2526958']		2019-07-18T09:27:00.000Z			GBR	Europe																										289	289739706	64723430	PRJEB19799			99.36	1600830	53	La1.8.1	Other	['bovis_GBR','input','tbprofiler','diff','tree']	tuberculosis: animal-adapted	La1	Mycobacterium bovis
SAMEA9070973	ERR6362963	WGS	Swiss-TPH	ERX5628180	Illumina NovaSeq 6000	SINGLE	RANDOM	GENOMIC	ILLUMINA	ERS6799279	ERP129488	['WGS RR-TB Khayelitsha','20453939','737713','ERP129488','ERR6362963','G45263_1','SAMEA9070973','PRJEB45389','ERS6799279','ERX5628180']		2021-10-13T19:53:00.000Z			ZAF	Africa																										566	566788972	174623286	PRJEB45389								R-RR_HIVcoinf_ZAF	tuberculosis: unclassified		Mycobacterium tuberculosis
SAMN06055606	SRR5073582	WGS	UNIVERSITY OF MELBOURNE	SRX2392672	Illumina HiSeq 2500	PAIRED	RANDOM	GENOMIC	ILLUMINA	SRS1834125	SRP094134	['355614','02MTB0554_S92_L001_1.fastq.gz','SAMN06055606','SRP094134','SRS1834125','SRX2392672','PRJNA355614','HCMC1209','bp0','6055606','SRR5073582']	2009-10	2016-12-02T18:47:00.000Z		10.82 N 106.63 E	VNM	Asia	Ho Chi Minh City	sputum	Homo sapiens	3	human																					395	395162774	183864861	PRJNA355614			99.51	1504878	51	lineage2.2.1	Sensitive	['input','tbprofiler','tree','Menardo_2021','diff','Napier_2020']	tuberculosis: human-adapted	L2.2.1	Mycobacterium tuberculosis
SAMEA7561245	ERR4828807	WGS	SAN RAFFAELE SCIENTIFIC INSTITUTE	ERX4698791	Illumina MiniSeq	PAIRED	RANDOM	GENOMIC	ILLUMINA	ERS5317880	ERP124983	['project.Italy','run.13251','22476814','ERP124983','sample.13251','PRJEB41242','SAMEA7561245','experiment.13251','ERS5317880','ERX4698791','773309','ERR4828807']		2021-11-11T06:54:00.000Z																														263	263103411	102470929	PRJEB41242			97.24	1671945	54	lineage4.1.2	Pre-XDR-TB	['tree','CRyPTIC_SanRaffaele','diff','input','tbprofiler']	tuberculosis: unclassified		Mycobacterium tuberculosis
SAMEA5974982	ERR3559234	WGS	FUDAN UNIVERSITY	ERX3558985	Illumina HiSeq 2500	PAIRED	RANDOM PCR	GENOMIC	ILLUMINA	ERS3777819	ERP117507	['PRJEB34582','ena-RUN-FUDAN UNIVERSITY-25-09-2019-16:05:21:793-162','SAMEA5974982','ERR3559234','SC0162','ERS3777819','ena-EXPERIMENT-FUDAN UNIVERSITY-25-09-2019-16:05:21:793-162','ERP117507','15230760','ERX3558985','ena-STUDY-FUDAN UNIVERSITY-25-09-2019-16:05:44:667-292','639250']	2018	2020-06-13T18:40:00.000Z			CHN	Asia		sputum	Homo sapiens	3	human																					617	617491200	242750882	PRJEB34582			99.54	1798852	60	lineage2.2.1	Sensitive	['diff','input','tree','tbprofiler','Menardo_2021']	tuberculosis: human-adapted	L2	Mycobacterium tuberculosis
SAMN27519851	SRR18714931	WGS	NIH / NIAID	SRX14815602	NextSeq 500	PAIRED	RANDOM	GENOMIC	ILLUMINA	SRS12572139	SRP369525	['825524','SRS12572139','27519851','SRX14815602','UKR-355_lib40791_nextseq_n0314_151bp.filtered_2nd.1.fastq.gz','SAMN27519851','19537','SRP369525','SRR18714931','bp0','PRJNA825524']	2020	2022-04-11T14:29:00.000Z		47.8388 N 35.1396 E	UKR	Europe	Zaporizhzhia	sputum	Homo sapiens	3	human																					437	437971289	198230639	PRJNA825524			99.56	1457298	48	lineage2.2.1	Pre-XDR-TB	['tree','TB_Portals','input','diff','tbprofiler']	tuberculosis: unclassified		Mycobacterium tuberculosis
SAMEA7549067	ERR4815707	WGS	PUBLIC HEALTH ENGLAND	ERX4685549	Illumina MiSeq	PAIRED	RANDOM	GENOMIC	ILLUMINA	ERS5305719	ERP124941	['ERS5305719','773303','22468464','sample.18527','SAMEA7549067','experiment.18527','run.18527','ERR4815707','ERX4685549','project.PHE-TB','PRJEB41201','ERP124941']		2021-11-10T14:08:00.000Z			GBR	Europe																										263	263487669	173974787	PRJEB41201			99.13	1434576	43	lineage3	Sensitive	['input','diff','CRyPTIC_PHE','tbprofiler','tree']	tuberculosis: unclassified		Mycobacterium tuberculosis
SAMN12551294	SRR10040189	WGS	FUDAN UNIVERSITY	SRX6775140	Illumina HiSeq 2000	PAIRED	RANDOM PCR	GENOMIC	ILLUMINA	SRS5322227	SRP219763	['MTB_SZ_2013_0284','SZ_2013_0284','12551294','bp0','SRR10040189','SAMN12551294','SZ_2013_0284_R1.fastq.gz','PRJNA559678','SRS5322227','SRP219763','559678','SRX6775140']	2013	2019-08-30T14:11:00.000Z		22.55 N 114.06 E	CHN	Asia	Shenzhen	sputum	Homo sapiens	3	human																					913	913649100	365168185	PRJNA559678			99.2	1698695	58	lineage2.2.1	RR-TB	['Menardo_2021','input','diff','R-MDR_2013-17_Shenzhen_CHN','tbprofiler','tree']	tuberculosis: human-adapted	L2	Mycobacterium tuberculosis
SAMEA7528982	ERR4800396	WGS	FOUNDATION FOR MEDICAL RESEARCH INDIA	ERX4669811	NextSeq 500	PAIRED	RANDOM	GENOMIC	ILLUMINA	ERS5285451	ERP124850	['ERP124850','ERX4669811','22462525','773292','ERS5285451','experiment.31733','run.31733','SAMEA7528982','project.Mumbai','ERR4800396','PRJEB41116','sample.31733']		2021-11-11T01:07:00.000Z			IND	Asia	Mumbai					S	S				S	S	S	S				S			S		S	S		440	440742300	200262324	PRJEB41116	Walker_2022		99.28	1529999	50	lineage1.2.2.2	Sensitive	['diff','tree','CRyPTIC_IND','input','tbprofiler','Walker_2022']	tuberculosis: unclassified		Mycobacterium tuberculosis
SAMEA7129240	ERR4407468	WGS	IHU - MEDITERRANEE INFECTION	ERX4359616	Illumina MiSeq	PAIRED	PCR	GENOMIC	ILLUMINA	ERS4889740	ERP123265	['SAMEA7129240','ERR4407468','ERP123265','15765139','ena-RUN-IHU - Mediterranee Infection-05-08-2020-10:45:25:496-23','CSURP7221','PRJEB39715','656030','ERS4889740','ERX4359616','ena-STUDY-IHU - Mediterranee Infection-04-08-2020-15:42:33:190-2206','ena-EXPERIMENT-IHU - Mediterranee Infection-05-08-2020-10:45:25:496-23']		2020-08-15T04:01:00.000Z							Homo sapiens	3	human																					53	53069497	30358341	PRJEB39715								input	tuberculosis: unclassified		Mycobacterium tuberculosis
SAMN08383176	SRR6511588	WGS	NATIONAL INSTITUTE OF HEALTH, PORTUGAL	SRX3599702	Illumina MiSeq	PAIRED		GENOMIC	ILLUMINA	SRS2862147	SRP131205	['PRJNA431049','PT_TB9_L001_R1_001.fastq.gz','431049','SRR6511588','SRS2862147','SRX3599702','8383176','SRP131205','SAMN08383176','Mycobacterium tuberculosis PT_TB9 strain','Mt_PT_TB9']	2014	2018-01-25T13:30:00.000Z			PRT	Europe		As reported: Respiratory biological sample	Homo sapiens	3	human																					841	841167624	518552288	PRJNA431049			99.52	1521258	79	lineage4.1.1.3	HR-TB	['Menardo_2021','input','tree','tbprofiler','diff']	tuberculosis: human-adapted	L4	Mycobacterium tuberculosis
SAMEA7555286	ERR4821917	WGS	PUBLIC HEALTH ENGLAND	ERX4691759	Illumina MiSeq	PAIRED	RANDOM	GENOMIC	ILLUMINA	ERS5311929	ERP124941	['22474693','SAMEA7555286','sample.24738','project.PHE-TB','ERP124941','PRJEB41201','experiment.24738','ERS5311929','773303','run.24738','ERR4821917','ERX4691759']		2021-11-11T02:27:00.000Z			GBR	Europe										S		S					S	S								403	403686045	239727368	PRJEB41201	Walker_2022		97.99	1698820	57	lineage1.1.3.2	Sensitive	['CRyPTIC_PHE','Walker_2022','input','diff','tree','tbprofiler']	tuberculosis: unclassified		Mycobacterium tuberculosis
SAMN40475062	SRR28388403	AMPLICON	HARVARD TH CHAN SCHOOL OF PUBLIC HEALTH	SRX23993069	Illumina MiSeq	PAIRED	PCR	GENOMIC	ILLUMINA	SRS20790186	SRP496435	['12918_LLL gran 8','bp0','SRX23993069','SRP496435','SAMN40475062','SRR28388403','40475062','SRS20790186','PRJNA1088513','12918-S-LLLgr8_S7_L001_R1_001.fastq.gz','1088513']		2024-03-22T00:24:00.000Z			USA	North America	PA, Upitt	As reported: Gran	Macaca fascicularis	3	crab-eating macaque																					2	2405335	1357124	PRJNA1088513									tuberculosis: human-adapted	L4	Mycobacterium tuberculosis	Erdman
SAMEA8955403	ERR6201845	WGS	ANSES	ERX5836990	NextSeq 500	PAIRED	RANDOM	GENOMIC	ILLUMINA	ERS6638166	ERP130302	['ERP130302','PRJEB46102','ERS6638166','ERR6201845','webin-reads-14Z000016','ena-STUDY-ANSES-05-07-2021-12:32:41:637-1413','876704','30673298','SAMEA8955403','ERX5836990','14Z000016']	2013	2022-09-15T11:52:00.000Z			FRA	Europe			Bos taurus	3	domestic cattle																					462	462581856	203666978	PRJEB46102			98.71	1483373	47	La1.2	Other	['tbprofiler','tree','diff','input']	tuberculosis: animal-adapted	La1	Mycobacterium bovis
SAMN04407897	SRR3103481	WGS	NATIONAL MICROBIOLOGY LABORATORY	SRX1532131	Illumina MiSeq	PAIRED	RANDOM	GENOMIC	ILLUMINA	SRS1249526	SRP064127	['SAMN04407897','SRP064127','295328','4407897','SRX1532131','run_NX_53','run_NX_53_files','SRS1249526','SRR3103481','PRJNA295328']	2005	2016-01-15T13:15:00.000Z			CAN	North America			Homo sapiens	3	human																					649	649348602	433307109	PRJNA295328			99.72	955974	63	lineage4.4.1.1	Sensitive	['tbprofiler','diff','tree','input']	tuberculosis: unclassified		Mycobacterium tuberculosis
SAMN38037544	SRR26583209	WGS	ENGELHARDT INSTITUTE OF MOLECULAR BIOLOGY RAS	SRX22284566	BGISEQ-500	PAIRED	size fractionation	GENOMIC	BGISEQ	SRS19335863	SRP469122	['SRS19335863','PRJNA1033626','gmed1-tb-pQ465','bp0','38037544','pQ465-Raissol','77_L1_1.fq.gz','SRX22284566','SAMN38037544','SRP469122','1033626','SRR26583209']	2021	2023-10-30T14:10:00.000Z		55.44 N 37.36 E	RUS	Europe	Moscow	sputum	Homo sapiens	3	human																					991	991713871	562670331	PRJNA1033626									tuberculosis: unclassified		Mycobacterium tuberculosis
SAMN04396885	SRR3105748	WGS	CSIR-IGIB	SRX1534100	Illumina Genome Analyzer IIx	PAIRED	other	GENOMIC	ILLUMINA	SRS1251208	SRP068570	['SRR3105748','SRP068570','Run1_004_s_5','SAMN04396885','4396885','PRJNA308536','308536','OSDD488','Run1_004_s_5_files','SRX1534100','SRS1251208']	2009	2016-01-19T10:23:00.000Z		27.16 N 79.00 E	IND	Asia	Mainpuri	sputum	Homo sapiens	3	human																					716	716894970	354196741	PRJNA308536			99.27	417187	8	lineage3	MDR-TB	['input','tbprofiler']	tuberculosis: unclassified		Mycobacterium tuberculosis
SAMEA14493180	ERR9806615	WGS	UNIVERSITY OF ANTWERP	ERX9353601	Illumina HiSeq 2500	PAIRED	RANDOM PCR	GENOMIC	ILLUMINA	ERS12121544	ERP134958	['cheddar_cheese','SAMEA14493180','PRJEB50385','28830565','844747','ERS12121544','ERR9806615','ERX9353601','ena-EXPERIMENT-TAB-31-05-2022-21:20:15:508-1418','ERP134958','ena-RUN-TAB-31-05-2022-21:20:15:508-1419']	2012	2022-06-25T18:20:00.000Z			ZAF	Africa		sputum	Homo sapiens	3	human																					394	394572060	223278412	PRJEB50385			98.75	367410	12	lineage2.2.1	Pre-XDR-TB	['input','tbprofiler']	tuberculosis: unclassified		Mycobacterium tuberculosis
SAMEA8742558	ERR8686170	WGS	UNIVERSITY OF CAPE TOWN	ERX8350855	Illumina HiSeq 4000	PAIRED	RANDOM	GENOMIC	ILLUMINA	ERS6422139	ERP135631	['ERP135631','811912','SAMEA8742558','experiment.25395','ERR8686170','PRJEB51042','project.CTB_NICD_Wellcome_site20','sample.25395','run.25395.1','ERS6422139','26335399','ERX8350855']		2022-03-15T06:24:00.000Z			ZAF	Africa						S				S	S	S	R	S				S		S	S	S	S	S	S	530	530135400	246399432	PRJEB51042	CRyPTIC_reuse_table		99.64	1615338	55	lineage4.3.2.1	Sensitive	['CRyPTIC_UofCapeTown','CRyPTIC_reuse_table','tbprofiler','input','tree','diff']	tuberculosis: unclassified		Mycobacterium tuberculosis
SAMEA115577888	ERR13093837	WGS	ST JAMES'S HOPSITAL	ERX12465535	Illumina MiSeq	PAIRED	PCR	GENOMIC	ILLUMINA	ERS19586248	ERP145095	['ERP145095','ERS19586248','ERR13093837','42669241','PRJEB60052','1053993','SAMEA115577888','ena-RUN-TAB-13-05-2024-16:47:57:040-141817','ERX12465535','19IE199','ena-EXPERIMENT-TAB-13-05-2024-16:47:57:040-141816','3eabcf50-8780-452a-beaf-df6fa4e73fe5']	2019	2024-08-19T22:17:00.000Z			IRL	Europe			Homo sapiens	3	human																					154	154531496	96127498	PRJEB60052									tuberculosis: unclassified		Mycobacterium tuberculosis
SAMEA110051922	ERR9786522	WGS	INSTITUTE OF TROPICAL MEDICINE	ERX9333798	Illumina HiSeq 2500	PAIRED	RANDOM	GENOMIC	ILLUMINA	ERS12087287	ERP137916	['PRJEB53138','SAMEA110051922','ECF-13-P116','ena-EXPERIMENT-TAB-27-05-2022-13:53:26:388-11704','ERS12087287','844815','29175448','ERX9333798','ERP137916','0efe4541-10cd-4d79-a29f-96d29eadb5f3','ena-RUN-TAB-27-05-2022-13:53:26:388-11705','ERR9786522']	2013	2022-06-25T18:14:00.000Z			GMB	Africa		sputum	Homo sapiens	3	human																					529	529971414	334077991	PRJEB53138			99.61	1816689	94	lineage4.1.2.1	Sensitive	['diff','input','tbprofiler','tree','WGS_2011-2014_GMB']	tuberculosis: unclassified		Mycobacterium tuberculosis
SAMN28553604	SRR19324984	WGS	WADSWORTH CENTER	SRX15385031	Illumina MiSeq	PAIRED	RANDOM	GENOMIC	ILLUMINA	SRS13114061	SRP374006	['SRX15385031','SRP374006','28553604','IDR1700037644-01-02','IDR1700037644-01-02_R1.fastq.gz','835805','SRS13114061','SAMN28553604','PRJNA835805','SRR19324984']	2017	2022-05-20T06:05:00.000Z			USA	North America	Bronx	sputum	Homo sapiens	3	human																					503	503232069	320502026	PRJNA835805			99.48	1260094	67	lineage4.2.2.2	Sensitive	['input','tbprofiler','diff','tree']	tuberculosis: unclassified		Mycobacterium tuberculosis
SAMEA7563459	ERR4831018	WGS	IML GAUTING	ERX4701002	NextSeq 500	PAIRED	RANDOM	GENOMIC	ILLUMINA	ERS5320091	ERP125013	['run.30219','773339','experiment.30219','ERP125013','sample.30219','ERR4831018','project.Cryptic_6th','ERX4701002','PRJEB41272','ERS5320091','22479025','SAMEA7563459']		2021-11-11T10:56:00.000Z			NPL	Asia						S				R	S	R	S	R				R		S	S	S	R	S	R	680	680839648	288773212	PRJEB41272	['Walker_2022','CRyPTIC_reuse_table']		99.5	1714219	58	lineage2.2.1	Pre-XDR-TB	['Walker_2022','tbprofiler','input','CRyPTIC_Gauting','tree','diff','CRyPTIC_reuse_table']	tuberculosis: unclassified		Mycobacterium tuberculosis
SAMEA13292639	ERR9119504	WGS	UNIVERSITY OF OXFORD, NUFFIELD DEPARTMENT OF MEDIC	ERX8662053	NextSeq 500	PAIRED	RANDOM	GENOMIC	ILLUMINA	ERS10895570	ERP136042	['PRJEB51410','project.SeqTreat_Borstel1','sample.2016.96b539cd','862822','ERX8662053','run.2016.1.7b9707423cf74f6bbfa697e097f87e9a','experiment.2016.0f2e87f1','30299136','ERS10895570','ERR9119504','ERP136042','SAMEA13292639']		2024-08-08T10:16:00.000Z																														441	441583716	186340464	PRJEB51410								CRyPTIC_SeqTreat_Borstel	tuberculosis: unclassified		Mycobacterium tuberculosis
SAMN15854012	SRR12476365	AMPLICON	IRCCS SAN RAFFAELE SCIENTIFIC INSTITUTE	SRX8970275	Illumina MiniSeq	PAIRED	PCR	GENOMIC	ILLUMINA	SRS7225949	SRP278074	['15854012','SRX8970275','359_S40_L001_R1_001.fastq.gz','657967','359','SRP278074','PRJNA657967','SRS7225949','SAMN15854012','SRR12476365','Culture_215']		2020-08-19T11:11:00.000Z			ERI	Africa		sputum	Homo sapiens	3	human																					157	157048971	61039593	PRJNA657967									tuberculosis: unclassified		Mycobacterium tuberculosis
SAMN20512698	SRR15316236	WGS	SCHOOL OF PUBLIC HEALTH, FUDAN UNIVERSITY	SRX11620776	Illumina HiSeq 2000	PAIRED	PCR	GENOMIC	ILLUMINA	SRS9656037	SRP330727	['20512698','SRR15316236','2003-North-056','bp0','F158_R1.fastq.gz','PRJNA751240','SRS9656037','SRX11620776','F158','SRP330727','751240','SAMN20512698']	2003	2021-08-01T01:24:00.000Z		30.27 N 120.55 E	CHN	Asia	Zheijiang	sputum	Homo sapiens	3	human																					918	918422700	440056490	PRJNA751240			99.38	1650142	56	lineage4.2.2	Sensitive	['tree','diff','tbprofiler','timelapse_Zhejiang_CHN','input']	tuberculosis: unclassified		Mycobacterium tuberculosis
SAMN17254057	SRR13381291	WGS	SHENZHEN THIRD PEOPLE'S HOSPITAL	SRX9804145	Helicos HeliScope	SINGLE	RANDOM	GENOMIC	HELICOS	SRS7988358	SRP299848	['bp0','PRJNA685530','685530','SAMN17254057','Mtb lsolate-77','SRR13381291','17254057','SRX9804145','SRP299848','SRS7988358','77.gz','library-77']	2020	2021-01-07T19:33:00.000Z							Homo sapiens	3	human																					645	645715056	776959743	PRJNA685530									tuberculosis: human-adapted	L4	Mycobacterium tuberculosis	H37Rv
SAMN40030684	SRR28045151	WGS	CHRISTIAN MEDICAL COLLAGE, VELLORE	SRX23696547	Illumina NovaSeq 6000	PAIRED	RANDOM	GENOMIC	ILLUMINA	SRS20526725	SRP226525	['SRS20526725','PRJNA575883','2401011659','40030684','SRP226525','SRX23696547','2401011659_R1.fastq.gz','SRR28045151','SAMN40030684','575883']	2022	2024-02-22T06:59:00.000Z		21.7679 N 78.8718 E	IND	Asia	Madhya Pradesh - Bhairopur		Homo sapiens	3	human																					1427	1427947808	627561338	PRJNA575883			99.33	1750397	52	lineage3	Sensitive	['tbprofiler','diff','input','tree']	tuberculosis: unclassified		Mycobacterium tuberculosis
SAMEA7526565	ERR4798012	WGS	FOUNDATION FOR MEDICAL RESEARCH INDIA	ERX4667430	NextSeq 500	PAIRED	RANDOM	GENOMIC	ILLUMINA	ERS5283038	ERP124850	['ERR4798012','ERX4667430','773292','ERS5283038','ERP124850','sample.13004','PRJEB41116','22460128','run.13004','project.Mumbai','SAMEA7526565','experiment.13004']		2021-11-09T23:06:00.000Z			IND	Asia	Mumbai					S	S				S		S	S					S		S		S	S		402	402575700	165704917	PRJEB41116	Walker_2022		99.52	1741012	58	lineage3	Pre-XDR-TB	['input','CRyPTIC_IND','tree','tbprofiler','Walker_2022','diff']	tuberculosis: unclassified		Mycobacterium tuberculosis
SAMEA7554673	ERR4821305	WGS	PUBLIC HEALTH ENGLAND	ERX4691147	Illumina MiSeq	PAIRED	RANDOM	GENOMIC	ILLUMINA	ERS5311317	ERP124941	['ERR4821305','ERP124941','run.24126','773303','22474067','project.PHE-TB','PRJEB41201','ERX4691147','SAMEA7554673','experiment.24126','ERS5311317','sample.24126']		2021-11-11T02:11:00.000Z			GBR	Europe										S		S					S	S								431	431872334	317008805	PRJEB41201	Walker_2022		99.22	865809	25	lineage4.2.2.2	Sensitive	['diff','CRyPTIC_PHE','tbprofiler','Walker_2022','input']	tuberculosis: unclassified		Mycobacterium tuberculosis
SAMEA7551407	ERR4818044	WGS	PUBLIC HEALTH ENGLAND	ERX4687886	Illumina MiSeq	PAIRED	RANDOM	GENOMIC	ILLUMINA	ERS5308056	ERP124941	['project.PHE-TB','sample.20864','run.20864','773303','22470801','ERX4687886','ERS5308056','PRJEB41201','SAMEA7551407','ERP124941','experiment.20864','ERR4818044']		2021-11-10T19:10:00.000Z			GBR	Europe																										403	403261404	268568784	PRJEB41201			99.48	1420862	43	lineage2.2.1	MDR-TB	['tree','tbprofiler','input','diff','CRyPTIC_PHE']	tuberculosis: unclassified		Mycobacterium tuberculosis
SAMN43535706	SRR30629945	WGS	MINISTRY OF PUBLIC HEALTH (THAILAND)	SRX26051554	NextSeq 500	PAIRED	RANDOM	GENOMIC	ILLUMINA	SRS22621959	SRP503470	['SRR30629945','SRX26051554','SAMN43535706','PRJNA833906','MTBCR170875_S115_1.fastq.gz','SRP503470','MTBCR170875','43535706','833906','SRS22621959']	2020	2024-09-11T03:46:00.000Z		19.9105 N 99.8406 E	THA	Asia	Chiang Rai	sputum	Homo sapiens	3	human																					185	185282097	72092164	PRJNA833906									tuberculosis: human-adapted	L4.5.3	Mycobacterium tuberculosis
SAMEA9977604	ERR6866906	WGS	IMPERIAL COLLEGE LONDON	ERX6490334	Illumina HiSeq 2000	PAIRED	RANDOM	GENOMIC	ILLUMINA	ERS7655882	ERP123401	['LI2203109','LI2203109_raw_wgs','ERX6490334','LI2203109_raw_wgs_R1R2','ena-STUDY-IMPERIAL COLLEGE LONDON-12-08-2020-14:44:57:582-2394','ERR6866906','22012404','666870','SAMEA9977604','ERP123401','PRJEB39837','ERS7655882']	2009	2021-10-15T14:00:00.000Z			PER	South America	Lima		Homo sapiens	3	human																					358	358111298	154240975	PRJEB39837			99.59	1580302	53	lineage4.1.2.1	HR-TB	['tree','input','diff','standford','tbprofiler']	tuberculosis: unclassified		Mycobacterium tuberculosis
SAMEA114323131	ERR12015086	WGS	IBV_CSIC	ERX11399388	Illumina MiSeq	PAIRED	RANDOM	GENOMIC	ILLUMINA	ERS16312241	ERP150932	['ERR12015086','37488286','G1531','1019219','SAMEA114323131','ERX11399388','WGS_MTBC_Valencia_ongoing','PRJEB65844','ERP150932','ERS16312241']	2016	2023-09-27T13:05:00.000Z			ESP	Europe																										289	289279353	181311315	PRJEB65844								input	tuberculosis: unclassified		Mycobacterium tuberculosis
SAMEA12850825	ERR11243655	WGS	SWISS TROPICAL AND PUBLIC HEALTH INSTITUTE	ERX10651859	Illumina NovaSeq 6000	SINGLE	RANDOM	GENOMIC	ILLUMINA	ERS10459465	ERP135175	['SAMEA12850825','ERP135175','34306089','ERX10651859','G42764','PRJEB50582','ERR11243655','930268','ena-RUN-TAB-17-04-2023-19:57:13:999-3408','ena-EXPERIMENT-TAB-17-04-2023-19:57:13:999-3407','8cc6b8bd-130a-4c76-a0b2-3197bafe5cc6','ERS10459465']	2014	2023-07-27T08:48:00.000Z			GEO	Asia		sputum																								358	358167917	123555857	PRJEB50582									tuberculosis: unclassified		Mycobacterium tuberculosis
SAMN18648345	SRR14164394	WGS	STANFORD UNIVERSITY	SRX10532934	NextSeq 550	PAIRED	RANDOM	GENOMIC	ILLUMINA	SRS8656207	SRP289688	['18648345','SRS8656207','T1-XX-2014-251-S69','671770','SAMN18648345','ms_463','SRR14164394','bp0','T1-XX-2014-251-S69_R1.fastq.gz','SRP289688','PRJNA671770','SRX10532934']	2014	2021-04-07T13:31:00.000Z			BRA	South America	Mato Grosso do Sul, Dourados	sputum	Homo sapiens	3	human																					330	330386188	154740974	PRJNA671770								['standford','input']	tuberculosis: human-adapted	L4.4.1.1	Mycobacterium tuberculosis
SAMEA13321114	ERR9285921	WGS	FZB	ERX8828034	NextSeq 500	PAIRED		GENOMIC	ILLUMINA	ERS10923850	ERP135372	['PRJEB50767','ERR9285921','ena-EXPERIMENT-TAB-15-03-2022-16:45:22:017-9582','ERS10923850','SAMEA13321114','ERP135372','822241','2cd0bdb6-32c5-4af0-bebb-b7a34ee46296','293-GK','27174848','ena-RUN-TAB-15-03-2022-16:45:22:017-9583','ERX8828034']		2022-05-20T07:45:00.000Z			KEN	Africa	Nairobi																									958	958776113	389107922	PRJEB50767			99.49	1704532	59	lineage3	Sensitive	['tree','input','tbprofiler','WGS_KEN','diff']	tuberculosis: unclassified		Mycobacterium tuberculosis
SAMEA7541715	ERR4809177	WGS	CTB/NICD	ERX4678717	Illumina HiSeq 4000	PAIRED	RANDOM	GENOMIC	ILLUMINA	ERS5298167	ERP124931	['experiment.3075','773296','project.Gates_clinical_isolates','ERR4809177','run.3075','ERX4678717','sample.3075','ERP124931','SAMEA7541715','PRJEB41191','ERS5298167','22463171']		2021-11-11T01:34:00.000Z			ZAF	Africa						R				R	R	R	R	R				R		S	R	S	R	S	R	429	429898200	178240532	PRJEB41191	['Walker_2022','CRyPTIC_reuse_table']		99.62	1778392	59	lineage2.2.1	XDR-TB	['CRyPTIC_CTB-NICD','input','diff','tbprofiler','tree','Walker_2022','CRyPTIC_reuse_table']	tuberculosis: unclassified		Mycobacterium tuberculosis
SAMN42882983	SRR30180437	WGS	TAIWAN CENTERS OF DISEASE CONTROL	SRX25646292	Illumina MiSeq	PAIRED	RANDOM	GENOMIC	ILLUMINA	SRS22289576	SRP525189	['S292','SRS22289576','1141184','SRR30180437','SRP525189','SRX25646292','PRJNA1141184','TWCDCXDR_001','SAMN42882983','20XDR_01_F.fastq.gz','42882983']		2024-08-08T21:33:00.000Z		25.02 N 121.280 E	TWN	Asia		lung	Homo sapiens	3	human																					620	620202162	372591823	PRJNA1141184									tuberculosis: unclassified		Mycobacterium tuberculosis
SAMEA9070031	ERR5987373	WGS	Swiss-TPH	ERX5627240	Illumina HiSeq 2500	PAIRED	RANDOM	GENOMIC	ILLUMINA	ERS6798339	ERP129488	['ERS6798339','G36248_1','737713','ERP129488','PRJEB45389','ERX5627240','ERR5987373','WGS RR-TB Khayelitsha','SAMEA9070031','19794955']		2021-06-29T01:01:00.000Z			ZAF	Africa						S					S												S			543	543313542	275615734	PRJEB45389	CRyPTIC_WHO2021_PMC7612554		99.48	1664168	38	lineage2.2.2	MDR-TB	['Walker_2022','input','tree','R-RR_HIVcoinf_ZAF','tbprofiler','diff']	tuberculosis: unclassified		Mycobacterium tuberculosis
SAMEA7554278	ERR4820911	WGS	PUBLIC HEALTH ENGLAND	ERX4690753	Illumina HiSeq 2500	PAIRED	RANDOM	GENOMIC	ILLUMINA	ERS5310923	ERP124941	['ERS5310923','project.PHE-TB','sample.23732','run.23732','22473673','ERX4690753','ERP124941','773303','ERR4820911','experiment.23732','PRJEB41201','SAMEA7554278']		2021-11-11T01:56:00.000Z			GBR	Europe										S		S						S								219	219056904	116078069	PRJEB41201	Walker_2022		94.87	930921	20	lineage3	Other	['Walker_2022','CRyPTIC_PHE','tree','diff','input','tbprofiler']	tuberculosis: unclassified		Mycobacterium tuberculosis
SAMN08892406	SRR6964636	WGS	SAN RAFFAELE	SRX3906423	Illumina HiSeq 2500	PAIRED	RANDOM	GENOMIC	ILLUMINA	SRS3142555	SRP128089	['130673','428596','130673_WGS','SRS3142555','PRJNA428596','bp0','8892406','SAMN08892406','130673_060916_100.gatk.bam','SRP128089','SRX3906423','SRR6964636']		2018-04-09T04:29:00.000Z			PAK	Asia			Homo sapiens	3	human		S			R		R	S	S				R	S				S			448	448795433	197341378	PRJNA428596	CRyPTIC_WHO2021_PMC7612554		99.44	1577074	33	lineage3	MDR-TB	['Walker_2022','tbprofiler','input','diff','Menardo_2021','tree']	tuberculosis: human-adapted	L3	Mycobacterium tuberculosis
SAMN17020069	SRR13232608	WGS	NIH / NIAID	SRX9664729	Illumina MiSeq	PAIRED	RANDOM	GENOMIC	ILLUMINA	SRS7863223	SRP297425	['SAMN17020069','bp0','SRR13232608','TBPO-573_lib29909_nextseq_nx0071_151bp_R1.fastq.gz','SRX9664729','10273','PRJNA683067','SRS7863223','17020069','SRP297425','683067']	2019-09	2020-12-09T14:21:00.000Z		43.2220 N 76.8512 E	KAZ	Asia	Almaty	bronchoalveolar lavage	Homo sapiens	3	human																					772	772640535	355019523	PRJNA683067			98.91	1351875	38	lineage2.2.1	XDR-TB	['input','diff','tree','tbprofiler']	tuberculosis: unclassified		Mycobacterium tuberculosis
SAMN11493556	SRR9224926	WGS	UNIVERSIDADE FEDERAL DO RIO GRANDE DO SUL	SRX5995486	NextSeq 550	PAIRED	PCR	GENOMIC	ILLUMINA	SRS4900395	SRP200894	['140627','PRJNA535343','535343','140627_NEBNext Ultra_WGS_Ilumina','11493556','SRR9224926','SRP200894','SRX5995486','SAMN11493556','140627_R1.fastq.gz','SRS4900395']	2014	2019-06-11T01:04:00.000Z			BRA	South America			Homo sapiens	3	human																					266	266466076	117273506	PRJNA535343								['standford','input','Menardo_2021']	tuberculosis: human-adapted	L4	Mycobacterium tuberculosis
SAMN04538575	SRR3224069	WGS	INSTITUTE OF TROPICAL MEDICINE	SRX1630623	Illumina HiSeq 2000	PAIRED	RANDOM	GENOMIC	ILLUMINA	SRS1337929	SRP071736	['4538575','SAMN04538575','Mu_12-53','313185','SRX1630623','Mu_12-53_lib','SRR3224069','PRJNA313185','Mu_12-53_paired.fq.gz','SRP071736','SRS1337929']	2012	2016-03-15T00:21:00.000Z	Buruli ulcer	3.677862 N 12.018625 E	CMR	Africa		skin	Homo sapiens	3	human																					508	508003794	302249572	PRJNA313185									NTM: unclassified		Mycobacterium ulcerans
SAMEA103928358	ERR2987808	WGS	WELLCOME SANGER INSTITUTE	ERX2990223	Illumina HiSeq 2500	PAIRED	RANDOM	GENOMIC	ILLUMINA	ERS1617526	ERP009820	['PRJEB8783','ERR2987808','31d10c60-2ede-11e6-a63e-3c4a9275d6c8','285307','ERP009820','Determining_the_methylome_of_Mycobacterium_tuberculosis-sc-3565','ERX2990223','SAMEA103928358','SC_RUN_22303_8#3','ERS1617526','10684940','SC_EXP_22303_8#3']		2019-05-19T19:58:00.000Z																														2063	2063452800	353448545	PRJEB8783								input	tuberculosis: human-adapted	L4	Mycobacterium tuberculosis	H37Rv
SAMEA1117900	ERR2512719	WGS	PHE	ERX2531929	Illumina HiSeq 2500	PAIRED	RANDOM	GENOMIC	ILLUMINA	ERS2397309	ERP107961	['10121846','sample.4314','experiment.4314','PRJEB25991','ERR2512719','run.4314','ERX2531929','493034','project.First_10k_genomes_study_set_4','ERP107961','SAMEA1117900','ERS2397309']		2021-10-23T15:07:00.000Z			GBR	Europe	England									S		S					S	S								627	627708208	320246767	PRJEB25991	Walker_2022		99.38	1761626	48	lineage4.1.1.2	Sensitive	['tbprofiler','diff','input','tree','Walker_2022','Napier_2020','CRyPTIC_PHE']	tuberculosis: human-adapted	L4.1.1.2	Mycobacterium tuberculosis
SAMN17709334	SRR13591349	WGS	LIFE AND HEALTH SCIENCES RESEARCH INSTITUTE (ICVS)	SRX9986051	NextSeq 500	PAIRED		GENOMIC	ILLUMINA	SRS8157236	SRP303985	['SRS8157236','bp0','SRX9986051','SRR13591349','17709334','SRP303985','4A2','4A2_R1.fastq.gz','698233','SAMN17709334','PRJNA698233']		2021-01-31T10:29:00.000Z			PRT	Europe	Porto	sputum	Homo sapiens	3	human																					455	455389240	123023951	PRJNA698233			98.79	1597214	101	lineage4.8	Sensitive	['input','tbprofiler','tree','diff']	tuberculosis: unclassified		Mycobacterium tuberculosis
SAMEA115748606	ERR13289458	WGS	UNIVERSITY OF OXFORD, NUFFIELD DEPARTMENT OF MEDIC	ERX12659884	NextSeq 500	PAIRED	RANDOM PCR	GENOMIC	ILLUMINA	ERS20264893	ERP161058	['b28b5ff0-515d-42d2-bc0f-19e45ec26bb9','PRJEB76547','ERX12659884','SAMEA115748606','ERP161058','ERS20264893','a83a2f436a2a','1124794','41891379','ERR13289458','webin-reads-a83a2f436a2a']	2018	2024-08-11T01:58:00.000Z			DEU	Europe																										163	163673153	65577675	PRJEB76547								CRyPTIC_2024	tuberculosis: unclassified		Mycobacterium tuberculosis
SAMN43397454	SRR30443689	WGS	WADSWORTH CENTER	SRX25868876	NextSeq 500	PAIRED	RANDOM	GENOMIC	ILLUMINA	SRS22482439	SRP338930	['IDR2400043837-01-01','SRX25868876','SRP338930','SRR30443689','IDR2400043837-01-01.R1.fastq.gz','PRJNA766641','766641','SRS22482439','SAMN43397454','43397454']	2024	2024-08-28T16:46:00.000Z			USA	North America	New York state	sputum	Homo sapiens	3	human																					427	427688746	184370677	PRJNA766641									tuberculosis: unclassified		Mycobacterium tuberculosis
SAMN41146726	SRR28858755	WGS	WADSWORTH CENTER	SRX24418561	NextSeq 500	PAIRED	RANDOM	GENOMIC	ILLUMINA	SRS21174031	SRP338930	['41146726','SAMN41146726','SRX24418561','PRJNA766641','IDR2300009668-01-02','IDR2300009668-01-02.R1.fastq.gz','SRS21174031','766641','SRR28858755','SRP338930']	2023	2024-05-01T09:20:00.000Z			USA	North America	New York state		Homo sapiens	3	human																					512	512350151	216613142	PRJNA766641			99.72	1750632	59	lineage4.3.4.1	Pre-XDR-TB	['diff','tree','tbprofiler','input']	tuberculosis: unclassified		Mycobacterium tuberculosis
SAMN08629301	SRR6797543	WGS	SAN RAFFAELE	SRX3756154	Illumina HiSeq 2500	PAIRED	RANDOM	GENOMIC	ILLUMINA	SRS3011849	SRP128089	['8629301','SRP128089','bp0','428596','132744_WGS','SRR6797543','132744','PRJNA428596','SRS3011849','132744_210916_BGD_210916.gatk.bam','SAMN08629301','SRX3756154']		2018-03-02T06:29:00.000Z							Homo sapiens	3	human																					278	278435790	118742250	PRJNA428596								input	tuberculosis: unclassified		Mycobacterium tuberculosis
SAMN08379967	SRR6485161	WGS	SAN RAFFAELE	SRX3574986	NextSeq 500	PAIRED	RANDOM	GENOMIC	ILLUMINA	SRS2844932	SRP128089	['SRR6485161','PRJNA428596','SRX3574986','bp0','1165-13_WGS','SAMN08379967','1165-13_lib3240_nextseq_n0003_151bp.gatk.bam','SRP128089','8379967','428596','1165-13','SRS2844932']		2018-01-19T13:04:00.000Z							Homo sapiens	3	human																					597	597493173	434539903	PRJNA428596								input	tuberculosis: unclassified		Mycobacterium tuberculosis
SAMN14344915	SRR11565640	AMPLICON	RUTGERS UNIVERSITY NEWARK	SRX8134721	Illumina MiSeq	PAIRED	PCR	GENOMIC	ILLUMINA	SRS6498132	SRP257019	['SRS6498132','2492-DA-1730_S100_L001_R1_001.fastq','PRJNA608724','608724','SAMN14344915','SRR11565640','SRP257019','SRX8134721','14344915','2492-DA-1730']		2020-04-17T23:34:00.000Z			UGA	Africa		sputum	Homo sapiens	3	human																					8	8998392	6037958	PRJNA608724									tuberculosis: unclassified		Mycobacterium tuberculosis
SAMEA7526996	ERR4798438	WGS	FOUNDATION FOR MEDICAL RESEARCH INDIA	ERX4667860	NextSeq 500	PAIRED	RANDOM	GENOMIC	ILLUMINA	ERS5283468	ERP124850	['22460558','ERS5283468','experiment.14942','ERX4667860','773292','ERR4798438','PRJEB41116','ERP124850','run.14942','project.Mumbai','SAMEA7526996','sample.14942']		2021-11-10T01:21:00.000Z			IND	Asia	Mumbai					S	S				S		S	S							S		S	S		526	526986678	236386496	PRJEB41116	Walker_2022		99.23	1659770	54	lineage1.1.3.1	Sensitive	['CRyPTIC_IND','tree','tbprofiler','Walker_2022','input','diff']	tuberculosis: unclassified		Mycobacterium tuberculosis
SAMN05789055	SRR5153266	WGS	BI	SRX2471339	Illumina HiSeq 2500	PAIRED	RANDOM	GENOMIC	ILLUMINA	SRS1903349	SRP075210	['SRR5153266','Mycobacterium tuberculosis G-067','BI_1288','SRS1903349','SAMN05789055','5789055','SRP075210','318002','SRX2471339','PRJNA318002']	2014	2017-01-07T04:40:00.000Z			GEO	Asia	Tbilisi	sputum	Homo sapiens	3	human																					850	850506860	392001134	PRJNA318002			96.41	1331779	29	lineage4.1	Sensitive	['tree','tbprofiler','diff','input']	tuberculosis: unclassified		Mycobacterium tuberculosis
SAMN41154700	SRR28868656	WGS	MDUPHL	SRX24427821	NextSeq 550	PAIRED	RANDOM	GENOMIC	ILLUMINA	SRS21182393	SRP399923	['PRJNA857537','SRX24427821','AUSMDU00084046_S22_R1_001.fastq.gz','AUSMDU00084046','SRS21182393','41154700','SAMN41154700','SRR28868656','857537','SRP399923']	2023	2024-05-01T23:04:00.000Z			AUS	Oceania	Victoria		Homo sapiens	3	human																					745	745512790	340460706	PRJNA857537			99.6	1537105	53	lineage3.1.2.1	Sensitive	['input','tbprofiler','diff','tree']	tuberculosis: unclassified		Mycobacterium tuberculosis
SAMN31581272	SRR22175245	WGS	HAYSTACKANALYTICS PVT. LTD.	SRX18154010	HiSeq X Ten	PAIRED	PCR	GENOMIC	ILLUMINA	SRS15655261	SRP406075	['JJ-46_HA100.bam','JJ-46_HA100','bp0','SAMN31581272','SRX18154010','PRJNA897841','31581272','897841','SRS15655261','SRP406075','SRR22175245','SO_8769_JJ_46']	2019	2022-11-03T10:28:00.000Z			IND	Asia	Mumbai	sputum	Homo sapiens	3	human																					295	295142592	150264729	PRJNA897841			99.31	1605424	51	lineage2.2.1	Pre-XDR-TB	['diff','input','tbprofiler','denylist']	tuberculosis: unclassified		Mycobacterium tuberculosis
SAMEA2709801	ERR2515257	WGS	CTB/NICD	ERX2534471	Illumina MiSeq	PAIRED	RANDOM	GENOMIC	ILLUMINA	ERS2399862	ERP107968	['493035','project.First_10k_genomes_study_set_5','PRJEB25997','sample.7481','ERR2515257','SAMEA2709801','run.7481','ERX2534471','ERP107968','ERS2399862','10124601','experiment.7481']		2022-07-23T23:21:00.000Z			ZAF	Africa						S	S			S		S	S				S	S	S				S			186	186970754	128805556	PRJEB25997	Walker_2022		99.43	497261	25	lineage2.2.1	Sensitive	['Walker_2022','input','Napier_2020','CRyPTIC_CTB-NICD','tree','tbprofiler','diff']	tuberculosis: human-adapted	L2.2.1	Mycobacterium tuberculosis
SAMN08376168	SRR6480561	WGS	RADBOUDUMC	SRX3570221	Illumina HiSeq 2000	PAIRED	PCR	GENOMIC	ILLUMINA	SRS2841219	SRP130118	['1100348','bp0','8376168','430531','SRP130118','SAMN08376168','SRR6480561','Index37_101_1.fq.gz','Index37_101','PRJNA430531','SRS2841219','SRX3570221']	2014	2018-01-18T11:17:00.000Z			IDN	Asia	Bandung	cerebrospinal fluid	Homo sapiens	3	human																					881	881509056	659420539	PRJNA430531			99.53	1711627	37	lineage2.2.2	Sensitive	['tbprofiler','diff','tree','input']	tuberculosis: human-adapted	L2	Mycobacterium tuberculosis
SAMEA115739427	ERR13261939	WGS	UNIVERSITY OF OXFORD, NUFFIELD DEPARTMENT OF MEDIC	ERX12632352	Illumina NovaSeq 6000	PAIRED	RANDOM PCR	GENOMIC	ILLUMINA	ERS20249170	ERP161058	['41867726','webin-reads-59fbce554a6b','b28b5ff0-515d-42d2-bc0f-19e45ec26bb9','ERS20249170','59fbce554a6b','1124794','PRJEB76547','SAMEA115739427','ERX12632352','ERR13261939','ERP161058']	2021	2024-08-04T22:02:00.000Z			PER	South America																										971	971250120	319134491	PRJEB76547								CRyPTIC_2024	tuberculosis: unclassified		Mycobacterium tuberculosis
SAMN43535267	SRR30629543	WGS	MINISTRY OF PUBLIC HEALTH (THAILAND)	SRX26051291	NextSeq 500	PAIRED	RANDOM	GENOMIC	ILLUMINA	SRS22621722	SRP503470	['PRJNA833906','MTBCR170380_S110_1.fastq.gz','43535267','SRS22621722','MTBCR170380','SAMN43535267','SRP503470','SRX26051291','SRR30629543','833906']	2018	2024-09-11T03:40:00.000Z		19.9105 N 99.8406 E	THA	Asia	Chiang Rai	sputum	Homo sapiens	3	human																					212	212733590	99465703	PRJNA833906									tuberculosis: human-adapted	L1.1.1.9	Mycobacterium tuberculosis
SAMEA12854338	ERR11245353	WGS	SWISS TROPICAL AND PUBLIC HEALTH INSTITUTE	ERX10653557	Illumina NovaSeq 6000	SINGLE	RANDOM	GENOMIC	ILLUMINA	ERS10461227	ERP135175	['PRJEB50582','ERS10461227','ena-EXPERIMENT-TAB-17-04-2023-19:57:14:575-6803','SAMEA12854338','ena-RUN-TAB-17-04-2023-19:57:14:575-6804','ERR11245353','930268','ERP135175','8cc6b8bd-130a-4c76-a0b2-3197bafe5cc6','G43564','ERX10653557','34307906']	2015	2023-07-27T11:27:00.000Z			GEO	Asia		sputum																								332	332330804	120014067	PRJEB50582									tuberculosis: unclassified		Mycobacterium tuberculosis
SAMEA2533913	ERR551396	WGS	FZB	ERX510465	Illumina HiSeq 2500	PAIRED		GENOMIC	ILLUMINA	ERS457315	ERP010814	['ERR551396','SAMEA2533913','5978-05_genoscreen_genoscreen_2013-10-31_101bp','287903','3793669','5978-05','ena-STUDY-FZB-22-06-2015-17:16:39:392-292','ERP010814','ERX510465','ERS457315','PRJEB9680']		2015-06-25T08:44:00.000Z			DEU	Europe										S		S					S	S	S							483	483651024	315094905	PRJEB9680	CRyPTIC_WHO2021_PMC7612554		99.36	1602408	36	lineage3	Sensitive	['diff','input','Menardo_2018','tbprofiler','Menardo_2021','Napier_2020','tree','Walker_2022']	tuberculosis: human-adapted	L3	Mycobacterium tuberculosis
SAMEA1465927	ERR124644	WGS	SC	ERX100826	Illumina HiSeq 2000	PAIRED	RANDOM	GENOMIC	ILLUMINA	ERS078215	ERP001072	['ERX100826','Karonga_Prevention_Study__KPS____whole_genome_sequencing_in_a_whole_population-sc-2011-12-13T10:33:26Z-2066','ERR124644','ERS078215','204548','SC_RUN_7553_8#83','SC_EXP_7553_8#83','PRJEB2794','ERP001072','Karonga_Prevention_Study__KPS____whole_genome_sequ','994983','SAMEA1465927','68171-sc-2011-12-13T10:47:05Z-1322701']	2010	2014-09-24T11:46:00.000Z			MWI	Africa	Karonga	sputum	Homo sapiens	3	human																					1184	1184089400	637976236	PRJEB2794			99.69	1918665	44	lineage4.3.4.2.1	Sensitive	['Menardo_2018','Karonga_Prevention_Study','tree','input','tbprofiler','diff','Menardo_2021','Napier_2020']	tuberculosis: human-adapted	L4.3.4.2.1	Mycobacterium tuberculosis
SAMEA13300026	ERR9125270	WGS	UNIVERSITY OF OXFORD, NUFFIELD DEPARTMENT OF MEDIC	ERX8668529	NextSeq 500	PAIRED	RANDOM	GENOMIC	ILLUMINA	ERS10902844	ERP136068	['PRJEB51436','ERX8668529','ERR9125270','862828','30301089','ERS10902844','SAMEA13300026','run.673.1.05e52a157437caa94142834216b8395a','sample.673.3038e14b','project.SeqTreat_PHO1','experiment.673.0c99ea2c','ERP136068']		2024-08-04T16:35:00.000Z			CAN	North America	Ontario																									855	855350674	408759429	PRJEB51436								CRyPTIC_PublicHealthOntario	tuberculosis: unclassified		Mycobacterium tuberculosis
SAMEA7552981	ERR4819615	WGS	PUBLIC HEALTH ENGLAND	ERX4689457	Illumina MiSeq	PAIRED	RANDOM	GENOMIC	ILLUMINA	ERS5309627	ERP124941	['ERS5309627','22472372','experiment.22435','PRJEB41201','project.PHE-TB','ERR4819615','773303','run.22435','SAMEA7552981','ERX4689457','sample.22435','ERP124941']		2021-11-10T22:17:00.000Z			GBR	Europe																										170	170664168	112834366	PRJEB41201								['CRyPTIC_PHE','input']	tuberculosis: unclassified		Mycobacterium tuberculosis
SAMEA8741188	ERR5917703	WGS	SAN RAFFAELE SCIENTIFIC INSTITUTE	ERX5558817	NextSeq 500	PAIRED	RANDOM	GENOMIC	ILLUMINA	ERS6420771	ERP128645	['SAMEA8741188','ERX5558817','773350','PRJEB44575','sample.26911','22480019','ERR5917703','ERS6420771','run.26911','project.Belarus_site06','ERP128645','experiment.26911']		2021-11-11T12:55:00.000Z			BLR	Europe						R	R			I	S	R	R	S			R	R	R	S	S	S	S	S	R	383	383351251	155169125	PRJEB44575	['CRyPTIC_reuse_table','Walker_2022']		99.37	1740607	55	lineage2.2.1	MDR-TB	['diff','tree','CRyPTIC_SanRaffaele_Belarus','tbprofiler','input','Walker_2022','CRyPTIC_reuse_table']	tuberculosis: unclassified		Mycobacterium tuberculosis
SAMN12551522	SRR10040397	WGS	FUDAN UNIVERSITY	SRX6775348	Illumina HiSeq 2000	PAIRED	RANDOM PCR	GENOMIC	ILLUMINA	SRS5322435	SRP219763	['bp0','SRS5322435','SRX6775348','PRJNA559678','12551522','MTB_SZ_2016_0561','SZ_2016_0561_R1.fastq.gz','SRP219763','SZ_2016_0561','SAMN12551522','559678','SRR10040397']	2016	2019-08-30T14:25:00.000Z		22.55 N 114.06 E	CHN	Asia	Shenzhen	sputum	Homo sapiens	3	human																					1153	1153930826	452382733	PRJNA559678			99.35	1728318	59	lineage2.2.1	MDR-TB	['input','tree','tbprofiler','Menardo_2021','diff','R-MDR_2013-17_Shenzhen_CHN']	tuberculosis: human-adapted	L2	Mycobacterium tuberculosis
SAMEA115751467	ERR13292347	WGS	UNIVERSITY OF OXFORD, NUFFIELD DEPARTMENT OF MEDIC	ERX12662833	Illumina MiSeq	PAIRED	RANDOM PCR	GENOMIC	ILLUMINA	ERS20267754	ERP161058	['SAMEA115751467','ERR13292347','PRJEB76547','1124794','41910407','ERX12662833','ERS20267754','cd12a05bce1a','webin-reads-cd12a05bce1a','b28b5ff0-515d-42d2-bc0f-19e45ec26bb9','ERP161058']	2020	2024-08-10T07:28:00.000Z			USA	North America																										412	412025577	242448516	PRJEB76547								CRyPTIC_2024	tuberculosis: unclassified		Mycobacterium tuberculosis
SAMN30986568	SRR21685238	WGS	WADSWORTH CENTER	SRX17683017	Illumina MiSeq	PAIRED	RANDOM	GENOMIC	ILLUMINA	SRS15214657	SRP338930	['PRJNA766641','SRS15214657','SRX17683017','IDR1800015139-01-01_S7_L001_R1_001.fastq.gz','30986568','SAMN30986568','766641','IDR1800015139','SRP338930','SRR21685238']	2018	2022-09-23T16:15:00.000Z			USA	North America	New York state		Homo sapiens	3	human																					431	431160894	275859743	PRJNA766641			99.58	1116314	59	lineage2.2.1	Sensitive	['diff','input','tree','tbprofiler']	tuberculosis: unclassified		Mycobacterium tuberculosis
SAMN10185855	SRR18693854	WGS	UNIVERSIDADE FEDERAL DO RIO DE JANEIRO	SRX14794917	Illumina HiSeq 2500	PAIRED	PCR	GENOMIC	ILLUMINA	SRS12553196	SRP368640	['SRR18693854','630228','G04876','PRJNA630228','SRS12553196','SRX14794917','10185855','SAMN10185855','G04876_R1.fastq.gz','SRP368640']	2002	2022-04-09T15:30:00.000Z			BRA	South America			Homo sapiens	3	human																					29	29917210	23042152	PRJNA630228			93.15	30946	0		Sensitive	['Menardo_2021','standford','input','tbprofiler']	tuberculosis: human-adapted	L1.1.3	Mycobacterium tuberculosis
SAMD00263654	DRR261044	WGS	RIT_JATA	DRX250747	Illumina MiSeq	PAIRED	RANDOM	GENOMIC	ILLUMINA	DRS357017	DRP011011	['DRS357017','PRJDB10923','DRP011011','1063556','39331909','SAMD00263654','DRR261044','DRX250747']		2024-01-10T14:08:00.000Z			VNM	Asia	Da Nang																									608	608617831	419322766	PRJDB10923			99.78	682472	45	lineage2.1	Sensitive	['tree','input','diff','tbprofiler']	tuberculosis: unclassified		Mycobacterium tuberculosis
SAMEA7525251	ERR4831434	WGS	SAN RAFFAELE SCIENTIFIC INSTITUTE	ERX4701418	NextSeq 500	PAIRED	RANDOM	GENOMIC	ILLUMINA	ERS5281725	ERP125017	['project.Pakistan_BDQ','PRJEB41276','ERX4701418','ERP125017','ERR4831434','ERS5281725','sample.31458','773343','experiment.31458','run.31458','22458815','SAMEA7525251']		2021-11-11T11:05:00.000Z			PAK	Asia																										636	636922165	297195061	PRJEB41276			99.29	1596080	46	lineage3	Pre-XDR-TB	['input','tbprofiler','CRyPTIC_SanRaffaele_Pakistan','diff','tree']	tuberculosis: unclassified		Mycobacterium tuberculosis
SAMEA112805516	ERR11081783	WGS	FZB	ERX10529152	NextSeq 500	PAIRED		GENOMIC	ILLUMINA	ERS14813062	ERP010814	['287903','ERS14813062','ena-STUDY-FZB-22-06-2015-17:16:39:392-292','PRJEB9680','ERX10529152','5692-11','ERP010814','ena-EXPERIMENT-TAB-22-03-2023-09:39:46:184-141882','SAMEA112805516','33893613','ena-RUN-TAB-22-03-2023-09:39:46:184-141883','ERR11081783']		2023-07-21T04:10:00.000Z																														665	665787061	298926705	PRJEB9680			99.5	1610145	55	lineage4.1.2	Sensitive	['tree','diff','tbprofiler','input']	tuberculosis: unclassified		Mycobacterium tuberculosis
SAMEA7526596	ERR4798042	WGS	FOUNDATION FOR MEDICAL RESEARCH INDIA	ERX4667461	NextSeq 500	PAIRED	RANDOM	GENOMIC	ILLUMINA	ERS5283069	ERP124850	['experiment.13035','22460159','ERP124850','PRJEB41116','ERX4667461','ERR4798042','run.13035','SAMEA7526596','773292','sample.13035','ERS5283069','project.Mumbai']		2021-11-09T23:11:00.000Z			IND	Asia	Mumbai					S	S			R	S	R	S	R				R		S	S	S	R	S	R	441	441944700	180695112	PRJEB41116	['Walker_2022','CRyPTIC_reuse_table']		99.52	1740008	57	lineage3	Sensitive	['CRyPTIC_reuse_table','input','Walker_2022','tbprofiler','diff','CRyPTIC_IND','tree']	tuberculosis: unclassified		Mycobacterium tuberculosis
SAMN37210433	SRR25827393	WGS	HAYSTACKANALYTICS PVT. LTD.	SRX21549040	NextSeq 550	PAIRED	PCR	GENOMIC	ILLUMINA	SRS18757041	SRP457772	['SRR25827393','SRX21549040','HAPL_452_R1.fastq.gz','37210433','HAPL_452','SRS18757041','PRJNA1011210','1011210','bp0','SRP457772','SAMN37210433']		2023-08-31T12:28:00.000Z		20.5937 N 78.9629 E	IND	Asia		sputum	Homo sapiens	3	human																					1213	1213863187	571996918	PRJNA1011210								['denylist','input']	tuberculosis: unclassified		Mycobacterium tuberculosis
SAMEA5542177	ERR3256267	WGS	LSHTM	ERX3283036	Illumina MiSeq	PAIRED	PCR	GENOMIC	ILLUMINA	ERS3344235	ERP114520	['ERR3256267','ena-RUN-LSHTM-29-03-2019-14:35:33:806-159','PRJEB31905','ERX3283036','ena-STUDY-LSHTM-28-03-2019-12:03:37:355-131','12343547','ERP114520','556171','SAMEA5542177','ena-EXPERIMENT-LSHTM-29-03-2019-14:35:33:805-159','mtb_drs2_WMB1504','ERS3344235']		2019-07-23T14:23:00.000Z			PHL	Asia																										6267	6267261644	2341733125	PRJEB31905			99.48	1881517	54	lineage1.2.1.2.1	HR-TB	['tbprofiler','Napier_2020','diff','input','tree','Menardo_2021']	tuberculosis: human-adapted	L2.2.1	Mycobacterium tuberculosis
SAMEA115740317	ERR13265536	WGS	UNIVERSITY OF OXFORD, NUFFIELD DEPARTMENT OF MEDIC	ERX12635949	Illumina NovaSeq 6000	PAIRED	RANDOM PCR	GENOMIC	ILLUMINA	ERS20250060	ERP161058	['ERX12635949','ERR13265536','41868354','SAMEA115740317','b28b5ff0-515d-42d2-bc0f-19e45ec26bb9','ERP161058','ERS20250060','1124794','fa1187681d63','PRJEB76547','webin-reads-fa1187681d63']	2021	2024-08-04T22:40:00.000Z			VNM	Asia																										723	723913932	238462673	PRJEB76547								CRyPTIC_2024	tuberculosis: unclassified		Mycobacterium tuberculosis
SAMEA115745756	ERR13284521	WGS	UNIVERSITY OF OXFORD, NUFFIELD DEPARTMENT OF MEDIC	ERX12654947	NextSeq 500	PAIRED	RANDOM PCR	GENOMIC	ILLUMINA	ERS20255640	ERP161058	['ERS20255640','ERX12654947','webin-reads-e79a57d4a23a','b28b5ff0-515d-42d2-bc0f-19e45ec26bb9','41889344','1124794','ERR13284521','ERP161058','PRJEB76547','e79a57d4a23a','SAMEA115745756']	2020	2024-08-10T04:57:00.000Z			DEU	Europe																										817	817455641	368125234	PRJEB76547								CRyPTIC_2024	tuberculosis: unclassified		Mycobacterium tuberculosis
SAMEA7552960	ERR4819594	WGS	PUBLIC HEALTH ENGLAND	ERX4689436	Illumina HiSeq 2500	PAIRED	RANDOM	GENOMIC	ILLUMINA	ERS5309606	ERP124941	['sample.22414','PRJEB41201','SAMEA7552960','ERR4819594','773303','22472351','run.22414','ERP124941','ERS5309606','project.PHE-TB','experiment.22414','ERX4689436']		2021-11-10T22:22:00.000Z			GBR	Europe										S		S						S								443	443244870	189922426	PRJEB41201	Walker_2022		99.53	1782598	41	lineage4.1.2.1	Sensitive	['diff','tbprofiler','tree','CRyPTIC_PHE','input','Walker_2022']	tuberculosis: unclassified		Mycobacterium tuberculosis
SAMN15773089	SRR12420819	WGS	FUDAN UNIVERSITY	SRX8916460	Illumina HiSeq 2500	PAIRED	RANDOM PCR	GENOMIC	ILLUMINA	SRS7173032	SRP276868	['bp0','656167','SRR12420819','p576','PRJNA656167','SRX8916460','SRP276868','XZ10240_R1.fastq.gz','SRS7173032','XZ10240','SAMN15773089','15773089']	2010	2020-08-10T10:37:00.000Z			CHN	Asia	Tibet	sputum	Homo sapiens	3	human																					813	813024300	289873377	PRJNA656167			99.16	1600164	47	lineage2.2.1	HR-TB	['tree','diff','input','tbprofiler']	tuberculosis: unclassified		Mycobacterium tuberculosis
SAMN13813719	SRR10869100	WGS	UCT	SRX7539209	Illumina HiSeq 2500	PAIRED	RANDOM	GENOMIC	ILLUMINA	SRS5977785	SRP241186	['SRS5977785','13813719','SRX7539209','SAMN13813719','C011_R1_001.fastq.gz','PRJNA600338','bp0','600338','SRR10869100','SRP241186','4','C011']	2019	2020-01-10T13:30:00.000Z		33.9249 S 18.4241 E	ZAF	Africa		sputum	Homo sapiens	3	human																					652	652795522	302994839	PRJNA600338			98.72	1668541	39	lineage2.2.2	Pre-XDR-TB	['Menardo_2021','input','tbprofiler','diff','tree']	tuberculosis: human-adapted	L2	Mycobacterium tuberculosis
SAMEA5164881	ERR4022413	WGS	WELLCOME SANGER INSTITUTE	ERX4023801	HiSeq X Ten	PAIRED	RANDOM	GENOMIC	ILLUMINA	ERS2972603	ERP024108	['Mycobacteria_in_non_CF_bronchiectasis_patients-sc-4853','ERP024108','14628405','SC_EXP_28632_6#298','PRJEB21813','ERS2972603','SAMEA5164881','512657','c53a064a-5db3-11e8-bf7f-3c4a9275d6c8','ERX4023801','ERR4022413','SC_RUN_28632_6#298']		2020-04-18T23:54:00.000Z																														296	296361056	129287276	PRJEB21813									NTM: avium complex		Mycobacterium avium
SAMN41472456	SRR29096874	WGS	FIND, THE FOUNDATION FOR INNOVATIVE NEW DIAGNOSTICS	SRX24620885	Illumina HiSeq 2000	PAIRED	RANDOM	GENOMIC	ILLUMINA	SRS21358039	SRP507535	['SRX24620885','1109295','SRR29096874','SAMN41472456','SRP507535','AFDEC7_EF8AE7072533','AFDEC7_EF8AE7072533_605731','TB-CPath-Stephen-IS-1031-605731_S214_R1_001.fastq.gz','41472456','PRJNA1109295','SRS21358039']	2012	2024-05-21T10:13:00.000Z			KEN	Africa			Homo sapiens	3	human																					521	521713154	229310731	PRJNA1109295								WHO_mutations_2023	tuberculosis: unclassified		Mycobacterium tuberculosis
SAMN08629265	SRR6797633	WGS	SAN RAFFAELE	SRX3756660	Illumina HiSeq 2500	PAIRED	RANDOM	GENOMIC	ILLUMINA	SRS3012352	SRP128089	['132694','SRS3012352','SRX3756660','SAMN08629265','SRP128089','8629265','132694_191016_BGD_210916.gatk.bam','PRJNA428596','132694_WGS','bp0','SRR6797633','428596']		2018-03-02T06:30:00.000Z							Homo sapiens	3	human																					68	68503048	32344859	PRJNA428596								input	tuberculosis: unclassified		Mycobacterium tuberculosis
SAMN41724611	SRR29440932	WGS	SAPPHE	SRX24953475	NextSeq 500	PAIRED	RANDOM	GENOMIC	ILLUMINA	SRS21657183	SRP514414	['1120504','SRX24953475','2320207407','41724611','SRR29440932','SRS21657183','2320207407_R1.fastq.gz','SAMN41724611','PRJNA1120504','SRP514414']	2023	2024-06-17T19:12:00.000Z			AUS	Oceania			Homo sapiens	3	human																					884	884476002	390730304	PRJNA1120504									tuberculosis: unclassified		Mycobacterium tuberculosis
SAMEA7549306	ERR4815945	WGS	PUBLIC HEALTH ENGLAND	ERX4685787	Illumina HiSeq 2500	PAIRED	RANDOM	GENOMIC	ILLUMINA	ERS5305957	ERP124941	['ERX4685787','PRJEB41201','ERR4815945','SAMEA7549306','ERS5305957','22468702','sample.18765','773303','experiment.18765','project.PHE-TB','ERP124941','run.18765']		2021-11-10T15:03:00.000Z			GBR	Europe										S		S						S								403	403991782	185879142	PRJEB41201	Walker_2022		98.13	1799956	40	lineage3.1.2	Sensitive	['Walker_2022','diff','tbprofiler','input','CRyPTIC_PHE','tree']	tuberculosis: unclassified		Mycobacterium tuberculosis
SAMN13937407	SRR11033674	WGS	BROAD INSTITUTE	SRX7685952	Illumina NovaSeq 6000	PAIRED	RANDOM	GENOMIC	ILLUMINA	SRS6112450	SRP075210	['SAMN13937407','Mycobacterium tuberculosis G-748','13937407','PRJNA318002','SRX7685952','SRS6112450','SRR11033674','SRP075210','G-748_S_1','318002','GCID-2837.bam']	2019	2020-02-06T15:09:00.000Z			GEO	Asia	Tbilisi	sputum	Homo sapiens	3	human																					2621	2621488954	873705490	PRJNA318002			99.03	1560301	52	lineage4.2.1	HR-TB	['input','tbprofiler','diff','tree']	tuberculosis: unclassified		Mycobacterium tuberculosis
SAMN19658047	SRR14782440	WGS	SIMON FRASER UNIVERSITY	SRX11116019	NextSeq 500	PAIRED	RANDOM	GENOMIC	ILLUMINA	SRS9180002	SRP323639	['SRS9180002','TB-111-7348-18_S178','SRR14782440','736718','SRX11116019','bp0','SAMN19658047','TB-111-7348-18_S178_1.fastq.gz','SRP323639','19658047','PRJNA736718']	2018	2021-06-11T23:59:00.000Z		47.03278 N 28.89972 E	MDA	Europe			Homo sapiens	3	human																					552	552313304	238146986	PRJNA736718			99.49	1314393	42	lineage2.2.1	HR-TB	['diff','tbprofiler','input','tree']	tuberculosis: unclassified		Mycobacterium tuberculosis
SAMEA112801186	ERR11067338	WGS	FZB	ERX10514268	NextSeq 2000	PAIRED		GENOMIC	ILLUMINA	ERS14808732	ERP010814	['21007792','ena-RUN-TAB-21-03-2023-12:28:22:305-125158','33853242','SAMEA112801186','ena-EXPERIMENT-TAB-21-03-2023-12:28:22:305-125157','ERX10514268','ERR11067338','287903','ERP010814','ERS14808732','PRJEB9680','ena-STUDY-FZB-22-06-2015-17:16:39:392-292']		2023-07-20T23:23:00.000Z																														742	742013036	252666581	PRJEB9680			99.36	1733662	55	lineage4.1.2.1	Sensitive	['tree','diff','input','tbprofiler']	tuberculosis: unclassified		Mycobacterium tuberculosis
SAMEA1708271	ERR245711	WGS	SC	ERX220245	Illumina HiSeq 2000	PAIRED	RANDOM	GENOMIC	ILLUMINA	ERS019968	ERP000436	['PRJEB2358','SAMEA1708271','1984299','M7007954-sc-2011-01-27-1026755','Whole_genome_sequencing_of_Mycobacterium_tuberculosis_from_a_population_in_Malawi___transmission_dynamics_and_associations_with_HIV-sc-2010-12-14','ERS019968','ERR245711','ERP000436','SC_RUN_5964_6#6','ERX220245','SC_EXP_5964_6#6','203880']	2006	2013-03-20T19:49:00.000Z			MWI	Africa		sputum	Homo sapiens	3	human							S						S								1543	1543127100	987911212	PRJEB2358	Coll_2018		99.3	1015638	16	lineage4.1.2	Sensitive	['Napier_2020','Nimmo_2024','tbprofiler','Coll_2018','input']	tuberculosis: human-adapted	L4.1.2	Mycobacterium tuberculosis
SAMEA7546777	ERR4813272	WGS	UNIVERSIDAD PERUANA CAYETANO HEREDIA	ERX4683262	Illumina NovaSeq 6000	PAIRED	RANDOM	GENOMIC	ILLUMINA	ERS5303432	ERP124939	['ERS5303432','SAMEA7546777','ERP124939','sample.30662','22466171','ERR4813272','run.30662','experiment.30662','PRJEB41199','ERX4683262','project.Peru_Wellcome','773301']	2018	2021-11-10T09:05:00.000Z			PER	South America											S		S	S				S			S		S	S		732	732777028	235874309	PRJEB41199	['CRyPTIC_reuse_table','Walker_2022']							['standford','CRyPTIC_UPCH','input','Walker_2022','CRyPTIC_reuse_table']	tuberculosis: unclassified		Mycobacterium tuberculosis
SAMEA7545489	ERR4811985	WGS	UNIVERSIDAD PERUANA CAYETANO HEREDIA	ERX4681975	Illumina NovaSeq 6000	PAIRED	RANDOM	GENOMIC	ILLUMINA	ERS5302145	ERP124939	['ERP124939','ERS5302145','experiment.25522','773301','project.Peru_Wellcome','22464878','PRJEB41199','SAMEA7545489','ERR4811985','run.25522','ERX4681975','sample.25522']	2018	2021-11-10T06:58:00.000Z			PER	South America						S				S	S	S	S	S				S		S	S	S	S	S	S	744	744864578	256045359	PRJEB41199	['CRyPTIC_reuse_table','Walker_2022']		99.52	1819519	61	lineage2.2.1	Other	['CRyPTIC_reuse_table','tbprofiler','input','CRyPTIC_UPCH','standford','Walker_2022','tree','diff']	tuberculosis: unclassified		Mycobacterium tuberculosis
SAMEA14459931	ERR9786113	WGS	INSTITUTE OF TROPICAL MEDICINE	ERX9333389	Illumina HiSeq 2500	PAIRED	RANDOM	GENOMIC	ILLUMINA	ERS12086878	ERP137916	['ERS12086878','ERR9786113','ena-RUN-TAB-27-05-2022-13:53:26:271-10887','PRJEB53138','ena-EXPERIMENT-TAB-27-05-2022-13:53:26:271-10886','SAMEA14459931','ERX9333389','844815','ERP137916','0efe4541-10cd-4d79-a29f-96d29eadb5f3','28829747','ECF-12-B159']	2012	2022-06-25T18:12:00.000Z			GMB	Africa		sputum	Homo sapiens	3	human																					806	806653321	512174833	PRJEB53138			99.57	1796717	92	lineage4.1.2.1	Sensitive	['tbprofiler','diff','tree','WGS_2011-2014_GMB','input']	tuberculosis: unclassified		Mycobacterium tuberculosis
SAMN23235198	SRR16962463	WGS	INSTITUTO ARAGONES DE CIENCIAS DE LA SALUD	SRX13153912	Illumina MiniSeq	PAIRED	PCR	GENOMIC	ILLUMINA	SRS11085890	SRP346491	['SRS11085890','PRJNA781095','SRR16962463','bp0','20ID00932_S2_R1_001.fastq.gz','MtZ_227','23235198','SAMN23235198','SRP346491','SRX13153912','781095','20ID00932']	2016	2021-11-17T06:26:00.000Z		41.70720653 N 1.00195139 W	ESP	Europe	Zaragoza	sputum	Homo sapiens	3	human																					159	159643075	57781111	PRJNA781095			99.45	1088381	33	lineage4.8	Sensitive	['diff','tree','input','tbprofiler']	tuberculosis: human-adapted		Mycobacterium tuberculosis	Zaragoza
SAMEA12853084	ERR11244607	WGS	SWISS TROPICAL AND PUBLIC HEALTH INSTITUTE	ERX10652811	Illumina NovaSeq 6000	SINGLE	RANDOM	GENOMIC	ILLUMINA	ERS10460455	ERP135175	['G43377','930268','SAMEA12853084','ERS10460455','ena-RUN-TAB-17-04-2023-19:57:14:289-5312','ERP135175','ERX10652811','34307077','8cc6b8bd-130a-4c76-a0b2-3197bafe5cc6','PRJEB50582','ena-EXPERIMENT-TAB-17-04-2023-19:57:14:289-5311','ERR11244607']	2014	2023-07-27T09:55:00.000Z			GEO	Asia		sputum																								337	337922164	112076793	PRJEB50582									tuberculosis: unclassified		Mycobacterium tuberculosis
SAMN36849847	SRR25534278	WGS	SHANDONG PROVINCIAL HOSPITAL	SRX21263849	Illumina HiSeq 4000	PAIRED	RANDOM	GENOMIC	ILLUMINA	SRS18516926	SRP453313	['bp0','PRJNA1002108','SRS18516926','SRP453313','T640.IS300_Clean.1.fastq.gz','SRR25534278','36849847','SAMN36849847','SRX21263849','1002108','T640']	2016	2023-08-05T20:42:00.000Z		36.40 N 117.00 E	CHN	Asia	Shandong	As reported: phlegm	Homo sapiens	3	human																					1086	1086068400	487526043	PRJNA1002108			99.52	1786571	62	lineage2.2.1	Sensitive	['input','diff','tbprofiler','tree']	tuberculosis: human-adapted	L4	Mycobacterium tuberculosis	H37Rv
SAMEA2400145	ERR564355	WGS	SC	ERX523380	Illumina HiSeq 2000	PAIRED	RANDOM	GENOMIC	ILLUMINA	ERS422045	ERP005265	['AgR97-sc-1882118','255488','ERS422045','SAMEA2400145','ERR564355','SC_RUN_12754_8#1','PRJEB5830','2920126','Mycobacterium_bovis_study_on_samples_from_New_Zealand-sc-2982','SC_EXP_12754_8#1','ERP005265','ERX523380']		2014-07-18T11:48:00.000Z																														392	392946600	182645823	PRJEB5830			99.46	1684724	39	La1.8.1	Other	['tbprofiler','diff','input','tree']	tuberculosis: animal-adapted	La1	Mycobacterium bovis
SAMEA112800061	ERR11049965	WGS	FZB	ERX10496755	NextSeq 500	PAIRED		GENOMIC	ILLUMINA	ERS14807607	ERP010814	['33852117','ERS14807607','ERX10496755','ERR11049965','20007723','287903','SAMEA112800061','ena-RUN-TAB-21-03-2023-10:57:59:734-106190','ena-EXPERIMENT-TAB-21-03-2023-10:57:59:734-106189','PRJEB9680','ena-STUDY-FZB-22-06-2015-17:16:39:392-292','ERP010814']		2023-07-20T21:57:00.000Z																														656	656178748	316205219	PRJEB9680			99.78	1171616	39	lineage4.6.2.2	Other	['tree','diff','tbprofiler','input']	tuberculosis: unclassified		Mycobacterium tuberculosis
SAMEA7555797	ERR4822376	WGS	IML GAUTING	ERX4692366	NextSeq 500	PAIRED	RANDOM	GENOMIC	ILLUMINA	ERS5312440	ERP124948	['experiment.26155','ERR4822376','SAMEA7555797','773305','project.Cryptic_3rd','PRJEB41208','ERP124948','sample.26155','run.26155','ERS5312440','ERX4692366','22475152']		2021-11-11T03:12:00.000Z			KGZ	Asia						S				R	R	R	S	R				R		S	S	S	R	S	R	676	676048622	299850268	PRJEB41208	['CRyPTIC_reuse_table','Walker_2022']		99.55	1607680	54	lineage2.2.1	Pre-XDR-TB	['Walker_2022','CRyPTIC_Gauting','CRyPTIC_reuse_table','input','tbprofiler','diff']	tuberculosis: unclassified		Mycobacterium tuberculosis
SAMN28553603	SRR19324985	WGS	WADSWORTH CENTER	SRX15385030	Illumina MiSeq	PAIRED	RANDOM	GENOMIC	ILLUMINA	SRS13114060	SRP374006	['SAMN28553603','835805','28553603','SRR19324985','IDR1700037359-01-02','IDR1700037359-01-02_R1.fastq.gz','SRS13114060','PRJNA835805','SRP374006','SRX15385030']	2017	2022-05-20T06:06:00.000Z			USA	North America	Suffolk County	sputum	Homo sapiens	3	human																					459	459951447	285462960	PRJNA835805			99.3	1300268	74	lineage1.2.1.2.1	Sensitive	['tree','diff','input','tbprofiler']	tuberculosis: unclassified		Mycobacterium tuberculosis
SAMN30547762	SRR21279429	WGS	SCHOOL OF PUBLIC HEALTH, FUDAN UNIVERSITY	SRX17288700	Illumina HiSeq 2500	PAIRED	RANDOM	GENOMIC	ILLUMINA	SRS14853229	SRP394436	['bp0','SRS14853229','PRJNA874331','SRX17288700','SAMN30547762','lzwG89B24_R1.fastq.gz','lzwG89B24','30547762','SRR21279429','874331','SRP394436']	2017	2022-08-28T11:52:00.000Z			CHN	Asia	Eastern China		Homo sapiens	3	human																					1280	1280077847	498530336	PRJNA874331			99.06	1822907	43	lineage4.2.2	Sensitive	['input','tbprofiler']	tuberculosis: unclassified		Mycobacterium tuberculosis
SAMN19658129	SRR14782755	WGS	SIMON FRASER UNIVERSITY	SRX11116110	NextSeq 500	PAIRED	RANDOM	GENOMIC	ILLUMINA	SRS9180093	SRP323639	['SAMN19658129','19658129','PRJNA736718','TB-111-8884-18_S60','bp0','SRR14782755','SRS9180093','736718','SRX11116110','TB-111-8884-18_S60_1.fastq.gz','SRP323639']	2018	2021-06-12T00:02:00.000Z		47.03278 N 28.89972 E	MDA	Europe			Homo sapiens	3	human																					335	335909466	145666772	PRJNA736718			99.57	1414905	45	lineage4.8;lineage2.2.1	Sensitive	['input','diff','tbprofiler']	tuberculosis: unclassified		Mycobacterium tuberculosis
SAMEA7157579	ERR5865961	WGS	SWISS TROPICAL AND PUBLIC HEALTH INSTITUTE	ERX5511756	Illumina HiSeq 2500	PAIRED		GENOMIC	ILLUMINA	ERS4918041	ERP123095	['ena-RUN-Swiss Tropical and Public Health Institute-03-05-2021-19:33:15:194-2425','ERR5865961','ERX5511756','ena-EXPERIMENT-Swiss Tropical and Public Health Institute-03-05-2021-19:33:15:194-2425','PRJEB39561','ERP123095','19060161','ERS4918041','G07557','ena-STUDY-Swiss Tropical and Public Health Institute-27-07-2020-11:23:30:592-1894','SRS8943429','674180','SAMEA7157579']		2021-05-15T04:29:00.000Z			GEO	Asia																										356	356273864	173207295	PRJEB39561			95.08	800485	18	lineage2.2.1	RR-TB	['tbprofiler','input','R-MDR_GEO','tree','diff']	tuberculosis: unclassified		Mycobacterium tuberculosis
SAMN19113256	SRR14519720	WGS	MDUPHL	SRX10865347	NextSeq 500	PAIRED	RANDOM	GENOMIC	ILLUMINA	SRS8960687	SRP319622	['bp0','SAMN19113256','19113256','SRR14519720','NB551233_HJY7YBGXC_AUSMDU00060022','SRS8960687','SRX10865347','729189','AUSMDU00060022','PRJNA729189','AUSMDU00060022_R1.fq.gz','SRP319622']	2003	2021-05-15T03:44:00.000Z			AUS	Oceania	Northern Territory		Homo sapiens	3	human																					1119	1119080078	464174793	PRJNA729189			99.2	1709888	55	lineage1.2.1.2.1	Sensitive	['tree','input','diff','tbprofiler']	tuberculosis: unclassified		Mycobacterium tuberculosis
SAMN41665324	SRR29274238	WGS	FIND, THE FOUNDATION FOR INNOVATIVE NEW DIAGNOSTICS	SRX24791669	Illumina HiSeq 2000	PAIRED	RANDOM	GENOMIC	ILLUMINA	SRS21508892	SRP511585	['SRX24791669','EUST19168','EUST19168_lib10_R1.fastq.gz','SRP511585','EUST19168_lib10','SRR29274238','SRS21508892','PRJNA1119933','SAMN41665324','bp0','41665324','1119933']	2019-05	2024-06-04T09:42:00.000Z			BGR	Europe			Homo sapiens	3	human																					444	444340495	196111125	PRJNA1119933									tuberculosis: unclassified		Mycobacterium tuberculosis
SAMN08629315	SRR6797294	WGS	SAN RAFFAELE	SRX3756403	Illumina HiSeq 2500	PAIRED	RANDOM	GENOMIC	ILLUMINA	SRS3012098	SRP128089	['SAMN08629315','132762','132762_210916_BGD_210916_100.gatk.bam','SRR6797294','PRJNA428596','SRX3756403','8629315','132762_WGS','428596','SRP128089','bp0','SRS3012098']		2018-03-02T06:06:00.000Z							Homo sapiens	3	human																					37	37271626	15987982	PRJNA428596								input	tuberculosis: unclassified		Mycobacterium tuberculosis
SAMN19688499	SRR14802073	WGS	SIMON FRASER UNIVERSITY	SRX11135038	NextSeq 500	PAIRED	RANDOM	GENOMIC	ILLUMINA	SRS9198428	SRP323639	['bp0','19688499','SAMN19688499','SRS9198428','TB-444-4429-19_S30_R1_001.fastq.gz','TB-444-4429-19_S30','SRP323639','SRX11135038','PRJNA736718','SRR14802073','736718']	2019	2021-06-13T22:50:00.000Z		47.03278 N 28.89972 E	MDA	Europe			Homo sapiens	3	human																					785	785119668	338475255	PRJNA736718			99.57	1555038	54	lineage2.2.1	MDR-TB	['tbprofiler','input','tree','diff']	tuberculosis: unclassified		Mycobacterium tuberculosis
SAMEA1019056	ERR046860	WGS	SC	ERX023922	Illumina HiSeq 2000	PAIRED	RANDOM	GENOMIC	ILLUMINA	ERS031509	ERP000276	['SC_RUN_6540_6#12','PRJEB2221','Bir_247-sc-2011-04-19T12:42:20Z-1125233','SC_EXP_6540_6#12','ERS031509','ERX023922','SAMEA1019056','ERR046860','203976','728216','ERP000276','Mycobacterium tuberculosis pilot-sc-2010-07-26']	2008	2014-09-04T01:36:00.000Z			GBR	Europe	Midlands		Homo sapiens	3	human					S		S					S	S								583	583401000	377652869	PRJEB2221	CRyPTIC_WHO2021_PMC7612554		99.34	1091628	17	lineage3.1.1	Other	['diff','input','tbprofiler','tree','Napier_2020','Walker_2022']	tuberculosis: human-adapted	L3.1.1	Mycobacterium tuberculosis
SAMEA115750731	ERR13291595	WGS	UNIVERSITY OF OXFORD, NUFFIELD DEPARTMENT OF MEDIC	ERX12662081	Illumina MiSeq	PAIRED	RANDOM PCR	GENOMIC	ILLUMINA	ERS20267018	ERP161058	['1124794','ERX12662081','ERP161058','ERS20267018','PRJEB76547','b28b5ff0-515d-42d2-bc0f-19e45ec26bb9','41909677','webin-reads-241adecfcb13','SAMEA115750731','ERR13291595','241adecfcb13']	2020	2024-08-11T02:32:00.000Z			USA	North America																										391	391712603	247529838	PRJEB76547								CRyPTIC_2024	tuberculosis: unclassified		Mycobacterium tuberculosis
SAMN05576476	SRR4037843	WGS	HARVARD MEDICAL SCHOOL	SRX2028965	Illumina HiSeq 2000	PAIRED	RANDOM	GENOMIC	ILLUMINA	SRS1623300	SRP082185	['SRS1623300','323744','SAMN05576476','P30-Eta-C3','SRX2028965','5576476','SRP082185','SRR4037843','PRJNA323744','763-EtaC3_2.fastq.gz']	2013-08	2016-08-19T09:42:00.000Z		29.6483 S 30.3318 E	ZAF	Africa	Kwazulu-Natal	necropsy (morgue)	Homo sapiens	3	human																					217	217791350	155780787	PRJNA323744								['intrapatient_ZAF','denylist','input','Napier_2020']	tuberculosis: human-adapted	L4.3.2.1	Mycobacterium tuberculosis
SAMEA112805004	ERR11081182	WGS	FZB	ERX10528550	NextSeq 500	PAIRED		GENOMIC	ILLUMINA	ERS14812550	ERP010814	['ERR11081182','33893101','ena-STUDY-FZB-22-06-2015-17:16:39:392-292','ERP010814','ena-EXPERIMENT-TAB-22-03-2023-09:21:25:344-112460','4192-03','PRJEB9680','SAMEA112805004','ERX10528550','ERS14812550','287903','ena-RUN-TAB-22-03-2023-09:21:25:345-112461']		2023-07-21T04:18:00.000Z																														651	651401706	284101397	PRJEB9680			99.5	1649563	56	lineage4.1.2.1	Sensitive	['tbprofiler','tree','diff','input']	tuberculosis: unclassified		Mycobacterium tuberculosis
SAMN40030475	SRR28044489	WGS	CHRISTIAN MEDICAL COLLAGE, VELLORE	SRX23695870	Illumina NovaSeq 6000	PAIRED	RANDOM	GENOMIC	ILLUMINA	SRS20526103	SRP226525	['SAMN40030475','SRX23695870','SRR28044489','575883','701011428_R1.fastq.gz','PRJNA575883','SRP226525','SRS20526103','701011428','40030475']	2022	2024-02-22T06:56:00.000Z		21.7679 N 78.8718 E	IND	Asia	Madhya Pradesh - Bhairopur		Homo sapiens	3	human																					1150	1150149484	485446818	PRJNA575883			95.22	1656668	50	lineage3.1.2.1	Sensitive	['input','tbprofiler','diff','tree']	tuberculosis: unclassified		Mycobacterium tuberculosis
SAMN33010988	SRR23310967	WGS	UNIVERSITY OF CALIFORNIA, SAN DIEGO	SRX19253568	NextSeq 500	PAIRED	RANDOM	GENOMIC	ILLUMINA	SRS16656313	SRP420557	['TB-BP24125-127_S112_R1_001.fastq.gz','33010988','bp0','SRX19253568','SRP420557','930488','SRS16656313','SAMN33010988','SRR23310967','BP2-4125','PRJNA930488']	2019	2023-02-01T21:08:00.000Z		47.00 N 28.83 E	MDA	Europe	Chisinau	sputum	Homo sapiens	3	human																					589	589344544	226736583	PRJNA930488			84.59	1523969	54	lineage2.2.1	MDR-TB	['input','tbprofiler','diff','tree']	tuberculosis: unclassified		Mycobacterium tuberculosis
SAMEA14460090	ERR9786272	WGS	INSTITUTE OF TROPICAL MEDICINE	ERX9333548	Illumina HiSeq 2500	PAIRED	RANDOM	GENOMIC	ILLUMINA	ERS12087037	ERP137916	['0efe4541-10cd-4d79-a29f-96d29eadb5f3','ERR9786272','ECF-12-R289','SAMEA14460090','ena-EXPERIMENT-TAB-27-05-2022-13:53:26:317-11204','ERS12087037','ena-RUN-TAB-27-05-2022-13:53:26:317-11205','844815','ERP137916','PRJEB53138','ERX9333548','28829906']	2012	2022-06-25T18:13:00.000Z			GMB	Africa		sputum	Homo sapiens	3	human																					1090	1090492018	683681218	PRJEB53138								['WGS_2011-2014_GMB','input']	tuberculosis: unclassified		Mycobacterium tuberculosis
SAMN13568703	SRR10808914	WGS	RADBOUDUMC	SRX7482491	Illumina HiSeq 4000	PAIRED	PCR	GENOMIC	ILLUMINA	SRS5925368	SRP239172	['SRR10808914','bp0','SRP239172','SRS5925368','PRJNA595834','TAN-565','SAMN13568703','SRX7482491','595834','TAN-565_1.fastq.gz','13568703']	2016	2019-12-31T09:03:00.000Z			PER	South America	Lima	sputum	Homo sapiens	3	human																					423	423267000	181339631	PRJNA595834								['Menardo_2021','TANDEM','standford','input']	tuberculosis: human-adapted	L4	Mycobacterium tuberculosis
SAMN36834393	SRR25515526	WGS	SHANDONG PROVINCIAL HOSPITAL	SRX21245723	Illumina HiSeq 4000	PAIRED	RANDOM	GENOMIC	ILLUMINA	SRS18500004	SRP453313	['bp0','36834393','PRJNA1002108','SAMN36834393','SRP453313','SRR25515526','S35','SRX21245723','SRS18500004','S35.IS300_Clean.1.fastq.gz','1002108']	2016	2023-08-04T04:42:00.000Z		36.40 N 117.00 E	CHN	Asia	Shandong	As reported: phlegm	Homo sapiens	3	human																					579	579437700	276470129	PRJNA1002108			99.18	1643440	57	lineage4.5	Sensitive	['tbprofiler','input','tree','diff']	tuberculosis: human-adapted	L4	Mycobacterium tuberculosis	H37Rv
SAMEA14501044	ERR9822580	WGS	PUBLIC HEALTH AGENCY OF SWEDEN	ERX9369674	Ion Torrent S5 XL	SINGLE	RANDOM	GENOMIC	ION_TORRENT	ERS12132020	ERP138102	['PRJEB53318','28935711','SEA202000150','847143','ERS12132020','ena-EXPERIMENT-TAB-07-06-2022-09:12:06:515-21078','ena-RUN-TAB-07-06-2022-09:12:06:515-21079','SAMEA14501044','ERP138102','ERX9369674','eb7a9c3f-f8c0-440b-a042-9685ea5b8a95','ERR9822580']	2020	2022-06-26T02:21:00.000Z			SWE	Europe			Homo sapiens	3	human																					227	227684774	175501446	PRJEB53318									tuberculosis: unclassified		Mycobacterium tuberculosis
SAMEA2534653	['ERR552444','ERR552445']	WGS		['ERX511513','ERX511514']	Illumina MiSeq	PAIRED		GENOMIC	ILLUMINA	ERS458055		['SAMEA2534653','ERR552445','ERP006989','PRJEB7281','269937','ena-STUDY-FZB-16-09-2014-15:19:15:484-117','7461-10_lib128_miseq_r0037_251bp','ERX511513','3301216','7461-10_lib128_miseq_r0019_151bp','ERX511514','ERS458055','ERR552444','7461-10']	2010				KIR	Oceania																										470	470543220	335439334	PRJEB7281			99.09	1639940	62	lineage2.2.2	Sensitive	['tree','tbprofiler','input','Napier_2020','diff','Nimmo_2024','nextstrain_global_tree','Menardo_2018']	tuberculosis: human-adapted	L2.2.2	Mycobacterium tuberculosis
SAMN17019736	SRR13232554	WGS	NIH / NIAID	SRX9664783	Illumina MiSeq	PAIRED	RANDOM	GENOMIC	ILLUMINA	SRS7863277	SRP297425	['SRR13232554','SAMN17019736','TBPO-190_lib28118_nextseq_nx0063_151bp_R1.fastq.gz','PRJNA683067','SRS7863277','8585','683067','17019736','SRX9664783','bp0','SRP297425']	2018-02	2020-12-09T13:47:00.000Z		53.9006 N 27.5590 E	BLR	Europe	Minsk	sputum	Homo sapiens	3	human																					1068	1068344062	476044967	PRJNA683067			99.4	1629619	55	lineage4.2.1	MDR-TB	['input','tbprofiler','tree','diff']	tuberculosis: unclassified		Mycobacterium tuberculosis
SAMN08906650	SRR7236261	WGS	USDA-NVSL-DBL	SRX4142576	Illumina MiSeq	PAIRED	RANDOM PCR	GENOMIC	ILLUMINA	SRS3356372	SRP149365	['SRS3356372','97-2197_S26_L001_R2_001.fastq.gz','449507','97-2197','SRX4142576','PRJNA449507','8906650','SRR7236261','SAMN08906650','SRP149365']		2018-05-30T23:32:00.000Z			MEX	North America	Queretaro		Bos taurus	3	domestic cattle																					530	530065926	334915213	PRJNA449507			99.45	1328419	71	La1.8.1	Other	['diff','tree','tbprofiler','input']	tuberculosis: animal-adapted	La1	Mycobacterium bovis
SAMEA113537985	ERR11465870	WGS	FZB	ERX10872027	NextSeq 500	PAIRED		GENOMIC	ILLUMINA	ERS15534406	ERP147571	['ERX10872027','d05d2f15-c027-4055-b906-d9d6d110849e','ERP147571','SAMEA113537985','ena-RUN-TAB-22-05-2023-12:53:16:221-7179','979605','ERS15534406','35506362','ERR11465870','PRJEB62480','BTB-212','ena-EXPERIMENT-TAB-22-05-2023-12:53:16:221-7178']		2023-09-17T03:10:00.000Z			BWA	Africa																										855	855605265	378668910	PRJEB62480			97.74	1331194	30	lineage4.4.1.1	Sensitive	['diff','Kopanyo','tbprofiler','input']	tuberculosis: unclassified		Mycobacterium tuberculosis
SAMN35848887	SRR25024348	WGS	UNIVERSITA DEGLI STUDI DELLA TUSCIA	SRX20779448	NextSeq 1000	PAIRED	RANDOM	GENOMIC	ILLUMINA	SRS18065013	SRP445844	['2021-363716-009-01_09323_rev0_S13_L1a4_R1_001.fastq.gz','SRR25024348','SAMN35848887','bp0','35848887','986832','Mycobacterium avium subsp. paratubercolosis M08','SRS18065013','SRX20779448','363716-009','SRP445844','PRJNA986832']	2020	2023-06-26T17:39:00.000Z			ITA	Europe	Parco dello Stelvio		Cervus elaphus	3	red deer																					363	363984292	179256933	PRJNA986832									NTM: avium complex		Mycobacterium avium subsp. paratuberculosis
SAMEA1117895	ERR2512714	WGS	PHE	ERX2531924	Illumina MiSeq	PAIRED	RANDOM	GENOMIC	ILLUMINA	ERS2397304	ERP107961	['experiment.4308','ERS2397304','493034','ERX2531924','10121841','project.First_10k_genomes_study_set_4','run.4308','sample.4308','ERR2512714','SAMEA1117895','ERP107961','PRJEB25991']		2021-10-23T15:08:00.000Z			GBR	Europe	England									S		S					S	S								450	450140966	307383597	PRJEB25991	Walker_2022							['Walker_2022','CRyPTIC_PHE','input','Napier_2020']	tuberculosis: human-adapted	L2.2.1	Mycobacterium tuberculosis
SAMEA2147661	ERR403308	WGS	SC	ERX369669	Illumina HiSeq 2000	PAIRED	RANDOM	GENOMIC	ILLUMINA	ERS327651	ERP000192	['2583166','203970','Variation discovery in Russian TB isolates-sc-2010-04-20','PRJEB2138','ERP000192','SAMEA2147661','SC_RUN_11019_8#95','Variation discovery in Russian TB isolates-sc-2010','SC_EXP_11019_8#95','ERR403308','ERS327651','ERX369669','2780Y-sc-2013-07-18T13:26:29Z-1669053']		2014-03-04T20:06:00.000Z			RUS	Europe	Samara																									385	385619600	197865800	PRJEB2138			99.65	1866765	44	lineage4.3.3;lineage2.2.1	Pre-XDR-TB	['tbprofiler','diff','input']	tuberculosis: unclassified		Mycobacterium tuberculosis
SAMEA7525864	ERR4797315	WGS	FOUNDATION FOR MEDICAL RESEARCH INDIA	ERX4666730	NextSeq 500	PAIRED	RANDOM	GENOMIC	ILLUMINA	ERS5282338	ERP124850	['PRJEB41116','ERS5282338','ERR4797315','ERP124850','SAMEA7525864','experiment.10302','project.Mumbai','773292','ERX4666730','run.10302','sample.10302','22459428']		2021-11-09T22:19:00.000Z			IND	Asia	Mumbai					S	S			R	I	R	S	R				R		S	S	S	R	S	R	445	445545000	181581173	PRJEB41116	['Walker_2022','CRyPTIC_reuse_table']		99.36	1753207	56	lineage2.2.1	Pre-XDR-TB	['Walker_2022','CRyPTIC_reuse_table','CRyPTIC_IND','tbprofiler','tree','diff','input']	tuberculosis: unclassified		Mycobacterium tuberculosis
SAMEA13292733	ERR9119597	WGS	UNIVERSITY OF OXFORD, NUFFIELD DEPARTMENT OF MEDIC	ERX8662146	NextSeq 500	PAIRED	RANDOM	GENOMIC	ILLUMINA	ERS10895663	ERP136042	['ERP136042','ERR9119597','SAMEA13292733','run.2109.1.9e74b556de1e929ed7ee6dda48deb60b','ERX8662146','30299229','862822','experiment.2109.b267c0f0','project.SeqTreat_Borstel1','sample.2109.54312d05','PRJEB51410','ERS10895663']		2024-08-03T21:04:00.000Z																														894	894397014	361870773	PRJEB51410								CRyPTIC_SeqTreat_Borstel	tuberculosis: unclassified		Mycobacterium tuberculosis
SAMEA1101716	ERR2510418	WGS	SAN RAFFAELE SCIENTIFIC INSTITUTE	ERX2529833	NextSeq 500	PAIRED	RANDOM	GENOMIC	ILLUMINA	ERS2394734	ERP107941	['493033','ERP107941','ERX2529833','run.3428','SAMEA1101716','experiment.3428','ERS2394734','project.First_10k_genomes_study_set_3','sample.3428','10121046','PRJEB25972','ERR2510418']		2021-10-23T14:07:00.000Z			PAK	Asia						S				S	S	R	S	S				R	R	S	S	S	R	S	R	216	216802157	96421124	PRJEB25972	['CRyPTIC_reuse_table','Walker_2022']		99.41	1220432	41	lineage3	Pre-XDR-TB	['diff','CRyPTIC_SanRaffaele','CRyPTIC_reuse_table','tree','Napier_2020','input','tbprofiler','Walker_2022']	tuberculosis: human-adapted	L3	Mycobacterium tuberculosis
SAMEA7553417	ERR4820051	WGS	PUBLIC HEALTH ENGLAND	ERX4689893	Illumina HiSeq 2500	PAIRED	RANDOM	GENOMIC	ILLUMINA	ERS5310063	ERP124941	['project.PHE-TB','PRJEB41201','run.22872','sample.22872','ERX4689893','ERS5310063','experiment.22872','SAMEA7553417','773303','22472808','ERR4820051','ERP124941']		2021-11-10T22:27:00.000Z			GBR	Europe																										296	296302191	137964082	PRJEB41201			99.63	2575766	59	lineage4.8	Sensitive	['input','tree','CRyPTIC_PHE','diff','tbprofiler']	tuberculosis: unclassified		Mycobacterium tuberculosis
SAMN07659333	SRR6044976	WGS	MODMEDMICOXFORD	SRX3191870	Illumina MiSeq	PAIRED	RANDOM	GENOMIC	ILLUMINA	SRS2520326	SRP117784	['SRX3191870','MMMOSRA:8572a0be-3b96-4747-9de8-f3de32abe54e','SRP117784','MMMOSAM:8572a0be-3b96-4747-9de8-f3de32abe54e','SAMN07659333','SRR6044976','401515','PRJNA401515','7659333','SRS2520326']	2016	2017-10-27T15:59:00.000Z			GBR	Europe	Oxford		Homo sapiens	3	human																					185	185864748	132374811	PRJNA401515								input	tuberculosis: unclassified		Mycobacterium tuberculosis
SAMEA7527697	ERR4799111	WGS	FOUNDATION FOR MEDICAL RESEARCH INDIA	ERX4668528	NextSeq 500	PAIRED	RANDOM	GENOMIC	ILLUMINA	ERS5284168	ERP124850	['ERP124850','project.Mumbai','SAMEA7527697','ERX4668528','run.27576','PRJEB41116','experiment.27576','ERS5284168','sample.27576','22461242','ERR4799111','773292']		2021-11-10T01:52:00.000Z			IND	Asia	Mumbai						S						S	S										S		1731	1731561092	745667228	PRJEB41116	Walker_2022		99.52	1692988	57	lineage2.2.1	Pre-XDR-TB	['input','Walker_2022','diff','tbprofiler','tree','CRyPTIC_IND']	tuberculosis: unclassified		Mycobacterium tuberculosis
SAMEA3444485	ERR2517118	WGS	PHE	ERX2536333	Illumina HiSeq 2500	PAIRED	RANDOM	GENOMIC	ILLUMINA	ERS2401795	ERP107972	['493039','ERR2517118','run.9904','ERS2401795','sample.9904','project.First_10k_genomes_study_set_9','ERP107972','SAMEA3444485','10126455','PRJEB26001','experiment.9904','ERX2536333']		2021-10-23T20:14:00.000Z			GBR	Europe	England					S	S			R		R	R	S				R					S			631	631590116	344122678	PRJEB26001	Walker_2022		99.67	1850905	64	lineage2.2.1	MDR-TB	['Walker_2022','CRyPTIC_PHE','Napier_2020','input','tbprofiler','tree','diff']	tuberculosis: human-adapted	L2.2.1	Mycobacterium tuberculosis
SAMEA7550163	ERR4816801	WGS	PUBLIC HEALTH ENGLAND	ERX4686643	Illumina HiSeq 2500	PAIRED	RANDOM	GENOMIC	ILLUMINA	ERS5306813	ERP124941	['773303','experiment.19621','SAMEA7550163','PRJEB41201','sample.19621','ERX4686643','ERS5306813','run.19621','ERR4816801','22469558','project.PHE-TB','ERP124941']		2021-11-10T16:27:00.000Z			GBR	Europe																										401	401713879	192972561	PRJEB41201			99.56	1300567	29	lineage4.1.2.1	Sensitive	['diff','input','tree','CRyPTIC_PHE','tbprofiler']	tuberculosis: unclassified		Mycobacterium tuberculosis
SAMEA1571005	ERR192064	WGS	SC	ERX166753	Illumina HiSeq 2000	PAIRED	RANDOM	GENOMIC	ILLUMINA	ERS142994	ERP001469	['SC_EXP_8290_2#30','S30-sc-2012-05-30T15:01:08Z-1429924','PRJEB3056','ERR192064','SC_RUN_8290_2#30','ERS142994','204598','1802700','ERP001469','Genomic_diversity_in_Mycobacterium_bovis_associated_with_cows_and_badgers-sc-2012-05-30T14:56:05Z-2232','ERX166753','SAMEA1571005']		2012-12-10T05:06:00.000Z																														340	340653000	156563118	PRJEB3056			99.39	3109307	72	La1.8.1	Other	['diff','tree','tbprofiler','input']	tuberculosis: animal-adapted	La1	Mycobacterium bovis
SAMEA7527058	ERR4798499	WGS	FOUNDATION FOR MEDICAL RESEARCH INDIA	ERX4667922	NextSeq 500	PAIRED	RANDOM	GENOMIC	ILLUMINA	ERS5283530	ERP124850	['sample.15004','ERS5283530','ERX4667922','project.Mumbai','ERR4798499','SAMEA7527058','22460620','experiment.15004','ERP124850','773292','PRJEB41116','run.15004']		2021-11-10T01:22:00.000Z			IND	Asia	Mumbai					S	S				R		S	R							S		R	S		690	690494310	300338663	PRJEB41116	Walker_2022							['input','Walker_2022','CRyPTIC_IND']	tuberculosis: unclassified		Mycobacterium tuberculosis
SAMN09100517	SRR7070520	OTHER	MODMEDMICOXFORD	SRX4001223	Illumina MiSeq	PAIRED		OTHER	ILLUMINA	SRS3283391	SRP076676	['MMMOSAM:7d53698c-38da-4b86-b07c-6cbee947d6c8','SRS3283391','PRJNA302362','302362','SRR7070520','SRX4001223','MMMOSRA:7d53698c-38da-4b86-b07c-6cbee947d6c8','9100517','SAMN09100517','SRP076676']	2016	2018-04-26T14:29:00.000Z			GBR	Europe			Homo sapiens	3	human																					288	288420944	165960018	PRJNA302362									tuberculosis: unclassified		Mycobacterium tuberculosis
SAMN15404119	SRR12399221	AMPLICON	GENOSCREEN	SRX8897481	NextSeq 500	PAIRED	PCR	GENOMIC	ILLUMINA	SRS7156254	SRP276358	['bp0','SAMN15404119','15404119','DRC_Deeplex481','SRP276358','SRS7156254','PRJNA643157','2016-00962','SRR12399221','SRX8897481','2016-00962_S268_R1_001.fastq.gz','643157']	2016	2020-08-06T09:56:00.000Z			COD	Africa		sputum	Homo sapiens	3	human																					127	127626143	58162966	PRJNA643157									tuberculosis: unclassified		Mycobacterium tuberculosis
SAMEA110420175	ERR9992818	WGS	CTB/NICD - SOUTH AFRICA, SOUTH AFRICA	ERX9533224	Illumina NovaSeq 6000	PAIRED	RANDOM	GENOMIC	ILLUMINA	ERS12518250		['run.768.1.8aa2d1e09431bdedfd7abcaf1dcabf5b','ERS12518250','30016643','ERR9992818','SAMEA110420175','experiment.768.60ce4916','ERX9533224','sample.768.c112b17b']		2022-08-10T14:23:00.000Z																														653	653784398	209626385										tuberculosis: unclassified		Mycobacterium tuberculosis
SAMEA12855454	ERR11246414	WGS	SWISS TROPICAL AND PUBLIC HEALTH INSTITUTE	ERX10654618	Illumina NovaSeq 6000	SINGLE	RANDOM	GENOMIC	ILLUMINA	ERS10462341	ERP135175	['SAMEA12855454','ERS10462341','ERR11246414','ERX10654618','PRJEB50582','ena-EXPERIMENT-TAB-17-04-2023-19:57:15:167-8925','34309019','8cc6b8bd-130a-4c76-a0b2-3197bafe5cc6','ena-RUN-TAB-17-04-2023-19:57:15:167-8926','ERP135175','G46137','930268']	2016	2023-07-27T11:33:00.000Z			GEO	Asia		sputum																								556	556812192	187760437	PRJEB50582									tuberculosis: unclassified		Mycobacterium tuberculosis
SAMN14481086	SRR11443980	WGS	NOGUCHI MEMORIAL INSTITUTE FOR MEDICAL RESEARCH - UNIVERSITY OF GHANA	SRX8022134	Illumina HiSeq 2500	SINGLE	RANDOM	GENOMIC	ILLUMINA	SRS6395000	SRP254440	['14481086','G26755','TBNm 1020','G26755.R1.fastq.gz','SAMN14481086','bp0','SRR11443980','SRX8022134','SRS6395000','PRJNA616081','SRP254440','616081']	2012	2020-03-29T08:54:00.000Z		5.63 N 0.18 W	GHA	Africa			Homo sapiens	3	human																					558	558006500	299742584	PRJNA616081									tuberculosis: unclassified		Mycobacterium tuberculosis
SAMN22014655	SRR16169140	AMPLICON	UW-MADISON	SRX12453909	Illumina MiSeq	PAIRED	PCR	GENOMIC	ILLUMINA	SRS10419944	SRP339784	['8118-23-Acc_S87_L001_R1_001.fastq.gz','SRX12453909','SAMN22014655','SRS10419944','8118-23 Acc','22014655','SRP339784','PRJNA768113','SRR16169140','768113','8118-23','bp0']	2018	2021-10-02T23:20:00.000Z			USA	North America		lung	Macaca mulatta	3	rhesus macaque																					20	20693946	13714514	PRJNA768113									tuberculosis: human-adapted	L4	Mycobacterium tuberculosis	Erdman
SAMN35982049	SRR25206913	WGS	CHINESE CENTER FOR DISEASE CONTROL AND PREVENTION	SRX20953773	Illumina HiSeq 2500	PAIRED	RANDOM	GENOMIC	ILLUMINA	SRS18230749	SRP448193	['TBMDR437','SRX20953773','SRS18230749','PRJNA987438','35982049','MDRTB437.bam','987438','bp0','SAMN35982049','SRR25206913','SRP448193']	2018	2023-07-09T00:41:00.000Z						sputum	Homo sapiens	3	human																					872	872284200	68433590	PRJNA987438			99.67	1965297	67	lineage2.2.2	Pre-XDR-TB	['tbprofiler','input','diff','tree']	tuberculosis: unclassified		Mycobacterium tuberculosis
SAMN34257573	SRR24223039	WGS	PUBLIC HEALTH LABORATORY TEL AVIV	SRX20019308	Illumina MiSeq	PAIRED	RANDOM	GENOMIC	ILLUMINA	SRS17360889	SRP433479	['34257573','bp0','SRR24223039','PRJNA957554','TB-94','SRP433479','SAMN34257573','TB-94_S18_L001_R1_001.fastq.gz','TB-94_S18','957554','SRX20019308','SRS17360889']	2021	2023-04-20T01:28:00.000Z		31.0461 N 34.8516 E	ISR	Asia		sputum	Homo sapiens	3	human																					232	232683202	150748388	PRJNA957554			99.4	757585	37	lineage4.2.2.1	Sensitive	['diff','input','tbprofiler','tree']	tuberculosis: human-adapted	L2.2.1	Mycobacterium tuberculosis
SAMEA112799707	ERR11049569	WGS	FZB	ERX10496359	NextSeq 500	PAIRED		GENOMIC	ILLUMINA	ERS14807253	ERP010814	['287903','ena-EXPERIMENT-TAB-21-03-2023-10:57:59:584-105397','ERX10496359','20005529','ERR11049569','ena-RUN-TAB-21-03-2023-10:57:59:584-105398','33851763','PRJEB9680','ena-STUDY-FZB-22-06-2015-17:16:39:392-292','ERP010814','SAMEA112799707','ERS14807253']		2023-07-20T21:57:00.000Z																														653	653891454	291953264	PRJEB9680			99.39	1615253	54	lineage4.2.2.2	RR-TB	['tree','input','tbprofiler','diff']	tuberculosis: unclassified		Mycobacterium tuberculosis
SAMEA7551707	ERR4818343	WGS	PUBLIC HEALTH ENGLAND	ERX4688185	Illumina HiSeq 2500	PAIRED	RANDOM	GENOMIC	ILLUMINA	ERS5308355	ERP124941	['project.PHE-TB','ERP124941','ERX4688185','22471100','PRJEB41201','run.21163','sample.21163','773303','experiment.21163','SAMEA7551707','ERR4818343','ERS5308355']		2021-11-10T19:14:00.000Z			GBR	Europe																										365	365225427	179554535	PRJEB41201			99.31	1779448	40	La1.8.1	Other	['CRyPTIC_PHE','tree','input','tbprofiler','diff']	tuberculosis: unclassified		Mycobacterium tuberculosis
SAMN17119825	SRR13396028	WGS	CORNELL UNIVERSITY	SRX9815153	Illumina HiSeq 2500	PAIRED	RANDOM	GENOMIC	ILLUMINA	SRS7998902	SRP301093	['MAP613','6611_2708_30924_HHYCLBCXX','SAMN17119825','17119825','bp0','PRJNA686527','SRX9815153','6611_2708_30924_HHYCLBCXX_MAP613_TAGGCATG_ACTGCATA_R1.fastq.gz','SRS7998902','SRP301093','SRR13396028','686527']	2009	2021-01-09T22:54:00.000Z			USA	North America	Rutland, VT (Harvey Farms)		Bos taurus	2	domestic cattle																					370	370622934	154305791	PRJNA686527									NTM: avium complex		Mycobacterium avium subsp. paratuberculosis
SAMEA104718897	ERR2446546	WGS	RIVM - NATIONAL INSTITUTE FOR PUBLIC HEALTH AND TH	ERX2465647	Illumina HiSeq 2500	SINGLE	RANDOM	GENOMIC	ILLUMINA	ERS2320280	ERP107526	['448124','ERX2465647','ena-RUN-RIVM - National Institute for Public Health and the Environment-26-03-2018-16:05:17:758-492','ERS2320280','ena-STUDY-RIVM - National Institute for Public Health and the Environment-15-03-2018-13:44:58:461-243','ERP107526','WGSVNTR2016492','SAMEA104718897','ena-EXPERIMENT-RIVM - National Institute for Public Health and the Environment-26-03-2018-16:05:17:758-492','ERR2446546','PRJEB25592','8820829']	2016	2019-06-11T18:00:00.000Z			NLD	Europe			Homo sapiens	3	human																					473	473733998	160039863	PRJEB25592								['Napier_2020','WGS_2016_NLD']	tuberculosis: human-adapted	L1.2.2	Mycobacterium tuberculosis
SAMN05918766	SRR28394261	WGS	FIND, THE FOUNDATION FOR INNOVATIVE NEW DIAGNOSTICS	SRX23999091	Illumina HiSeq 2500	PAIRED	RANDOM	GENOMIC	ILLUMINA	SRS20795660	SRP496567	['SRX23999091','SRP496567','Peru4676_R1.fastq.gz','343736','SRS20795660','WGS-Peru4676','SAMN05918766','01-R0953','5918766','PRJNA343736','SRR28394261']	2012	2024-03-20T08:00:00.000Z		12 S 77 W	PER	South America	Lima	As reported: patient	Homo sapiens	3	human																					1185	1185575750	515930970	PRJNA343736			99.55	1891481	53	lineage4.1.1	MDR-TB	['tbprofiler','diff','input','standford','tree']	tuberculosis: unclassified		Mycobacterium tuberculosis
SAMEA1015968	ERR067668	WGS	SC	ERX045531	Illumina HiSeq 2000	PAIRED	RANDOM	GENOMIC	ILLUMINA	ERS053695	ERP000192	['0905K-sc-2011-09-07T13:19:43Z-1276515','SC_EXP_6954_7#45','SAMEA1015968','ERP000192','ERX045531','ERS053695','Variation discovery in Russian TB isolates-sc-2010','SC_RUN_6954_7#45','ERR067668','Variation discovery in Russian TB isolates-sc-2010-04-20','776994','PRJEB2138','203970']	2009	2014-09-13T12:07:00.000Z			RUS	Europe	Samara		Homo sapiens	3	human	S	S			R		R		S				R	R				S			240	240529400	128948792	PRJEB2138	CRyPTIC_WHO2021_PMC7612554		99.56	2323080	53	lineage2.2.1	MDR-TB	['Napier_2020','Menardo_2018','input','tree','Walker_2022','diff','tbprofiler']	tuberculosis: human-adapted	L2.2.1	Mycobacterium tuberculosis
SAMEA2343274	ERR502948	WGS	SC	ERX468305	Illumina HiSeq 2000	PAIRED	RANDOM	GENOMIC	ILLUMINA	ERS400966	ERP004677	['ERX468305','Mycobacterium_tuberculosis__HICF__sequencing-sc-2926','SC_RUN_12274_4#65','PRJEB5280','SC_EXP_12274_4#65','CL22226-sc-1837836','ERS400966','2776906','247745','ERP004677','SAMEA2343274','ERR502948']		2014-06-10T21:30:00.000Z			PER	South America																										409	409845200	175527311	PRJEB5280			99.51	1722859	39	lineage2.2.1	Sensitive	['tbprofiler','tree','input','Napier_2020','diff','standford']	tuberculosis: human-adapted	L2.2.1	Mycobacterium tuberculosis
SAMEA7545292	ERR4811789	WGS	UNIVERSIDAD PERUANA CAYETANO HEREDIA	ERX4681779	Illumina HiSeq 4000	PAIRED	RANDOM	GENOMIC	ILLUMINA	ERS5301949	ERP124939	['SAMEA7545292','project.Peru_Wellcome','ERR4811789','22464682','ERS5301949','ERX4681779','PRJEB41199','sample.16176','experiment.16176','773301','ERP124939','run.16176']	2018	2021-11-10T06:59:00.000Z			PER	South America						S				S	S	S	S	S				S		S	S	S	S	S	S	485	485118900	229234558	PRJEB41199	['CRyPTIC_reuse_table','Walker_2022']							['standford','input','Walker_2022','CRyPTIC_UPCH','CRyPTIC_reuse_table']	tuberculosis: unclassified		Mycobacterium tuberculosis
SAMN28857011	SRR19543519	WGS	SHANGHI CDC	SRX15595407	Illumina HiSeq 2500	PAIRED	RANDOM PCR	GENOMIC	ILLUMINA	SRS13296439	SRP378508	['18-0319_0.1.fq.gz','SRS13296439','PRJNA845115','SAMN28857011','SRX15595407','18-0319_0','28857011','SRR19543519','bp0','SRP378508','845115']	2018	2022-06-06T13:54:00.000Z			CHN	Asia	Shanghai	sputum	Homo sapiens	3	human																					801	801883300	355326515	PRJNA845115									NTM: unclassified		Mycobacterium kansasi
SAMN06091746	SRR5065566	WGS	UNIVERSITY OF MELBOURNE	SRX2385930	Illumina HiSeq 2500	PAIRED	RANDOM	GENOMIC	ILLUMINA	SRS1827994	SRP094134	['6091746','355614','SRX2385930','SAMN06091746','SRS1827994','bp0','SRP094134','PRJNA355614','SRR5065566','HCMC0049','02MTB2131_S162_L002_2.fastq.gz']	2011-05	2016-11-30T23:07:00.000Z		10.82 N 106.63 E	VNM	Asia	Ho Chi Minh City	sputum	Homo sapiens	3	human																					524	524443368	254240871	PRJNA355614			99.52	1333150	45	lineage2.2.1	Other	['tree','Napier_2020','diff','Menardo_2021','tbprofiler','input']	tuberculosis: human-adapted	L2.2.1	Mycobacterium tuberculosis
SAMN16521918	SRR12882300	WGS	SWISSTPH	SRX9348508	Illumina HiSeq 2000	SINGLE		GENOMIC	ILLUMINA	SRS7571493	SRP288262	['670836','SRX9348508','G36207','SRS7571493','PRJNA670836','16521918','SRP288262','SRR12882300','BSSE_QGF_117126_CD3YAANXX_4_G36207_CCTCCTGA_S85_L004_R1_001_MM_1.fastq.gz','BSSE-QGF-117126','bp0','SAMN16521918']	2016	2020-10-23T06:28:00.000Z			TZA	Africa		sputum	Homo sapiens	3	human																					364	364912750	179868004	PRJNA670836								input	tuberculosis: unclassified		Mycobacterium tuberculosis
SAMN31695950	SRR22263500	AMPLICON	UNIVERSITY OF WISCONSIN-MADISON	SRX18239895	Illumina MiSeq	PAIRED	PCR	GENOMIC	ILLUMINA	SRS15735756	SRP407506	['900591','SRR22263500','SRP407506','A17-RLL-4-cluster-S16_S37_L001_R1_001.fastq','SAMN31695950','A17-RLL-4-cluster-S16_S37','SRS15735756','bp0','SRX18239895','31695950','PRJNA900591']	2021-08	2022-11-11T14:44:00.000Z			USA	North America	Pittsburgh	lung	Macaca fascicularis	3	crab-eating macaque																					52	52669404	38581482	PRJNA900591									tuberculosis: human-adapted	L4	Mycobacterium tuberculosis	Erdman
SAMN42410107	SRR29772510	WGS	INDIAN COUNCIL FOR MEDICAL RESEARCH NATIONAL INSTITUTE OF RESEARCH IN TUBERCULOSIS	SRX25272540	Illumina MiSeq	PAIRED	PCR	GENOMIC	ILLUMINA	SRS21956975	SRP367420	['SAMN42410107','SRP367420','bp0','SRR29772510','SRX25272540','822663','MD195','SRS21956975','PRJNA822663','42410107','MD195_R1.fastq.gz','27256712']	2022	2024-07-11T01:34:00.000Z		13.07265210 N 80.25039808 E	IND	Asia			Homo sapiens	3	human																					1055	1055027034	433139677	PRJNA822663									tuberculosis: unclassified		Mycobacterium tuberculosis
SAMN41725884	SRR29356827	WGS	FIND, THE FOUNDATION FOR INNOVATIVE NEW DIAGNOSTICS	SRX24871514	Illumina HiSeq 2000	PAIRED	RANDOM	GENOMIC	ILLUMINA	SRS21580986	SRP513120	['PRJNA1119380','Isolate_137','SRX24871514','SRS21580986','Isolate_137_R1.fq.gz','41725884','SAMN41725884','SRP513120','SRR29356827','1119380']	2021	2024-06-11T08:22:00.000Z			ISR	Asia		As reported: Biopsy	Homo sapiens	3	human																					191	191817977	50518245	PRJNA1119380									tuberculosis: unclassified		Mycobacterium tuberculosis
SAMEA1019257	ERR046981	WGS	SC	ERX024043	Illumina HiSeq 2000	PAIRED	RANDOM	GENOMIC	ILLUMINA	ERS035776	ERP000276	['Bir_369-sc-2011-05-27T14:47:58Z-1154785','SC_RUN_6570_7#13','ERX024043','SAMEA1019257','Mycobacterium tuberculosis pilot-sc-2010-07-26','ERR046981','728356','ERS035776','SC_EXP_6570_7#13','203976','ERP000276','PRJEB2221']	2007	2014-09-04T02:37:00.000Z			GBR	Europe	Midlands		Homo sapiens	3	human					S		R						S								490	490615200	267947735	PRJEB2221	CRyPTIC_WHO2021_PMC7612554		99.71	1527549	25	lineage4.6.2.2	HR-TB	['diff','Napier_2020','Walker_2022','tree','tbprofiler','input']	tuberculosis: human-adapted	L4.6.2.2	Mycobacterium tuberculosis
SAMN40030915	SRR28044841	WGS	CHRISTIAN MEDICAL COLLAGE, VELLORE	SRX23696193	Illumina NovaSeq 6000	PAIRED	RANDOM	GENOMIC	ILLUMINA	SRS20526422	SRP226525	['40030915','575883','SRS20526422','SAMN40030915','SRX23696193','SRR28044841','PRJNA575883','3304011913_R1.fastq.gz','SRP226525','3304011913']	2022	2024-02-22T06:57:00.000Z		21.7679 N 78.8718 E	IND	Asia	Madhya Pradesh - Bhairopur		Homo sapiens	3	human																					2073	2073731320	645812553	PRJNA575883			99.35	1892850	55	lineage2.2.1	Sensitive	['tbprofiler','diff','tree','input']	tuberculosis: unclassified		Mycobacterium tuberculosis
SAMN41472300	SRR29096109	WGS	FIND, THE FOUNDATION FOR INNOVATIVE NEW DIAGNOSTICS	SRX24620461	Illumina HiSeq 2000	PAIRED	RANDOM	GENOMIC	ILLUMINA	SRS21357615	SRP507535	['SRS21357615','41472300','SAMN41472300','TB-CPath-Stephen-IS-1031-504585_S104_R1_001.fastq.gz','SRR29096109','1109295','SRP507535','PRJNA1109295','AFDEC7_B38B1B612A4C_504585','SRX24620461','AFDEC7_B38B1B612A4C']		2024-05-21T10:11:00.000Z							Homo sapiens	3	human																					424	424335670	184652275	PRJNA1109295								WHO_mutations_2023	tuberculosis: unclassified		Mycobacterium tuberculosis
SAMN14343997	SRR11564579	AMPLICON	RUTGERS UNIVERSITY NEWARK	SRX8133620	Illumina MiSeq	PAIRED	PCR	GENOMIC	ILLUMINA	SRS6497059	SRP256991	['SRP256991','14343997','SAMN14343997','2492-DA-0794_S124_L001_R1_001.fastq','608715','SRX8133620','2492-DA-0794','PRJNA608715','SRR11564579','SRS6497059']		2020-04-17T19:28:00.000Z			GHA	Africa		sputum	Homo sapiens	3	human																					27	27447572	14367227	PRJNA608715									tuberculosis: unclassified		Mycobacterium tuberculosis
SAMN09725461	SRR7617728	WGS	AGRESEARCH	SRX4482356	Illumina MiSeq	PAIRED	RANDOM PCR	GENOMIC	ILLUMINA	SRS3606705	SRP155672	['AgR267_R2.fastq.gz','SRR7617728','PRJNA479921','AgR267','SRP155672','479921','SRS3606705','SRX4482356','9725461','SAMN09725461']	1999	2018-07-29T22:08:00.000Z			NZL	Oceania	Hochstetter			2	deer																					248	248957523	164571913	PRJNA479921			99.53	466230	32	La1.8.1	Other	['tree','input','diff','tbprofiler']	tuberculosis: animal-adapted	La1	Mycobacterium bovis
SAMN43397095	SRR30444049	WGS	WADSWORTH CENTER	SRX25869091	NextSeq 500	PAIRED	RANDOM	GENOMIC	ILLUMINA	SRS22482656	SRP338930	['SRR30444049','SRX25869091','IDR2400017680-01-01','43397095','SRS22482656','766641','SAMN43397095','SRP338930','IDR2400017680-01-01.R1.fastq.gz','PRJNA766641']	2024	2024-08-28T16:57:00.000Z			USA	North America	New York state	sputum	Homo sapiens	3	human																					573	573653220	254197032	PRJNA766641									tuberculosis: unclassified		Mycobacterium tuberculosis
SAMEA104614435	ERR3273195	WGS	WELLCOME SANGER INSTITUTE	ERX3300069	HiSeq X Ten	PAIRED	RANDOM	GENOMIC	ILLUMINA	ERS2225717	ERP106291	['ERS2225717','PRJEB24463','0e405a8a-fc32-11e7-8f97-3c4a9275d6c8','SAMEA104614435','SC_EXP_25515_8#304','11384376','ERR3273195','531863','ERP106291','ERX3300069','IndoTBseq-sc-5161','SC_RUN_25515_8#304']		2020-03-03T18:07:00.000Z			IDN	Asia	Bandung																									421	421909402	89961223	PRJEB24463			99.61	1688597	58	lineage2.1	MDR-TB	['diff','input','tbprofiler','tree','R-MDR_IDN']	tuberculosis: unclassified		Mycobacterium tuberculosis
SAMN25611431	SRR17888423	AMPLICON	CHINESE ACADEMY OF MEDICAL SCIENCES AND PEKING UNION MEDICAL COLLEGE	SRX14047371	Illumina NovaSeq 6000	PAIRED	PCR	SYNTHETIC	ILLUMINA	SRS11881864	SRP358409	['SRP358409','CRISPRi-3-g0','CRISPRi-3','803051','SRR17888423','PRJNA803051','SRS11881864','SRX14047371','CR1-control_L4_1.fq.gz','25611431','SAMN25611431','bp0']	2020	2022-02-04T20:43:00.000Z							Homo sapiens	3	human																					4190	4190438400	1343152136	PRJNA803051									tuberculosis: human-adapted	L4	Mycobacterium tuberculosis	H37Ra
SAMEA1059637	ERR3337654	WGS	WELLCOME SANGER INSTITUTE	ERX3362363	Illumina HiSeq X Ten	PAIRED	RANDOM	GENOMIC	ILLUMINA	ERS2365225	ERP024108	['ERS2365225','b204c994-be4d-11e7-b52c-3c4a9275d6c8','PRJEB21813','ERP024108','ERX3362363','Mycobacteria_in_non_CF_bronchiectasis_patients-sc-4853','ERR3337654','512657','SC_RUN_25825_1#262','SC_EXP_25825_1#262','SAMEA1059637','11844369']		2019-05-24T21:13:00.000Z																														517	517455558	213862722	PRJEB21813									NTM: avium complex		Mycobacterium avium
SAMN16966098	SRR13180277	WGS	SCIENSANO	SRX9618442	Illumina MiSeq	PAIRED	RANDOM	GENOMIC	ILLUMINA	SRS7820641	SRP295468	['16966098','SRP295468','bp0','S19BD00970','PRJNA681718','SRR13180277','SRX9618442','SAMN16966098','SRS7820641','S19BD00970_1.fastq.gz','681718']	2019	2020-12-02T08:06:00.000Z			BEL	Europe			Homo sapiens	3	human																					532	532709647	310674585	PRJNA681718			99.05	1572618	79	lineage4.3.3	Sensitive	['input','tree','tbprofiler','diff']	tuberculosis: unclassified		Mycobacterium tuberculosis
SAMN41418085	SRR29053609	WGS	FIND, THE FOUNDATION FOR INNOVATIVE NEW DIAGNOSTICS	SRX24578170	Illumina HiSeq 2000	PAIRED	RANDOM	GENOMIC	ILLUMINA	SRS21318156	SRP507535	['PRJNA1109295','SAMN41418085','41418085','6B1800_6421250BFF03_IDR1600058226','6B1800_6421250BFF03','SRS21318156','SRR29053609','SRP507535','SRX24578170','IDR1600058226_R1.fastq.gz','1109295']	2016	2024-05-18T05:19:00.000Z			USA	North America			Homo sapiens	3	human																					670	670965520	444185283	PRJNA1109295								WHO_mutations_2023	tuberculosis: unclassified		Mycobacterium tuberculosis
SAMN04053712	SRR2502840	WGS	NATIONAL MICROBIOLOGY LABORATORY	SRX1281324	Illumina MiSeq	PAIRED	RANDOM	GENOMIC	ILLUMINA	SRS1086862	SRP064127	['strain_71','4053712','SRP064127','SRR2502840','SRS1086862','run_NX_36','PRJNA295328','run_NX_36_files','295328','SRX1281324','SAMN04053712']	2013	2015-09-23T15:32:00.000Z			CAN	North America			Homo sapiens	3	human																					257	257407932	172533083	PRJNA295328			99.82	488670	26	lineage4.8	Sensitive	['input','tree','diff','tbprofiler']	tuberculosis: unclassified		Mycobacterium tuberculosis
SAMN00631850	SRR326089	WGS	BI	SRX081455	Illumina HiSeq 2000	PAIRED	RANDOM	GENOMIC	ILLUMINA	SRS213758	SRP001124	['10862.WR25407.Pond-67193.C006TACXX110609.tagged_388.P','SRS213758','BI.PE.110609_SL-HAT_0116_AFCC006TACXX.2.tagged_388.v1.srf','PRJNA38649','PRJNA67953','SAMN00631850','SRR326089','631850','Bacterial_Persistence_Gene_Identification','SRP001124','SRX081455','38649','PRJNA67953.HT1164']		2014-05-31T00:31:00.000Z																														701	701060010	468473183	PRJNA38649									tuberculosis: unclassified		Mycobacterium tuberculosis
SAMN26814547	SRR18391681	WGS	VISAVET HEALTH SURVEILLANCE CENTRE	SRX14525721	Illumina MiSeq	PAIRED	PCR	GENOMIC	ILLUMINA	SRS12323927	SRP364942	['SRS12323927','18-036798-MI0708924_S34_L001_R1_001.fastq.gz','804719','SRX14525721','PRJNA804719','26814547','SRP364942','SRR18391681','SAMN26814547','2007_10_CR_Cattle']	2007	2022-03-21T00:19:00.000Z			ESP	Europe		lymph node	Bos taurus	3	domestic cattle																					291	291662779	169535705	PRJNA804719			98.81	1045034	54	La1.7.1	HR-TB	['diff','tbprofiler','input','tree']	tuberculosis: animal-adapted	La1	Mycobacterium bovis
SAMN08906570	SRR7236402	WGS	USDA-NVSL-DBL	SRX4142435	Illumina MiSeq	PAIRED	RANDOM PCR	GENOMIC	ILLUMINA	SRS3356231	SRP149365	['SRS3356231','PRJNA449507','SAMN08906570','13-1935FM_S9_L001_R1_001.fastq.gz','449507','SRP149365','SRX4142435','13-1935FM','SRR7236402','8906570']		2018-05-30T23:36:00.000Z			MEX	North America	Aguascalientes		Bos taurus	3	domestic cattle																					687	687604120	456900333	PRJNA449507			99.38	1011723	54	La1.8.1	Other	['diff','tbprofiler','input','tree']	tuberculosis: animal-adapted	La1	Mycobacterium bovis
SAMEA114757793	ERR12328564	WGS	LONDON SCHOOL OF HYGIENE AND TROPICAL MEDICINE	ERX11705368	MinION	SINGLE	RANDOM	GENOMIC	OXFORD_NANOPORE	ERS17177481	ERP155552	['SAMEA114757793','40325927','S26_ONT','PRJEB70626','ena-RUN-TAB-29-11-2023-14:25:17:989-21733','ERS17177481','ERR12328564','ena-EXPERIMENT-TAB-29-11-2023-14:25:17:989-21732','b6704380-4344-4619-8e09-b35d68410a6c','1084433','ERP155552','ERX11705368']		2024-03-08T16:44:00.000Z			THA	Asia		sputum	Homo sapiens	3	human																					95	95095561	87298061	PRJEB70626									tuberculosis: unclassified		Mycobacterium tuberculosis
SAMN14971251	SRR12355052	AMPLICON	GENOSCREEN	SRX8854529	Illumina MiSeq	PAIRED	PCR	GENOMIC	ILLUMINA	SRS7116203	SRP274381	['13MY1824_deeplex_S46_L001_R1_001.fastq.gz','SAMN14971251','bp0','13MY1824','PRJNA649788','SRP274381','Deeplex345','SRS7116203','SRR12355052','14971251','SRX8854529','649788']		2020-07-30T16:46:00.000Z							Homo sapiens	3	human																					51	51344494	28316797	PRJNA649788									tuberculosis: unclassified		Mycobacterium tuberculosis
SAMN39436919	SRR28741150	WGS	TAIWAN CENTERS FOR DISEASE CONTROL	SRX24307033	Illumina MiSeq	PAIRED	RANDOM	GENOMIC	ILLUMINA	SRS21069761	SRP502731	['SAMN39436919','SRP502731','SRS21069761','PRJNA1065624','C2-09192','090200192_R1.fastq.gz','TWCDC09192','39436919','SRR28741150','1065624','SRX24307033']	2009	2024-04-19T03:08:00.000Z		25.02 N 121.35 E	TWN	Asia		lung	Homo sapiens	3	human																					722	722175284	427470093	PRJNA1065624									tuberculosis: unclassified		Mycobacterium tuberculosis
SAMN08376369	SRR6480372	WGS	RADBOUDUMC	SRX3570410	Illumina HiSeq 2000	PAIRED	PCR	GENOMIC	ILLUMINA	SRS2841408	SRP130118	['SRR6480372','bp0','900612','SRP130118','8376369','SRX3570410','Index42_20_2.fq.gz','430531','SAMN08376369','PRJNA430531','SRS2841408','Index42_20']	2012	2018-01-18T11:09:00.000Z			IDN	Asia	Bandung	cerebrospinal fluid	Homo sapiens	3	human																					547	547766652	400363514	PRJNA430531			99.55	1629666	35	lineage2.2.1	Sensitive	['tree','tbprofiler','input','diff']	tuberculosis: human-adapted	L2	Mycobacterium tuberculosis
SAMN08708737	SRR6832245	WGS	SAN RAFFAELE	SRX3788145	Illumina HiSeq 2500	PAIRED	RANDOM	GENOMIC	ILLUMINA	SRS3040810	SRP128089	['187-1335','SAMN08708737','8708737','SRP128089','187-1335_090816_UKR_090816_100.gatk.bam','187-1335_WGS','PRJNA428596','SRX3788145','SRR6832245','SRS3040810','bp0','428596']		2018-03-14T10:11:00.000Z			UKR	Europe			Homo sapiens	3	human	S	S			S		S	S	S			S	S	S				S			312	312970922	148779810	PRJNA428596	CRyPTIC_WHO2021_PMC7612554		99.41	2635352	57	lineage4.1.2.1	Sensitive	['input','Walker_2022','tree','tbprofiler','diff']	tuberculosis: unclassified		Mycobacterium tuberculosis
SAMN31220392	SRR21887716	WGS	CAPITAL MEDICAL UNIVERSITY	SRX17874630	Illumina HiSeq 2000	PAIRED	RANDOM PCR	GENOMIC	ILLUMINA	SRS15392858	SRP402335	['PRJNA888557','SRR21887716','Y32905','SRX17874630','SRS15392858','888557','SAMN31220392','31220392','SRP402335','Y32905_1.fastq.gz']	2020	2022-10-13T05:29:00.000Z		39.9 N 116.40 E	CHN	Asia	Beijing	sputum	Homo sapiens	3	human																					1741	1741553400	579815321	PRJNA888557			99.45	1864880	64	lineage4.2.2	MDR-TB	['tbprofiler','diff','input','tree']	tuberculosis: unclassified		Mycobacterium tuberculosis
SAMN41725948	SRR29356724	WGS	FIND, THE FOUNDATION FOR INNOVATIVE NEW DIAGNOSTICS	SRX24871617	Illumina HiSeq 2000	PAIRED	RANDOM	GENOMIC	ILLUMINA	SRS21581089	SRP513120	['SRP513120','SAMN41725948','SRS21581089','Isolate_201_R1.fq.gz','1119380','SRR29356724','41725948','PRJNA1119380','SRX24871617','Isolate_201']	2020	2024-06-11T08:23:00.000Z			ISR	Asia		As reported: Biopsy	Homo sapiens	3	human																					486	486595394	126366733	PRJNA1119380									tuberculosis: unclassified		Mycobacterium tuberculosis
SAMEA1119801	ERR2514620	WGS	PHE	ERX2533830	Illumina HiSeq 2500	PAIRED	RANDOM	GENOMIC	ILLUMINA	ERS2399210	ERP107961	['ERR2514620','experiment.6710','493034','run.6710','ERP107961','sample.6710','ERS2399210','project.First_10k_genomes_study_set_4','10123747','PRJEB25991','ERX2533830','SAMEA1119801']		2021-10-23T17:10:00.000Z			GBR	Europe	England									S		S					S	S								960	960530328	577228284	PRJEB25991	Walker_2022		99.57	1680316	57	lineage3	Sensitive	['Napier_2020','input','CRyPTIC_PHE','Walker_2022','tree','tbprofiler','Shuaib_2022','diff']	tuberculosis: unclassified		Mycobacterium tuberculosis
SAMN18823739	SRR14296325	WGS	USDA-NVSL-DBPL	SRX10654059	Illumina MiSeq	PAIRED	RANDOM	GENOMIC	ILLUMINA	SRS8749375	SRP315773	['SAMN18823739','bp0','18-4191','723608','SRX10654059','SRP315773','SRR14296325','PRJNA723608','SRS8749375','18-4191_R1.fastq.gz','18823739']	2018	2021-04-21T19:23:00.000Z			MEX	North America	Baja California		Bos taurus	2	domestic cattle																					376	376902050	235181424	PRJNA723608			99.42	1181984	64	La1.8.1	Other	['input','tree','tbprofiler','bovis_baja_MEX','diff']	tuberculosis: animal-adapted	La1	Mycobacterium bovis
SAMEA7560850	ERR4828413	WGS	OUCRU-HCMC	ERX4698397	NextSeq 500	PAIRED	RANDOM	GENOMIC	ILLUMINA	ERS5317486	ERP124982	['SAMEA7560850','773308','ERS5317486','22476420','ERR4828413','experiment.12197','PRJEB41241','project.Vietnam','ERX4698397','run.12197','ERP124982','sample.12197']		2021-11-12T01:36:00.000Z			VNM	Asia	Ho Chi Minh City					R				S	S	S	S	S				S		S	S	S	S	S	S	302	302157946	137571617	PRJEB41241	['CRyPTIC_reuse_table','Walker_2022']		99.39	1626778	54	lineage1.1.1.1	Sensitive	['input','tbprofiler','Walker_2022','CRyPTIC_reuse_table','CRyPTIC_OUCRU','diff']	tuberculosis: unclassified		Mycobacterium tuberculosis
SAMEA14460121	ERR9786303	WGS	INSTITUTE OF TROPICAL MEDICINE	ERX9333579	Illumina HiSeq 2500	PAIRED	RANDOM	GENOMIC	ILLUMINA	ERS12087068	ERP137916	['ERS12087068','ena-RUN-TAB-27-05-2022-13:53:26:327-11267','28829937','SAMEA14460121','ena-EXPERIMENT-TAB-27-05-2022-13:53:26:326-11266','844815','0efe4541-10cd-4d79-a29f-96d29eadb5f3','ERX9333579','PRJEB53138','ERP137916','ERR9786303','ECF-12-S253']	2012	2022-06-25T18:12:00.000Z			GMB	Africa		sputum	Homo sapiens	3	human																					221	221832479	118409416	PRJEB53138								['input','WGS_2011-2014_GMB']	tuberculosis: unclassified		Mycobacterium tuberculosis
SAMN40566556	SRR28409328	WGS	WADSWORTH CENTER	SRX24013844	Illumina MiSeq	PAIRED	RANDOM	GENOMIC	ILLUMINA	SRS20808973	SRP338930	['SRS20808973','IDR2100084132-01-01','SAMN40566556','PRJNA766641','766641','SRP338930','IDR2100084132-01-01.R1.fastq.gz','SRR28409328','40566556','SRX24013844']	2021	2024-03-21T15:11:00.000Z			USA	North America	New York state	sputum	Homo sapiens	3	human																					509	509819480	336610441	PRJNA766641			99.54	1276805	69	lineage3	Sensitive	['input','diff','tbprofiler','tree']	tuberculosis: unclassified		Mycobacterium tuberculosis
SAMN31673630	SRR22249480	WGS	INSTITUTE OF CLINICAL PATHOLOGY AND MEDICAL RESEARCH	SRX18226208	NextSeq 500	PAIRED	RANDOM	GENOMIC	ILLUMINA	SRS15722556	SRP407089	['SRR22249480','899911','SRP407089','SRX18226208','31673630','bp0','SRS15722556','SAMN31673630','19-1773-0254R','PRJNA899911','19-1773-0254R_1.fastq.gz']	2019	2022-11-09T19:18:00.000Z			AUS	Oceania	NSW		Homo sapiens	3	human																					367	367086470	149592484	PRJNA899911			99.73	1876073	62	lineage4.4.1.1	Sensitive	['diff','input','tree','tbprofiler']	tuberculosis: unclassified		Mycobacterium tuberculosis
SAMN15437437	SRR12142355	WGS	GANSU PROVINCIAL CENTER FOR DISEASE CONTROL AND PREVENTION	SRX8663486	HiSeq X Ten	PAIRED	RANDOM	GENOMIC	ILLUMINA	SRS6944572	SRP269873	['P100','SRP269873','P100_1.fastq.gz','bp0','SAMN15437437','SRS6944572','SRR12142355','15437437','643892','PRJNA643892','SRX8663486']	2018	2020-07-03T04:35:00.000Z			CHN	Asia	lanzhou	mucus	Homo sapiens	3	human																					1151	1151925000	515158602	PRJNA643892			99.28	1638405	55	lineage2.2.1	HR-TB	['tree','input','diff','tbprofiler']	tuberculosis: unclassified		Mycobacterium tuberculosis
SAMEA11008559	ERR7363029	WGS	UNIVERSITY OF S*O PAULO	ERX6931666	NextSeq 500	PAIRED	RANDOM PCR	GENOMIC	ILLUMINA	ERS8658336	ERP132925	['ena-EXPERIMENT-TAB-17-11-2021-14:48:28:342-47741','ERR7363029','PRJEB48543','ERP132925','ERS8658336','844718','SAMEA11008559','ena-RUN-TAB-17-11-2021-14:48:28:342-47742','ERX6931666','52a60506-ee50-4f58-9245-018b120f0e9a','1366-2018','28804706']	2018	2022-06-11T07:34:00.000Z			BRA	South America		sputum	Homo sapiens	3	human																					462	462231798	221120622	PRJEB48543								['standford','input']	tuberculosis: unclassified		Mycobacterium tuberculosis
SAMEA4798843	ERR2707128	WGS	INSTITUTE OF TROPICAL MEDICINE	ERX2721407	NextSeq 500	PAIRED	RANDOM	GENOMIC	ILLUMINA	ERS2618763	ERP109980	['ERP109980','ena-EXPERIMENT-Institute of tropical medicine-19-07-2018-15:36:42:896-219','ena-STUDY-Institute of tropical medicine-19-07-2018-15:36:50:145-547','ERR2707128','494011','10199435','ERS2618763','PRJEB27847','SAMEA4798843','DRC-082318','ena-RUN-Institute of tropical medicine-19-07-2018-15:36:42:896-219','ERX2721407']	2008	2018-10-09T05:30:00.000Z		4.4419° S, 15.2663° E	COD	Africa	Kinshasa	sputum	Homo sapiens	3	human																					434	434191122	190533079	PRJEB27847			99.72	1501026	52	lineage4.7	Sensitive	['Napier_2020','tree','Menardo_2021','input','diff','tbprofiler']	tuberculosis: human-adapted	L4.7	Mycobacterium tuberculosis
SAMEA112800357	ERR11050321	WGS	FZB	ERX10497112	NextSeq 500	PAIRED		GENOMIC	ILLUMINA	ERS14807903	ERP010814	['ena-EXPERIMENT-TAB-21-03-2023-10:57:59:840-106901','PRJEB9680','33852413','ERP010814','ERR11050321','ERX10497112','SAMEA112800357','21001132','ERS14807903','ena-STUDY-FZB-22-06-2015-17:16:39:392-292','ena-RUN-TAB-21-03-2023-10:57:59:840-106902','287903']		2023-07-20T23:16:00.000Z																														667	667647515	317379602	PRJEB9680			99.47	1522901	51	lineage4.1.2.1	HR-TB	['tree','input','diff','tbprofiler']	tuberculosis: unclassified		Mycobacterium tuberculosis
SAMEA2535354	['ERR553383','ERR553384','ERR553385','ERR553382']	WGS		['ERX512451','ERX512453','ERX512454','ERX512452']	['Illumina MiSeq','Illumina HiSeq 2500']	PAIRED		GENOMIC	ILLUMINA	ERS458756		['2302-03_lib23_miseq_q005_151bp','ERX512454','SAMEA2535354','ERX512451','ERR553382','5243234','2302-03_gatc_gatc_2011-12-31_51bp','2302-03','325612','2302-03_lib23_miseq_r0006_151bp','ERS458756','ERP005779','ERR553383','ena-STUDY-FZB-08-05-2014-02:23:48:240-40','ERX512452','ERR553385','ERX512453','2302-03_gatc_gatc_2012-02-07_51bp','ERR553384','PRJEB6273']					DEU	Europe										S		S					S	S	S							3495	3497701815	2499904487	PRJEB6273	CRyPTIC_WHO2021_PMC7612554		99.57	5306236	110	lineage4.3.4.2	Sensitive	['tree','input','tbprofiler','Napier_2020','Walker_2022','diff']	tuberculosis: human-adapted	L4.3.4.2	Mycobacterium tuberculosis
SAMN08732583	SRR6855995	WGS	SAN RAFFAELE	SRX3811249	Illumina MiSeq	PAIRED	RANDOM	GENOMIC	ILLUMINA	SRS3061796	SRP128089	['PRJNA428596','428596','CG01611734_S28.gatk.bam','bp0','SRR6855995','SAMN08732583','SRP128089','SRX3811249','CG01611734','8732583','SRS3061796','CG01611734_WGS']		2018-03-20T13:14:00.000Z							Homo sapiens	3	human																					520	520749761	354275749	PRJNA428596								input	tuberculosis: unclassified		Mycobacterium tuberculosis
SAMEA7562441	ERR4830002	WGS	SAN RAFFAELE SCIENTIFIC INSTITUTE	ERX4699986	Illumina MiniSeq	PAIRED	RANDOM	GENOMIC	ILLUMINA	ERS5319075	ERP124986	['ERS5319075','22478009','ERX4699986','ERR4830002','experiment.13514','SAMEA7562441','sample.13514','ERP124986','run.13514','project.Nigeria','PRJEB41245','773312']		2021-11-11T08:02:00.000Z			NGA	Africa																										377	377127326	138288509	PRJEB41245								['input','CRyPTIC_SanRaffaele_Nigeria']	tuberculosis: unclassified		Mycobacterium tuberculosis
SAMN36834633	SRR25515862	WGS	SHANDONG PROVINCIAL HOSPITAL	SRX21246037	Illumina HiSeq 4000	PAIRED	RANDOM	GENOMIC	ILLUMINA	SRS18500318	SRP453313	['bp0','SRX21246037','PRJNA1002108','SRR25515862','1002108','T1580','SRP453313','SRS18500318','T1580.IS300_Clean.1.fastq.gz','SAMN36834633','36834633']	2017	2023-08-04T04:43:00.000Z		36.40 N 117.00 E	CHN	Asia	Shandong	As reported: phlegm	Homo sapiens	3	human																					1146	1146985500	504992504	PRJNA1002108			99.5	1816954	61	lineage2.2.1	Sensitive	['diff','tree','tbprofiler','input']	tuberculosis: human-adapted	L4	Mycobacterium tuberculosis	H37Rv
SAMEA5875835	ERR4769487	WGS	WELLCOME SANGER INSTITUTE	ERX4639337	HiSeq X Ten	PAIRED	RANDOM	GENOMIC	ILLUMINA	ERS3664304	ERP114840	['674092','SC_EXP_31663_6#190','54589f6a-c28c-11e9-82fd-68b59976a384','PRJEB32192','ERX4639337','SAMEA5875835','ERS3664304','ERP114840','ERR4769487','16592979','Epidemiology_of_Mycobacterium_bovis_in_Ethiopia-sc-5794','SC_RUN_31663_6#190']		2020-11-05T22:13:00.000Z																														319	319683610	138677747	PRJEB32192								input	tuberculosis: animal-adapted	La1	Mycobacterium bovis
SAMN21856436	SRR16088546	WGS	NIH / NIAID	SRX12374769	NextSeq 500	PAIRED	RANDOM	GENOMIC	ILLUMINA	SRS10345678	SRP338907	['SRX12374769','SRP338907','21856436','bp0','SRR16088546','16908','SRS10345678','766649','SAMN21856436','UKR-166_lib35309_nextseq_nx0095_151bp.filtered_2nd.1.fastq.gz','PRJNA766649']	2020	2021-10-16T14:55:00.000Z		49.9935 N 36.2304 E	UKR	Europe	Kharkiv	sputum	Homo sapiens	3	human																					611	611273825	266968182	PRJNA766649			99.71	1725464	58	lineage4.3.3	RR-TB	['tbprofiler','diff','input','tree']	tuberculosis: unclassified		Mycobacterium tuberculosis
SAMEA104447118	ERR2229586	WGS	STATENS SERUM INSTITUT	ERX2282925	NextSeq 500	PAIRED	RANDOM	GENOMIC	ILLUMINA	ERS2065060	ERP022352	['DKC2-0679','388615','ena-EXPERIMENT-STATENS SERUM INSTITUT-21-12-2017-12:46:39:845-799','ena-STUDY-STATENS SERUM INSTITUT-03-04-2017-09:47:03:433-394','SAMEA104447118','ERS2065060','ERX2282925','ERP022352','ena-RUN-STATENS SERUM INSTITUT-21-12-2017-12:46:39:845-799','8234725','PRJEB20214','ERR2229586']	2003	2017-12-22T16:06:00.000Z			DNK	Europe		sputum	Homo sapiens	3	human																					128	128245269	62481088	PRJEB20214			97.69	523520	12	lineage4.8	Other	['outbreak_1112-15_DNK','input','tbprofiler']	tuberculosis: unclassified		Mycobacterium tuberculosis
SAMEA3445250	ERR2517207	WGS	RIVM	ERX2536423	Illumina HiSeq 2500	PAIRED	RANDOM	GENOMIC	ILLUMINA	ERS2401885	ERP107973	['SAMEA3445250','project.First_10k_genomes_study_set_10','493040','ERX2536423','ERS2401885','experiment.8557','ERP107973','ERR2517207','PRJEB26002','10126544','sample.8557','run.8557']		2021-10-23T20:15:00.000Z			NLD	Europe										S		S					S	S	S							512	512382617	262252027	PRJEB26002	Walker_2022		99.39	1819212	48	lineage2.2.1	Sensitive	['tbprofiler','CRyPTIC_RIVM','tree','diff','input','Walker_2022','Napier_2020']	tuberculosis: human-adapted	L2.2.1	Mycobacterium tuberculosis
SAMN20841270	SRR15600368	WGS	THE UNIVERSITY OF QUEENSLAND	SRX11897920	NextSeq 500	PAIRED	RANDOM	GENOMIC	ILLUMINA	SRS9909161	SRP333946	['SAMN20841270','18MT21472_paired_R1.fastq.gz','20841270','SRP333946','PRJNA757443','18MT21472','SRX11897920','SRR15600368','SRS9909161','757443','39']	2018	2021-08-24T17:03:00.000Z			PNG	Oceania		sputum	Homo sapiens	3	human																					293	293612165	129382631	PRJNA757443			99.65	1821467	61	lineage4.8	MDR-TB	['tree','input','diff','tbprofiler']	tuberculosis: unclassified		Mycobacterium tuberculosis
SAMN06252286	SRR5216780	WGS	UNIVERSITY OF GLASGOW	SRX2526990	Illumina MiSeq	PAIRED	RANDOM	GENOMIC	ILLUMINA	SRS1947854	SRP098533	['363037','SRP098533','6252286','SAMN06252286','SRR5216780','PRJNA363037','N16_S11_L001_R2_001.fastq.gz','N16','SRS1947854','SRX2526990']	2009	2017-01-30T03:25:00.000Z			NZL	Oceania	OPUNAKE		Bos taurus	2	bovine																					696	696327212	412344796	PRJNA363037			99.51	1469728	86	La1.8.1	Other	['tbprofiler','input','tree','bovis_NZL','Brites_2018','diff']	tuberculosis: animal-adapted	La1	Mycobacterium bovis
SAMN02419677	['SRR1172440','SRR1168976','SRR1163173','SRR1163416']	WGS		['SRX470537','SRX466148']	Illumina HiSeq 2000	PAIRED	RANDOM	GENOMIC	ILLUMINA	SRS553923		['SRR1172440','SRX466148','C38PYACXX140203.4.tagged_309.bam','2528628.WR39450.Solexa-215428.C38PYACXX140203.P','SRS553923','229719','C38PYACXX140203.5.tagged_309.bam','C3R2YACXX140127.3.Illumina_P5-Fanip_P7-Kexaz.bam','2528628.WR39448.Pond-315638.C3R2YACXX140127.P','SRX470537','2419677','SAMN02419677','SRR1163173','XTB13-253','C3R2YACXX140127.4.Illumina_P5-Fanip_P7-Kexaz.bam','PRJNA200335','SRP036804','PRJNA229719','SRR1168976','SRR1163416']					BLR	Europe		As reported: excreted bodily substance	Homo sapiens	3	human																					2179	2181149742	1149119165	PRJNA229719			99.41	5822677	134	lineage4.1.2.1	MDR-TB	['Menardo_2021','nextstrain_global_tree','Menardo_2018','diff','tree','input','Napier_2020','tbprofiler']	tuberculosis: human-adapted	L4.1.2.1	Mycobacterium tuberculosis
SAMN36834845	SRR25515121	WGS	SHANDONG PROVINCIAL HOSPITAL	SRX21245456	Illumina HiSeq 4000	PAIRED	RANDOM	GENOMIC	ILLUMINA	SRS18499737	SRP453313	['36834845','SAMN36834845','T2073.IS300_Clean.1.fastq.gz','SRR25515121','PRJNA1002108','SRP453313','SRX21245456','bp0','SRS18499737','T2073','1002108']	2018	2023-08-04T04:41:00.000Z		36.40 N 117.00 E	CHN	Asia	Shandong	As reported: phlegm	Homo sapiens	3	human																					1150	1150204800	514649205	PRJNA1002108			99.63	1798743	61	lineage2.2.1	Sensitive	['tree','tbprofiler','input','diff']	tuberculosis: human-adapted	L4	Mycobacterium tuberculosis	H37Rv
SAMEA5975425	ERR3559677	WGS	FUDAN UNIVERSITY	ERX3559428	Illumina HiSeq 2500	PAIRED	RANDOM PCR	GENOMIC	ILLUMINA	ERS3778262	ERP117507	['ERR3559677','ena-STUDY-FUDAN UNIVERSITY-25-09-2019-16:05:44:667-292','SC0605','639250','15231203','SAMEA5975425','ERX3559428','ERP117507','ena-EXPERIMENT-FUDAN UNIVERSITY-25-09-2019-16:05:21:811-605','ERS3778262','PRJEB34582','ena-RUN-FUDAN UNIVERSITY-25-09-2019-16:05:21:811-605']	2018	2020-06-13T20:33:00.000Z			CHN	Asia		sputum	Homo sapiens	3	human																					864	864100500	365335470	PRJEB34582			99.58	1789185	60	lineage2.2.1	Sensitive	['Menardo_2021','tree','input','diff','tbprofiler']	tuberculosis: human-adapted	L2	Mycobacterium tuberculosis
SAMN34626970	SRR24445338	AMPLICON	HARVARD TH CHAN SCHOOL OF PUBLIC HEALTH	SRX20232793	Illumina MiSeq	PAIRED	PCR	GENOMIC	ILLUMINA	SRS17567139	SRP436110	['967652','34626970','SRR24445338','SRS17567139','28918_CD8a_L Med Diaphram Gr','PRJNA967652','SRX20232793','bp0','DNA-230209FOR-355','28918-LMedDiaphramGr_S18_L001_R1_001.fastq.gz','SRP436110','SAMN34626970']	2019	2023-05-05T11:03:00.000Z			USA	North America	Pittsburg	lung	Macaca fascicularis	3	crab-eating macaque																					27	27977911	18522395	PRJNA967652									tuberculosis: human-adapted	L4	Mycobacterium tuberculosis	Erdman
SAMEA7561218	ERR4828780	WGS	SAN RAFFAELE SCIENTIFIC INSTITUTE	ERX4698764	NextSeq 500	PAIRED	RANDOM	GENOMIC	ILLUMINA	ERS5317853	ERP124983	['ERP124983','PRJEB41242','SAMEA7561218','run.13223','project.Italy','sample.13223','22476787','experiment.13223','ERR4828780','ERS5317853','773309','ERX4698764']		2021-11-11T06:54:00.000Z										S				S	R	R	R	S				R		S	S	S	S	S	R	268	268537640	132480188	PRJEB41242	CRyPTIC_reuse_table		99.29	1699706	27	lineage4.2.1	MDR-TB	['input','tree','CRyPTIC_reuse_table','tbprofiler','CRyPTIC_SanRaffaele','diff']	tuberculosis: unclassified		Mycobacterium tuberculosis
SAMN17975347	SRR13734831	AMPLICON	ROCKEFELLER UNIVERSITY	SRX10122373	Illumina NovaSeq 6000	SINGLE	PCR	GENOMIC	ILLUMINA	SRS8277001	SRP305055	['SRR13734831','RLC12_HN878_P5_minus_rep1','PRJNA700384','SRS8277001','700384','17975347','SRP305055','bp0','HN878_P5_minus_rep1_S8_L002_R1_001.fastq.gz','HN878_P5_minus_rep1','SRX10122373','SAMN17975347']		2021-02-17T22:12:00.000Z																														9356	9356803280	2905048723	PRJNA700384									tuberculosis: unclassified		Mycobacterium tuberculosis
SAMEA12852198	ERR11244186	WGS	SWISS TROPICAL AND PUBLIC HEALTH INSTITUTE	ERX10652390	Illumina NovaSeq 6000	SINGLE	RANDOM	GENOMIC	ILLUMINA	ERS10460014	ERP135175	['ERX10652390','ERS10460014','ERP135175','PRJEB50582','8cc6b8bd-130a-4c76-a0b2-3197bafe5cc6','ena-EXPERIMENT-TAB-17-04-2023-19:57:14:170-4469','G46236','34306638','930268','ena-RUN-TAB-17-04-2023-19:57:14:170-4470','ERR11244186','SAMEA12852198']	2016	2023-07-27T09:53:00.000Z			GEO	Asia		sputum																								593	593818188	185511126	PRJEB50582									tuberculosis: unclassified		Mycobacterium tuberculosis
SAMN06092041	SRR5065436	WGS	UNIVERSITY OF MELBOURNE	SRX2385802	Illumina HiSeq 2500	PAIRED	RANDOM	GENOMIC	ILLUMINA	SRS1827867	SRP094134	['SRR5065436','SRS1827867','SAMN06092041','355614','02MTB1728_S28_L002_1.fastq.gz','SRX2385802','SRP094134','6092041','bp0','PRJNA355614','HCMC0344']	2011-03	2016-11-30T22:58:00.000Z		10.82 N 106.63 E	VNM	Asia	Ho Chi Minh City	sputum	Homo sapiens	3	human																					886	886508797	409733363	PRJNA355614			65.7	1042494	34	lineage2.2.1	HR-TB	['Menardo_2021','input','tree','Napier_2020','tbprofiler','diff']	tuberculosis: human-adapted	L2.2.1	Mycobacterium tuberculosis
SAMEA7546925	ERR4813419	WGS	UNIVERSIDAD PERUANA CAYETANO HEREDIA	ERX4683409	Illumina NovaSeq 6000	PAIRED	RANDOM	GENOMIC	ILLUMINA	ERS5303579	ERP124939	['ERP124939','experiment.30809','project.Peru_Wellcome','ERS5303579','22466318','PRJEB41199','ERX4683409','773301','run.30809','SAMEA7546925','ERR4813419','sample.30809']	2017	2021-11-10T09:59:00.000Z			PER	South America						S	S			I	S	R	S	S				R	S	S	S	S	S	S	R	364	364431554	116340187	PRJEB41199	['Walker_2022','CRyPTIC_reuse_table']							['standford','Walker_2022','CRyPTIC_UPCH','CRyPTIC_reuse_table','input']	tuberculosis: unclassified		Mycobacterium tuberculosis
SAMEA3346014	ERR2516159	WGS	FISABIO	ERX2535375	Illumina MiSeq	PAIRED	RANDOM	GENOMIC	ILLUMINA	ERS2400837	ERP107969	['10125497','sample.9805','ERP107969','SAMEA3346014','493036','ERS2400837','PRJEB25998','ERR2516159','run.9805','experiment.9805','project.First_10k_genomes_study_set_6','ERX2535375']		2021-10-23T19:13:00.000Z			ESP	Europe										S		S					S	S	S							533	533751410	197096732	PRJEB25998	Walker_2022		99.5	1749437	49	lineage4.1.2.1	Sensitive	['diff','input','Walker_2022','tbprofiler','tree','Napier_2020','CRyPTIC_FISABIO_10K_set6']	tuberculosis: human-adapted	L4.1.2.1	Mycobacterium tuberculosis
SAMEA7562643	ERR4830204	WGS	OUCRU-HCMC	ERX4700188	Illumina MiSeq	PAIRED	RANDOM	GENOMIC	ILLUMINA	ERS5319277	ERP124988	['ERR4830204','ERS5319277','sample.15680','22478211','773314','PRJEB41247','SAMEA7562643','run.15680','ERX4700188','ERP124988','project.CRyPTIC_08_02TBextension','experiment.15680']		2021-11-11T09:10:00.000Z			VNM	Asia						R				S	S	R	S	S				S		S	S	S	S	S	S	846	846286272	475863274	PRJEB41247	['CRyPTIC_reuse_table','Walker_2022']		99.47	1875647	42	lineage2.2.1	HR-TB	['input','tbprofiler','tree','CRyPTIC_OUCRU','Walker_2022','diff','CRyPTIC_reuse_table']	tuberculosis: unclassified		Mycobacterium tuberculosis
SAMEA115164445	ERR12565482	WGS	HOPITAL AVICENNE	ERX11941057	Illumina MiSeq	PAIRED	RANDOM	GENOMIC	ILLUMINA	ERS17979602	ERP156782	['674','1069537','SAMEA115164445','aa2e0da2-b035-43d8-a26f-2c30b220ed84','PRJEB71996','ERS17979602','ERR12565482','39750982','webin-reads-674','ERX11941057','ERP156782']	2018	2024-02-02T20:28:00.000Z			FRA	Europe		As reported: Sereus liquid	Homo sapiens	3	human																					396	396924229	245991472	PRJEB71996			99.69	1165730	60	lineage4.3.2	Sensitive	['tbprofiler','tree','diff','input']	tuberculosis: unclassified		Mycobacterium tuberculosis
SAMN25888657	SRR18003012	WGS	NATIONAL INSTITUTE FOR COMMUNICABLE DISEASE CONTROL AND PREVENTION, CHINESE CENTER FOR DISEASE CONTR	SRX14158505	Illumina HiSeq 1000	PAIRED	RANDOM	GENOMIC	ILLUMINA	SRS11983748	SRP359570	['SAMN25888657','806507','SRP359570','CORONAVIRIDAE','UM201230T0002_1.fq.gz','bp0','SRS11983748','PRJNA806507','UM201230T0002','25888657','SRX14158505','SRR18003012']	2020	2022-02-13T06:57:00.000Z			CHN	Asia	Shanghai		Homo sapiens	3	human																					807	807299700	250377605	PRJNA806507			47.06	493214	16	lineage2.2.1	Pre-XDR-TB	['diff','tbprofiler','input']	tuberculosis: unclassified		Mycobacterium tuberculosis
SAMEA112800819	ERR11050818	WGS	FZB	ERX10497609	NextSeq 2000	PAIRED		GENOMIC	ILLUMINA	ERS14808365	ERP010814	['PRJEB9680','287903','ERX10497609','ena-RUN-TAB-21-03-2023-10:58:00:099-107896','ERR11050818','ena-EXPERIMENT-TAB-21-03-2023-10:58:00:099-107895','ena-STUDY-FZB-22-06-2015-17:16:39:392-292','ERP010814','21004948','SAMEA112800819','33852875','ERS14808365']		2023-07-20T23:22:00.000Z																														640	640661768	238508450	PRJEB9680			99.16	1586299	51	lineage6	Sensitive	['diff','tree','tbprofiler','input']	tuberculosis: unclassified		Mycobacterium tuberculosis
SAMN02380693	SRR1028711	Tn-Seq	BI	SRX376630	Illumina HiSeq 2000	PAIRED	RANDOM	GENOMIC	ILLUMINA	SRS501555	SRP001860	['2380693','SAMN02380693','SRX376630','63503','CS_TraCS172','SRS501555','SRP001860','SRR1028711','PRJNA63503','C2GEKACXX131009.5.revcomp_of_tagged_473.bam','TRaCS_for_M_tuberculosis','232329.WR38435.Solexa-188621.C2GEKACXX131009.P']	2013	2013-11-12T14:22:00.000Z			USA	North America	Worchester, MA	As reported: spleen	Mus musculus	2	mouse																					5942	5942812124	3521963119	PRJNA63503									tuberculosis: human-adapted	L4	Mycobacterium tuberculosis	H37Rv
SAMEA7548035	ERR4814676	WGS	PUBLIC HEALTH ENGLAND	ERX4684518	Illumina MiSeq	PAIRED	RANDOM	GENOMIC	ILLUMINA	ERS5304688	ERP124941	['run.17496','sample.17496','ERX4684518','ERP124941','ERS5304688','PRJEB41201','project.PHE-TB','ERR4814676','SAMEA7548035','773303','22467433','experiment.17496']		2021-11-10T12:09:00.000Z			GBR	Europe																										346	346394897	237688578	PRJEB41201			99.53	1549125	51	lineage3.1.1	Sensitive	['diff','CRyPTIC_PHE','tbprofiler','input','tree']	tuberculosis: unclassified		Mycobacterium tuberculosis
SAMN18881995	SRR14335503	WGS	USDA-NVSL-DBPL	SRX10689613	Illumina MiSeq	PAIRED	RANDOM	GENOMIC	ILLUMINA	SRS8781967	SRP316592	['18881995','MAP 357','bp0','SRS8781967','SRX10689613','SAMN18881995','725521','SRP316592','MAP357_Martinsburgh-PA_IDGoat_RS284_R1.fastq.gz','SRR14335503','PRJNA725521']	2009	2021-04-27T16:34:00.000Z			USA	North America	PA	As reported: Ileum - IC Valve																								344	344063974	148918632	PRJNA725521									NTM: avium complex		Mycobacterium avium subsp. paratuberculosis
SAMEA4798898	ERR2707183	WGS	INSTITUTE OF TROPICAL MEDICINE	ERX2721462	NextSeq 500	PAIRED	RANDOM	GENOMIC	ILLUMINA	ERS2618818	ERP109980	['ena-RUN-Institute of tropical medicine-19-07-2018-15:36:42:897-274','PRJEB27847','ERP109980','494011','ena-EXPERIMENT-Institute of tropical medicine-19-07-2018-15:36:42:897-274','ena-STUDY-Institute of tropical medicine-19-07-2018-15:36:50:145-547','SAMEA4798898','ERR2707183','10199490','DRC-090456','ERS2618818','ERX2721462']	2009	2018-10-10T07:07:00.000Z		4.4419° S, 15.2663° E	COD	Africa	Kinshasa	sputum	Homo sapiens	3	human																					528	528227953	231210096	PRJEB27847			99.69	1508079	52	lineage4.6.1.2	MDR-TB	['diff','tbprofiler','Menardo_2021','input','tree','Napier_2020']	tuberculosis: human-adapted	L4.6.1.2	Mycobacterium tuberculosis
SAMEA112802638	ERR11068861	WGS	FZB	ERX10515791	NextSeq 2000	PAIRED		GENOMIC	ILLUMINA	ERS14810184	ERP010814	['22007426','ERR11068861','ERP010814','ena-EXPERIMENT-TAB-21-03-2023-12:28:22:981-128203','ERS14810184','ena-STUDY-FZB-22-06-2015-17:16:39:392-292','SAMEA112802638','PRJEB9680','ena-RUN-TAB-21-03-2023-12:28:22:981-128204','ERX10515791','33854694','287903']		2023-07-21T02:11:00.000Z																														643	643427305	219279294	PRJEB9680								input	tuberculosis: unclassified		Mycobacterium tuberculosis
SAMEA1465954	ERR124652	WGS	SC	ERX100834	Illumina HiSeq 2000	PAIRED	RANDOM	GENOMIC	ILLUMINA	ERS078263	ERP001072	['994998','ERP001072','70021-sc-2011-12-13T10:51:53Z-1322709','ERS078263','SC_RUN_7553_8#91','PRJEB2794','Karonga_Prevention_Study__KPS____whole_genome_sequencing_in_a_whole_population-sc-2011-12-13T10:33:26Z-2066','204548','ERR124652','ERX100834','Karonga_Prevention_Study__KPS____whole_genome_sequ','SAMEA1465954','SC_EXP_7553_8#91']	2010	2014-09-24T11:48:00.000Z			MWI	Africa	Karonga	sputum	Homo sapiens	3	human																					999	999509800	740267909	PRJEB2794								['input','Karonga_Prevention_Study']	tuberculosis: unclassified		Mycobacterium tuberculosis
SAMEA4798816	ERR2707101	WGS	INSTITUTE OF TROPICAL MEDICINE	ERX2721380	NextSeq 500	PAIRED	RANDOM	GENOMIC	ILLUMINA	ERS2618736	ERP109980	['ERS2618736','10199408','SAMEA4798816','ERR2707101','ena-RUN-Institute of tropical medicine-19-07-2018-15:36:42:895-192','DRC-080567','ERX2721380','ena-EXPERIMENT-Institute of tropical medicine-19-07-2018-15:36:42:895-192','ERP109980','PRJEB27847','ena-STUDY-Institute of tropical medicine-19-07-2018-15:36:50:145-547','494011']	2008	2018-10-09T05:25:00.000Z		4.4419° S, 15.2663° E	COD	Africa	Kinshasa	sputum	Homo sapiens	3	human																					694	694891895	295058547	PRJEB27847								['Menardo_2021','input','Napier_2020']	tuberculosis: human-adapted	L4.6.4	Mycobacterium tuberculosis
SAMN10965912	SRR8600136	WGS	UNIVERSITY COLLEGE DUBLIN	SRX5400189	Illumina MiSeq	PAIRED	RANDOM	GENOMIC	ILLUMINA	SRS4387012	SRP186442	['WB59','SRS4387012','SRP186442','523164','WB59_S46_L001_R1_001.fastq.gz','SAMN10965912','SRR8600136','10965912','SRX5400189','PRJNA523164']	2002	2019-02-21T04:10:00.000Z			GBR	Europe	England, Woodchester Park		Meles meles	1	badger																					233	233864488	155149909	PRJNA523164			99.52	360191	24	La1.8.1	HR-TB	['input','diff','tree','tbprofiler']	tuberculosis: animal-adapted	La1	Mycobacterium bovis
SAMEA7552544	ERR4819179	WGS	PUBLIC HEALTH ENGLAND	ERX4689021	Illumina MiSeq	PAIRED	RANDOM	GENOMIC	ILLUMINA	ERS5309191	ERP124941	['ERR4819179','ERX4689021','project.PHE-TB','run.21999','sample.21999','experiment.21999','ERS5309191','SAMEA7552544','773303','22471936','PRJEB41201','ERP124941']		2021-11-10T21:13:00.000Z			GBR	Europe																										378	378772528	221333968	PRJEB41201			99.94	1713471	58	lineage4.9	Sensitive	['diff','input','tbprofiler','CRyPTIC_PHE']	tuberculosis: unclassified		Mycobacterium tuberculosis
SAMEA114430089	ERR12075707	WGS	UNIVERSITY HOSPITAL FRANKFURT, INFECTIOUS DISEASES	ERX11458074	NextSeq 2000	PAIRED		GENOMIC	ILLUMINA	ERS16417882	ERP151400	['SAMEA114430089','ena-RUN-TAB-25-09-2023-15:09:40:696-69068','dbd4737e-ed95-4295-811b-35f90cc51d78','ERR12075707','ena-EXPERIMENT-TAB-25-09-2023-15:09:40:696-69067','ERX11458074','ERP151400','PRJEB66336','39221245','ERS16417882','22006469','1060137']	2016	2024-01-02T11:20:00.000Z		50.12 N 8.68 E	DEU	Europe			Homo sapiens	3	human																					379	379568627	141103955	PRJEB66336									unclassified mycobacteria		Mycobacterium sp.
SAMEA11934315	ERR7737853	WGS	INSTITUTE OF TROPICAL MEDICINE ANTWERP	ERX7306135	Illumina HiSeq 2500	PAIRED	RANDOM	GENOMIC	ILLUMINA	ERS9581474	ERP133916	['ERR7737853','ERX7306135','PRJEB49409','ERP133916','794693','ena-RUN-TAB-16-12-2021-11:32:26:294-19131','6c4e9598-cb36-4fad-abc8-a686b6ac3705','SAMEA11934315','ena-EXPERIMENT-TAB-16-12-2021-11:32:26:294-19130','ITM2015-00029','24684603','ERS9581474']	2015	2022-07-28T01:05:00.000Z			VNM	Asia		sputum	Homo sapiens	3	human																					197	197151036	79249381	PRJEB49409			99.62	1164736	40	lineage2.2.1.1	MDR-TB	['tbprofiler','diff','tree','input']	tuberculosis: unclassified		Mycobacterium tuberculosis
SAMN38205042	SRR26788185	WGS	HMS	SRX22486270	Illumina HiSeq 4000	SINGLE	cDNA	GENOMIC	ILLUMINA	SRS19499615	SRP471323	['SRX22486270','SRR26788185','SRP471323','bp0','PRJNA1039243','SRS19499615','Peru11204_R1.fastq.gz','1039243','SAMN38205042','Peru11204','38205042','=MID(A655, 5,5)']	2021	2023-11-11T09:56:00.000Z			PER	South America		sputum	Homo sapiens	3	human																					268	268881300	88450966	PRJNA1039243								standford	tuberculosis: unclassified		Mycobacterium tuberculosis
SAMN30962358	SRR21675706	WGS	WADSWORTH CENTER	SRX17674030	Illumina MiSeq	PAIRED	RANDOM	GENOMIC	ILLUMINA	SRS15205928	SRP338930	['SAMN30962358','SRR21675706','IDR1700029907-01-01_S16_L001_R1_001.fastq.gz','PRJNA766641','SRX17674030','SRS15205928','IDR1700029907','30962358','SRP338930','766641']	2017	2022-09-22T11:14:00.000Z			USA	North America	New York state		Homo sapiens	3	human																					419	419453254	279742334	PRJNA766641								input	tuberculosis: unclassified		Mycobacterium tuberculosis
SAMEA5562240	ERR3276012	WGS	RIVM - NATIONAL INSTITUTE FOR PUBLIC HEALTH AND TH	ERX3302885	Illumina HiSeq 2500	SINGLE	RANDOM	GENOMIC	ILLUMINA	ERS3364272	ERP114661	['ena-STUDY-RIVM - National Institute for Public Health and the Environment-04-04-2019-10:46:49:835-53','PRJEB32037','ena-EXPERIMENT-RIVM - National Institute for Public Health and the Environment-10-04-2019-10:49:30:021-857','ena-RUN-RIVM - National Institute for Public Health and the Environment-10-04-2019-10:49:30:021-857','SAMEA5562240','17-0636','ERR3276012','ERX3302885','ERP114661','ERS3364272','532369','11397052']		2019-06-11T06:02:00.000Z			NLD	Europe																										2713	2713930593	800382800	PRJEB32037								Napier_2020	tuberculosis: human-adapted	L3.1.1	Mycobacterium tuberculosis
SAMEA2162800	ERR403252	WGS	SC	ERX369613	Illumina HiSeq 2000	PAIRED	RANDOM	GENOMIC	ILLUMINA	ERS327595	ERP000192	['ERS327595','Variation discovery in Russian TB isolates-sc-2010-04-20','203970','SC_EXP_11019_8#39','SC_RUN_11019_8#39','2698J-sc-2013-07-18T13:25:35Z-1668997','2583110','SAMEA2162800','ERP000192','Variation discovery in Russian TB isolates-sc-2010','ERX369613','PRJEB2138','ERR403252']		2014-03-04T20:05:00.000Z			RUS	Europe	Samara																									428	428408000	220237359	PRJEB2138			99.55	1873205	43	lineage2.2.1	HR-TB	['diff','tree','input','tbprofiler']	tuberculosis: unclassified		Mycobacterium tuberculosis
SAMN10966029	SRR8600322	WGS	UNIVERSITY COLLEGE DUBLIN	SRX5400003	Illumina MiSeq	PAIRED	RANDOM	GENOMIC	ILLUMINA	SRS4386825	SRP186442	['WB203_S39_L001_R1_001.fastq.gz','WB203','SAMN10966029','SRP186442','10966029','SRS4386825','PRJNA523164','523164','SRR8600322','SRX5400003']	2009	2019-02-21T04:11:00.000Z			GBR	Europe	England, Woodchester Park		Meles meles	1	badger																					286	286795955	186008610	PRJNA523164			99.48	577514	38	La1.8.1	Other	['diff','tree','tbprofiler','input']	tuberculosis: animal-adapted	La1	Mycobacterium bovis
SAMEA7549526	ERR4816165	WGS	PUBLIC HEALTH ENGLAND	ERX4686007	Illumina HiSeq 2500	PAIRED	RANDOM	GENOMIC	ILLUMINA	ERS5306177	ERP124941	['experiment.18985','ERS5306177','ERR4816165','773303','sample.18985','ERP124941','22468922','PRJEB41201','project.PHE-TB','ERX4686007','SAMEA7549526','run.18985']		2021-11-10T15:10:00.000Z			GBR	Europe						S	S			S	S	R	S	S				S					S	S		793	793895230	360635026	PRJEB41201	Walker_2022		99.33	1816893	39	lineage1.1.1.1	HR-TB	['tbprofiler','tree','input','diff','CRyPTIC_PHE','Walker_2022']	tuberculosis: unclassified		Mycobacterium tuberculosis
SAMN31062669	SRR21736368	WGS	WADSWORTH CENTER	SRX17732146	Illumina MiSeq	PAIRED	RANDOM	GENOMIC	ILLUMINA	SRS15261130	SRP338930	['766641','SAMN31062669','IDR2000272651','31062669','SRP338930','PRJNA766641','SRX17732146','SRR21736368','SRS15261130','IDR2000272651-01-01_S11_L001_R1_001.fastq.gz']	2020	2022-09-28T09:34:00.000Z			USA	North America	New York state		Homo sapiens	3	human																					588	588132076	347321954	PRJNA766641			99.61	1500992	77	lineage4.4.2	Sensitive	['input','diff','tree','tbprofiler']	tuberculosis: unclassified		Mycobacterium tuberculosis
SAMEA112806633	ERR11082999	WGS	FZB	ERX10530368	NextSeq 500	PAIRED		GENOMIC	ILLUMINA	ERS14814179	ERP010814	['ERR11082999','ERS14814179','SAMEA112806633','PRJEB9680','ena-EXPERIMENT-TAB-22-03-2023-09:49:52:932-114265','33894728','ERP010814','ena-STUDY-FZB-22-06-2015-17:16:39:392-292','ena-RUN-TAB-22-03-2023-09:49:52:932-114266','287903','9400-10','ERX10530368']		2023-07-21T05:52:00.000Z																														384	384200795	161802648	PRJEB9680			99.47	1719086	59	lineage4.2.2.2	Sensitive	['tree','input','tbprofiler','diff']	tuberculosis: unclassified		Mycobacterium tuberculosis
SAMN41389285	SRR29017236	WGS	FIND, THE FOUNDATION FOR INNOVATIVE NEW DIAGNOSTICS	SRX24543890	Illumina HiSeq 2000	PAIRED	RANDOM	GENOMIC	ILLUMINA	SRS21288414	SRP507535	['1109295','PRJNA1109295','1019C8_08C90AB92548_2007-01870','SRP507535','SAMN41389285','SRS21288414','1019C8_08C90AB92548','TB-IS-1044-2007-01870_S142_R1_001.fastq.gz','41389285','SRR29017236','SRX24543890']	2007	2024-05-14T09:34:00.000Z			BGD	Asia			Homo sapiens	3	human																					392	392619328	173206749	PRJNA1109295			99.47	1672797	54	lineage3	MDR-TB	['input','tree','diff','tbprofiler','WHO_mutations_2023']	tuberculosis: unclassified		Mycobacterium tuberculosis
SAMEA7526381	ERR4797828	WGS	FOUNDATION FOR MEDICAL RESEARCH INDIA	ERX4667246	NextSeq 500	PAIRED	RANDOM	GENOMIC	ILLUMINA	ERS5282854	ERP124850	['run.10818','experiment.10818','ERS5282854','sample.10818','project.Mumbai','ERR4797828','PRJEB41116','ERP124850','773292','ERX4667246','SAMEA7526381','22459944']		2021-11-09T23:00:00.000Z			IND	Asia	Mumbai					R	S			R	R	R	R	R				R		S	S	S	S	S	R	463	463134600	199478275	PRJEB41116	['CRyPTIC_reuse_table','Walker_2022']							['CRyPTIC_IND','CRyPTIC_reuse_table','Walker_2022','input']	tuberculosis: unclassified		Mycobacterium tuberculosis
SAMEA115738631	ERR13260891	WGS	UNIVERSITY OF OXFORD, NUFFIELD DEPARTMENT OF MEDIC	ERX12631304	Illumina NovaSeq 6000	PAIRED	RANDOM PCR	GENOMIC	ILLUMINA	ERS20248275	ERP161058	['ERX12631304','41867472','1124794','ERS20248275','PRJEB76547','d6c902bc9d41','ERR13260891','webin-reads-d6c902bc9d41','SAMEA115738631','b28b5ff0-515d-42d2-bc0f-19e45ec26bb9','ERP161058']	2021	2024-08-07T20:27:00.000Z			ZAF	Africa																										866	866080432	268201561	PRJEB76547								CRyPTIC_2024	tuberculosis: unclassified		Mycobacterium tuberculosis
SAMEA7528160	ERR4799576	WGS	FOUNDATION FOR MEDICAL RESEARCH INDIA	ERX4668991	NextSeq 500	PAIRED	RANDOM	GENOMIC	ILLUMINA	ERS5284631	ERP124850	['ERX4668991','ERP124850','ERR4799576','SAMEA7528160','run.28041','773292','project.Mumbai','PRJEB41116','sample.28041','experiment.28041','22461705','ERS5284631']		2021-11-10T02:00:00.000Z			IND	Asia	Mumbai					S	S				S	S	S	S				S			S		S	S		459	459585714	211080484	PRJEB41116	Walker_2022		99.46	1523929	51	lineage3	Sensitive	['Walker_2022','tbprofiler','diff','tree','input','CRyPTIC_IND']	tuberculosis: unclassified		Mycobacterium tuberculosis
SAMEA961601	ERR040103	WGS	SC	ERX017240	Illumina HiSeq 2000	PAIRED	RANDOM	GENOMIC	ILLUMINA	ERS024302	ERP000276	['ERX017240','203976','SC_RUN_6280_4#6','ERR040103','ERS024302','ERP000276','PRJEB2221','699485','SC_EXP_6280_4#6','Mycobacterium tuberculosis pilot-sc-2010-07-26','Bir_115-sc-2011-03-07-1093583','SAMEA961601']	2006	2014-09-02T01:45:00.000Z			GBR	Europe	Midlands		Homo sapiens	3	human					S		S					S	S								1063	1063589850	635292972	PRJEB2221	CRyPTIC_WHO2021_PMC7612554		99.68	1231102	19	lineage4.8.2	Sensitive	['input','Walker_2022','Napier_2020','tbprofiler','diff','tree']	tuberculosis: human-adapted	L4.8.2	Mycobacterium tuberculosis
SAMEA114443203	ERR13246314	WGS	SEOUL NATIONAL UNIVERSITY	ERX12616974	Illumina MiSeq	PAIRED	RANDOM	GENOMIC	ILLUMINA	ERS16430987	ERP151439	['ERS16430987','ERR13246314','ERX12616974','webin-reads-GReAT_JP_102','SAMEA114443203','PRJEB66375','c7f31963-9edb-49ef-a000-987e031fb6cb','GReAT_JP_102','1022751','41786995','ERP151439']	2007	2024-08-02T02:02:00.000Z			JPN	Asia		sputum	Homo sapiens	3	human																					431	431556720	267738364	PRJEB66375									tuberculosis: unclassified		Mycobacterium tuberculosis
SAMN15404380	SRR12399310	AMPLICON	GENOSCREEN	SRX8897814	NextSeq 500	PAIRED	PCR	GENOMIC	ILLUMINA	SRS7156588	SRP276358	['bp0','15404380','29-5b','29-5b_S29_L001_R1_001.fastq.gz','SAMN15404380','SRS7156588','SRX8897814','SRR12399310','DRC_Deeplex742','SRP276358','PRJNA643157','643157']	2016	2020-08-06T09:56:00.000Z			COD	Africa		sputum	Homo sapiens	3	human																					18	18377224	10024779	PRJNA643157									tuberculosis: unclassified		Mycobacterium tuberculosis
SAMN41725836	SRR29356777	WGS	FIND, THE FOUNDATION FOR INNOVATIVE NEW DIAGNOSTICS	SRX24871564	Illumina HiSeq 2000	PAIRED	RANDOM	GENOMIC	ILLUMINA	SRS21581036	SRP513120	['Isolate_89','SRP513120','SAMN41725836','1119380','SRR29356777','SRS21581036','Isolate_89_R1.fq.gz','PRJNA1119380','41725836','SRX24871564']	2021	2024-06-11T08:22:00.000Z			ISR	Asia		sputum	Homo sapiens	3	human																					240	240334185	62790177	PRJNA1119380									tuberculosis: unclassified		Mycobacterium tuberculosis
SAMEA9977543	ERR6866845	WGS	IMPERIAL COLLEGE LONDON	ERX6490273	Illumina HiSeq 2000	PAIRED	RANDOM	GENOMIC	ILLUMINA	ERS7655821	ERP123401	['ERS7655821','LI2187709_raw_wgs_R1R2','LI2187709','LI2187709_raw_wgs','ERP123401','ERR6866845','22012343','ERX6490273','SAMEA9977543','666870','ena-STUDY-IMPERIAL COLLEGE LONDON-12-08-2020-14:44:57:582-2394','PRJEB39837']	2009	2021-10-15T14:01:00.000Z			PER	South America	Lima		Homo sapiens	3	human																					349	349019890	150920712	PRJEB39837			99.55	1569237	54	lineage4.3.4.1	Sensitive	['standford','input','diff','tree','tbprofiler']	tuberculosis: unclassified		Mycobacterium tuberculosis
SAMEA6617322	ERR5758386	WGS	STELLENBOSCH UNIVERSITY	ERX5468038	Illumina HiSeq 2000	PAIRED	RANDOM PCR	GENOMIC	ILLUMINA	ERS4381055	ERP118828	['ERS4381055','ena-RUN-STELLENBOSCH UNIVERSITY-22-04-2021-20:22:13:687-76','ena-EXPERIMENT-STELLENBOSCH UNIVERSITY-22-04-2021-20:22:13:687-76','SAMEA6617322','R1860','18859634','ena-STUDY-STELLENBOSCH UNIVERSITY-09-12-2019-11:40:53:869-998','ERX5468038','ERP118828','PRJEB35725','614243','ERR5758386']	2006	2021-05-06T23:10:00.000Z			ZAF	Africa		sputum	Homo sapiens	3	human																					353	353862823	248554899	PRJEB35725			99.39	1832204	37	lineage2.2.2	Pre-XDR-TB	['tree','input','diff','tbprofiler']	tuberculosis: unclassified		Mycobacterium tuberculosis
SAMN15854136	SRR12476216	AMPLICON	IRCCS SAN RAFFAELE SCIENTIFIC INSTITUTE	SRX8970424	Illumina MiniSeq	PAIRED	PCR	GENOMIC	ILLUMINA	SRS7226098	SRP278074	['SRS7226098','SRX8970424','PRJNA657967','SAMN15854136','SRP278074','SRR12476216','657967','436','436_S16_L001_R1_001.fastq.gz','15854136','Culture_339']		2020-08-19T11:09:00.000Z			ERI	Africa		sputum	Homo sapiens	3	human																					130	130307537	51096085	PRJNA657967									tuberculosis: unclassified		Mycobacterium tuberculosis
SAMEA8741197	ERR5917712	WGS	SAN RAFFAELE SCIENTIFIC INSTITUTE	ERX5558826	NextSeq 500	PAIRED	RANDOM	GENOMIC	ILLUMINA	ERS6420780	ERP128645	['ERP128645','sample.26937','ERS6420780','PRJEB44575','773350','run.26937','project.Belarus_site06','ERR5917712','SAMEA8741197','ERX5558826','22480028','experiment.26937']		2021-11-11T12:55:00.000Z			BLR	Europe						S	S			R	I	R	S	S			R	R	R	S	S	S	S	S	R	310	310266841	126482100	PRJEB44575	['CRyPTIC_reuse_table','Walker_2022']		99.67	1920267	64	lineage4.3.3	MDR-TB	['input','tree','tbprofiler','CRyPTIC_SanRaffaele_Belarus','Walker_2022','diff','CRyPTIC_reuse_table']	tuberculosis: unclassified		Mycobacterium tuberculosis
SAMN02053792	['SRR833066','SRR833138']	WGS		['SRX270762','SRX270830']	Illumina HiSeq 2000	PAIRED	RANDOM	GENOMIC	ILLUMINA	SRS415225		['SRX270830','SRR833138','C1FBVACXX130129.1.Illumina_P7-Tipez.bam','D1NYDACXX130219.7.tagged_367.bam','SRS415225','SRP021296','PRJNA198154','SAMN02053792','TKK-01-0059','2064437.WR33936.Solexa-133951.C1FBVACXX130129.P','SRX270762','PRJNA183624','SRR833066','198154','2053792','2064437.WR34332.Solexa-138731.D1NYDACXX130219.P']					ZAF	Africa	Ngwelezane	As reported: bodily fluid	Homo sapiens	3	human																					3369	3370441306	2221005508	PRJNA198154								input	NTM: avium complex		Mycobacterium intracellulare subsp. yongonense
SAMEA112805334	ERR11081531	WGS	FZB	ERX10528899	NextSeq 500	PAIRED		GENOMIC	ILLUMINA	ERS14812880	ERP010814	['5273-04','33893431','ena-STUDY-FZB-22-06-2015-17:16:39:392-292','ena-RUN-TAB-22-03-2023-09:21:25:435-113159','ERX10528899','287903','ERP010814','SAMEA112805334','PRJEB9680','ERR11081531','ERS14812880','ena-EXPERIMENT-TAB-22-03-2023-09:21:25:435-113158']		2023-07-21T04:10:00.000Z																														2163	2163823722	1000565872	PRJEB9680			99.23	1530890	49	lineage4.2.2.1	Sensitive	['tree','tbprofiler','input','diff']	tuberculosis: unclassified		Mycobacterium tuberculosis
SAMEA115741136	ERR13266520	WGS	UNIVERSITY OF OXFORD, NUFFIELD DEPARTMENT OF MEDIC	ERX12636946	NextSeq 500	PAIRED	RANDOM PCR	GENOMIC	ILLUMINA	ERS20250879	ERP161058	['ERP161058','webin-reads-4bd1bf7b98e6','b28b5ff0-515d-42d2-bc0f-19e45ec26bb9','4bd1bf7b98e6','ERS20250879','PRJEB76547','ERR13266520','SAMEA115741136','ERX12636946','1124794','41869074']	2020	2024-08-07T19:55:00.000Z			IND	Asia																										539	539432700	244030935	PRJEB76547								CRyPTIC_2024	tuberculosis: unclassified		Mycobacterium tuberculosis
SAMN10663289	SRR8380880	WGS	NATIONAL INSTITUTE FOR RESEARCH IN TUBERCULOSIS	SRX5190905	Illumina MiSeq	PAIRED	RANDOM PCR	GENOMIC	ILLUMINA	SRS4197044	SRP174923	['PRJNA512266','SAMN10663289','SRP174923','bp0','SRR8380880','10663289','CS006CC0060','SRS4197044','CS006-CC060-05_S3_L001_R1_001.fastq.gz','SRX5190905','512266','CS006-CC060-05_S3_L001_001.fastq.gz']	2016	2018-12-31T07:05:00.000Z		12.942883 N 80.132824 E	IND	Asia		sputum	Homo sapiens	3	human																					455	455739336	266693708	PRJNA512266			99.5	1433842	76	lineage1.1.1	Sensitive	['input','tree','diff','Napier_2020','tbprofiler']	tuberculosis: human-adapted	L1.1.1	Mycobacterium tuberculosis
SAMN02934293	SRR1524009	ChIP-Seq	ISB	SRX660774	Illumina Genome Analyzer IIx	SINGLE	ChIP	GENOMIC	ILLUMINA	SRS665759	SRP044777	['29_4_62NPNAAXX_020711_ChIP_257_MTB_Rv0117_TETR_Genome_sorted.bam','2934293','Chipseq_Rv0117_B257','255984','SRS665759','SAMN02934293','SRP044777','SRR1524009','PRJNA255984','SRX660774','Rv0117_B257']	2014	2014-08-15T17:56:00.000Z		47.6097 N 122.3331 W	USA	North America	Washington,Seattle		Homo sapiens	3	human																					1656	1656001960	640812623	PRJNA255984									tuberculosis: human-adapted	L4	Mycobacterium tuberculosis	H37Rv
SAMN41472477	SRR29096382	WGS	FIND, THE FOUNDATION FOR INNOVATIVE NEW DIAGNOSTICS	SRX24620188	Illumina HiSeq 2000	PAIRED	RANDOM	GENOMIC	ILLUMINA	SRS21357342	SRP507535	['SRP507535','SRS21357342','SRR29096382','AFDEC7_F7B3F717814F','41472477','SAMN41472477','PRJNA1109295','1109295','SRX24620188','TB-CPath-Stephen-IS-1031-502871_S51_R1_001.fastq.gz','AFDEC7_F7B3F717814F_502871']		2024-05-21T10:12:00.000Z							Homo sapiens	3	human																					431	431405792	187122828	PRJNA1109295								WHO_mutations_2023	tuberculosis: unclassified		Mycobacterium tuberculosis
SAMN08376384	SRR6480430	WGS	RADBOUDUMC	SRX3570352	Illumina HiSeq 2000	PAIRED	PCR	GENOMIC	ILLUMINA	SRS2841350	SRP130118	['PRJNA430531','430531','bp0','Index55_88_1.fq.gz','SRX3570352','SRS2841350','SAMN08376384','SRP130118','SRR6480430','900748','Index55_88','8376384']	2013	2018-01-18T11:11:00.000Z			IDN	Asia	Bandung	cerebrospinal fluid	Homo sapiens	3	human																					612	612344922	479904067	PRJNA430531			99.51	1609064	35	lineage4.1.2.1	Sensitive	['tbprofiler','input','diff','tree']	tuberculosis: human-adapted	L4.1.1	Mycobacterium tuberculosis	X-type
SAMEA7526151	ERR4797600	WGS	FOUNDATION FOR MEDICAL RESEARCH INDIA	ERX4667016	NextSeq 500	PAIRED	RANDOM	GENOMIC	ILLUMINA	ERS5282624	ERP124850	['experiment.10588','ERP124850','SAMEA7526151','run.10588','22459714','sample.10588','project.Mumbai','773292','ERX4667016','ERS5282624','ERR4797600','PRJEB41116']		2021-11-09T23:03:00.000Z			IND	Asia	Mumbai					S	S			S	S	R	S	S				R		S	S	S	S	S	S	675	675639000	317240953	PRJEB41116	['CRyPTIC_reuse_table','Walker_2022']		99.49	1500807	47	lineage2.2.1	Pre-XDR-TB	['CRyPTIC_IND','tree','diff','tbprofiler','CRyPTIC_reuse_table','input','Walker_2022']	tuberculosis: unclassified		Mycobacterium tuberculosis
SAMN15718523	SRR12380475	WGS	DIVISION OF GENOMIC MEDICINE AND INNOVATION SUPPORT	SRX8879249	NextSeq 500	SINGLE	RANDOM PCR	GENOMIC	ILLUMINA	SRS7139729	SRP275727	['SRR12380475','PRJNA650561','SRS7139729','bp0','SAMN15718523','SRP275727','SRX8879249','15718523','650561','MTBDR181091_S106_good_1.fastq.gz','MTBDR181091']	2019	2020-08-03T22:10:00.000Z		15.87 N 100.99 E	THA	Asia		sputum	Homo sapiens	3	human																					108	108972845	51984317	PRJNA650561									tuberculosis: unclassified		Mycobacterium tuberculosis
SAMN36834762	SRR25515148	WGS	SHANDONG PROVINCIAL HOSPITAL	SRX21245429	Illumina HiSeq 4000	PAIRED	RANDOM	GENOMIC	ILLUMINA	SRS18499710	SRP453313	['SRX21245429','SRR25515148','SRP453313','SAMN36834762','1002108','T1894.IS300_Clean.1.fastq.gz','36834762','SRS18499710','PRJNA1002108','bp0','T1894']	2017	2023-08-04T04:42:00.000Z		36.40 N 117.00 E	CHN	Asia	Shandong	As reported: phlegm	Homo sapiens	3	human																					1141	1141985400	461074008	PRJNA1002108			99.53	1873730	64	lineage2.2.1	Pre-XDR-TB	['tree','tbprofiler','input','diff']	tuberculosis: human-adapted	L4	Mycobacterium tuberculosis	H37Rv
SAMN20512434	SRR15315857	WGS	SCHOOL OF PUBLIC HEALTH, FUDAN UNIVERSITY	SRX11620483	Illumina HiSeq 2000	PAIRED	PCR	GENOMIC	ILLUMINA	SRS9655745	SRP330727	['D61','1998-North-044','bp0','SRX11620483','SRR15315857','SRP330727','D61_R1.fastq.gz','751240','20512434','SAMN20512434','SRS9655745','PRJNA751240']	1998	2021-08-01T01:14:00.000Z		30.22 N 120.43 E	CHN	Asia	Zheijiang	sputum	Homo sapiens	3	human																					1256	1256728200	498606322	PRJNA751240								['timelapse_Zhejiang_CHN','input']	tuberculosis: unclassified		Mycobacterium tuberculosis
SAMN03300569	SRR1792211	WGS	USDA-NVSL-DBL	SRX867873	Illumina MiSeq	PAIRED	RANDOM	GENOMIC	ILLUMINA	SRS838541	SRP053287	['09-6068','SRX867873','SRS838541','PRJNA251692','251692','SRP053287','250: 09-6068','250: 09-6068_files','3300569','SAMN03300569','SRR1792211']	2009	2015-02-23T15:22:00.000Z			USA	North America	NE			2	deer																					215	215599017	156680285	PRJNA251692			99.37	455598	22	La1.7.1	Other	['tbprofiler','diff','tree','input']	tuberculosis: animal-adapted	La1	Mycobacterium bovis
SAMN05276316	SRR3675222	WGS	MODMEDMICOXFORD	SRX1850576	Illumina MiSeq	PAIRED	RANDOM	GENOMIC	ILLUMINA	SRS1518866	SRP076676	['302362','SRS1518866','SRX1850576','MMMOSAM:0dee5ea7-ebce-4a4d-96f6-67538966d347','SRP076676','SAMN05276316','PRJNA302362','MMMOSRA:0dee5ea7-ebce-4a4d-96f6-67538966d347','5276316','SRR3675222']	2015	2016-06-22T11:45:00.000Z			GBR	Europe	Oxford		Homo sapiens	3	human																					380	380315546	231544498	PRJNA302362								input	tuberculosis: unclassified		Mycobacterium tuberculosis
SAMEA3558772	ERR1035239	WGS	LSHTM	ERX1114037	Illumina MiSeq	PAIRED		GENOMIC	ILLUMINA	ERS865921	ERP011639	['mtb664','ena-STUDY-LSHTM-18-08-2015-18:02:02:463-104','PRJEB10385','SAMEA3558772','ena-RUN-LSHTM-25-09-2015-14:04:49:463-664','297845','ERS865921','4155068','ERP011639','ERR1035239','ena-EXPERIMENT-LSHTM-25-09-2015-14:04:49:463-664','ERX1114037']		2015-12-10T04:28:00.000Z																														893	893590430	598429341	PRJEB10385								input	tuberculosis: unclassified		Mycobacterium tuberculosis
SAMN08629447	SRR6797661	WGS	SAN RAFFAELE	SRX3756632	Illumina HiSeq 2500	PAIRED	RANDOM	GENOMIC	ILLUMINA	SRS3012324	SRP128089	['140189_WGS','SAMN08629447','140189','8629447','428596','bp0','140189_210916_BGD_210916.gatk.bam','SRR6797661','SRX3756632','PRJNA428596','SRS3012324','SRP128089']		2018-03-02T06:31:00.000Z							Homo sapiens	3	human																					122	122393517	55312788	PRJNA428596								input	tuberculosis: unclassified		Mycobacterium tuberculosis
SAMN19657275	SRR14782106	WGS	SIMON FRASER UNIVERSITY	SRX11115163	NextSeq 500	PAIRED	RANDOM	GENOMIC	ILLUMINA	SRS9179151	SRP323639	['TB-111-13281-18_S123','bp0','TB-111-13281-18_S123_1.fastq.gz','SRX11115163','736718','SRP323639','PRJNA736718','SRR14782106','SRS9179151','19657275','SAMN19657275']	2018	2021-06-11T23:55:00.000Z		47.03278 N 28.89972 E	MDA	Europe			Homo sapiens	3	human																					376	376839526	155157168	PRJNA736718								input	tuberculosis: unclassified		Mycobacterium tuberculosis
SAMN06055643	SRR5073604	WGS	UNIVERSITY OF MELBOURNE	SRX2392694	Illumina HiSeq 2500	PAIRED	RANDOM	GENOMIC	ILLUMINA	SRS1834146	SRP094134	['SRX2392694','PRJNA355614','SRS1834146','SRR5073604','SAMN06055643','02MTB0509_S75_L001_1.fastq.gz','6055643','SRP094134','HCMC1246','bp0','355614']	2009-09	2016-12-02T18:47:00.000Z		10.82 N 106.63 E	VNM	Asia	Ho Chi Minh City	sputum	Homo sapiens	3	human																					193	193401912	91543361	PRJNA355614			99.28	945677	32	lineage1.1.1	Sensitive	['input','tree','Menardo_2021','diff','Napier_2020','tbprofiler']	tuberculosis: human-adapted	L1.1.1	Mycobacterium tuberculosis
SAMEA4753611	ERR2660539	WGS	IBV_CSIC	ERX2676849	Illumina HiSeq 2500	PAIRED	RANDOM	GENOMIC	ILLUMINA	ERS2573710	ERP109498	['602245','MZ19','ERR2660539','PRJEB27421','ERX2676849','SAMEA4753611','impact_contam','ERS2573710','13889479','ERP109498']		2020-01-20T10:56:00.000Z																														561	561973081	334187067	PRJEB27421			71.2	929750	42	lineage4.9	Sensitive	['diff','input','tbprofiler']	tuberculosis: unclassified		Mycobacterium tuberculosis
SAMN30951438	SRR21658626	WGS	WADSWORTH CENTER	SRX17658479	Illumina MiSeq	PAIRED	RANDOM	GENOMIC	ILLUMINA	SRS15190749	SRP338930	['SRP338930','SRS15190749','766641','SRX17658479','30951438','PRJNA766641','IDR1600031227-01-00_S13_L001_R1_001.fastq.gz','SAMN30951438','IDR1600031227','SRR21658626']	2016	2022-09-21T11:32:00.000Z			USA	North America	New York state		Homo sapiens	3	human																					394	394698633	243377830	PRJNA766641								input	tuberculosis: unclassified		Mycobacterium tuberculosis
SAMN41148616	SRR28859748	WGS	WADSWORTH CENTER	SRX24419818	NextSeq 550	PAIRED	RANDOM	GENOMIC	ILLUMINA	SRS21175281	SRP338930	['IDR2300045468-01-01','SRS21175281','SRR28859748','IDR2300045468-01-01.R1.fastq.gz','766641','41148616','PRJNA766641','SRP338930','SRX24419818','SAMN41148616']	2023	2024-05-01T11:26:00.000Z			USA	North America	New York state		Homo sapiens	3	human																					569	569407302	253502203	PRJNA766641			99.5	1560091	53	La1.2.BCG	Other	['diff','tree','input','tbprofiler']	tuberculosis: unclassified		Mycobacterium tuberculosis
SAMEA2343218	ERR502897	WGS	SC	ERX468254	Illumina HiSeq 2000	PAIRED	RANDOM	GENOMIC	ILLUMINA	ERS400910	ERP004677	['SC_EXP_12274_4#14','SC_RUN_12274_4#14','CP48708-sc-1837780','247745','ERP004677','ERS400910','Mycobacterium_tuberculosis__HICF__sequencing-sc-2926','2776855','PRJEB5280','ERR502897','ERX468254','SAMEA2343218']		2014-06-10T21:27:00.000Z			PER	South America																										380	380882600	162736421	PRJEB5280			99.48	1734179	39	lineage2.2.1	Sensitive	['standford','input','Napier_2020','diff','tbprofiler','tree']	tuberculosis: human-adapted	L2.2.1	Mycobacterium tuberculosis
SAMEA112805177	ERR11081367	WGS	FZB	ERX10528735	NextSeq 500	PAIRED		GENOMIC	ILLUMINA	ERS14812723	ERP010814	['ERX10528735','ERR11081367','PRJEB9680','ERP010814','ena-STUDY-FZB-22-06-2015-17:16:39:392-292','ena-RUN-TAB-22-03-2023-09:21:25:392-112831','287903','ena-EXPERIMENT-TAB-22-03-2023-09:21:25:392-112830','ERS14812723','477-99','33893274','SAMEA112805177']		2023-07-21T04:06:00.000Z																														688	688781601	324067280	PRJEB9680			99.64	1515156	52	lineage4.8	Sensitive	['input','tree','tbprofiler','diff']	tuberculosis: unclassified		Mycobacterium tuberculosis
SAMN02381016	['SRR1049637','SRR1140710','SRR1062906','SRR1049638']	WGS		['SRX447155','SRX399880','SRX391852']	Illumina HiSeq 2000	PAIRED	RANDOM	GENOMIC	ILLUMINA	SRS515072		['2381016','H780JADXX140107.1.Illumina_P5-Dikad_P7-Nazet.bam','SRS515072','SRX447155','2485358.WR38584.Solexa-194854.C2W5HACXX131117.P','TRUG0068','SRR1049638','PRJNA223571','SRR1049637','2485358.WR38583.Pond-307561.H780JADXX140107.P','SRX399880','SAMN02381016','H780WADXX131219.2.Illumina_P5-Dikad_P7-Nazet.bam','223571','SRX391852','C2W5HACXX131117.1.tagged_309.bam','SRP034116','C2W5HACXX131117.2.tagged_309.bam','PRJNA219826','SRR1062906','SRR1140710','2485358.WR38583.Pond-307561.H780WADXX131219.P']					UGA	Africa		sputum	Homo sapiens	3	human																					1516	1518998388	747217949	PRJNA223571			88.25	2617834	60	lineage4.6.1.2	MDR-TB	['tree','diff','Menardo_2021','Menardo_2018','input','tbprofiler']	tuberculosis: human-adapted	L4	Mycobacterium tuberculosis
SAMEA2783284	ERR751811	WGS	SC	ERX695493	Illumina HiSeq 2000	PAIRED	RANDOM	GENOMIC	ILLUMINA	ERS553029	ERP006738	['SC_RUN_14722_2#90','23153-sc-2108131','ERX695493','ERR751811','3337215','The_interaction_between_the_host_and_pathogen_genetics_in_susceptibility_to_pulmonary_tuberculosis-sc-3274','ERS553029','PRJEB7056','ERP006738','SC_EXP_14722_2#90','SAMEA2783284','272028']		2016-01-09T04:46:00.000Z			THA	Asia																										434	434364800	240820789	PRJEB7056			99.55	1569242	36	lineage2.2.1	Sensitive	['tree','diff','tbprofiler','Napier_2020','input','Menardo_2021']	tuberculosis: human-adapted	L2.2.1	Mycobacterium tuberculosis
SAMN03647654	SRR2100481	WGS	UNIVERSITY OF OXFORD	SRX1095175	Illumina HiSeq 2500	PAIRED	RANDOM	GENOMIC	ILLUMINA	SRS990326	SRP061066	['SRP061066','282721','PRJNA282721','SAMN03647654','4cb9245f-0cea-4b17-9196-abf92b6c09ca_R00000039_v2.bam','SRS990326','C00012884','SRR2100481','SRX1095175','3647654']		2015-07-16T17:32:00.000Z			GBR	Europe										S		S						S								374	374621200	242407409	PRJNA282721	CRyPTIC_WHO2021_PMC7612554		99.48	1896822	43	lineage4.1.1.1	Sensitive	['Menardo_2018','diff','tbprofiler','Walker_2022','input','Menardo_2021','tree','Napier_2020']	tuberculosis: human-adapted	L4.1.1.1	Mycobacterium tuberculosis
SAMN08436149	SRR6650176	WGS	SAN RAFFAELE	SRX3627956	Illumina HiSeq 2500	PAIRED	RANDOM	GENOMIC	ILLUMINA	SRS2894741	SRP128089	['SAMN08436149','SRR6650176','PRJNA428596','SRP128089','bp0','131232_210916_BGD_210916_100.gatk.bam','131232','131232_WGS','8436149','SRX3627956','428596','SRS2894741']		2018-02-21T13:20:00.000Z			BGD	Asia			Homo sapiens	3	human					S		S		S				S	S				S			204	204626202	86599349	PRJNA428596	CRyPTIC_WHO2021_PMC7612554		99.21	1614955	30	lineage1.2.2.2	Sensitive	['diff','tbprofiler','Menardo_2021','Walker_2022','tree','input']	tuberculosis: human-adapted	L1.2.2	Mycobacterium tuberculosis
SAMEA1016055	ERR067695	WGS	SC	ERX045558	Illumina HiSeq 2000	PAIRED	RANDOM	GENOMIC	ILLUMINA	ERS053722	ERP000192	['SC_EXP_6954_8#72','203970','Variation discovery in Russian TB isolates-sc-2010','ERR067695','0367A-sc-2011-09-07T13:19:59Z-1276542','ERP000192','777021','ERX045558','SC_RUN_6954_8#72','Variation discovery in Russian TB isolates-sc-2010-04-20','PRJEB2138','SAMEA1016055','ERS053722']	2008	2014-09-13T12:23:00.000Z			RUS	Europe	Samara		Homo sapiens	3	human	S	S			S		R		S				R	S				S			343	343400000	183747879	PRJEB2138	CRyPTIC_WHO2021_PMC7612554		99.52	1941165	44	lineage2.2.1	MDR-TB	['tree','Walker_2022','Menardo_2018','diff','input','tbprofiler','Napier_2020']	tuberculosis: human-adapted	L2.2.1	Mycobacterium tuberculosis
SAMN07766464	SRR6152659	WGS	BC CENTRE FOR DISEASE CONTROL PUBLIC HEALTH LABORATORY	SRX3264741	HiSeq X Ten	PAIRED	RANDOM	GENOMIC	ILLUMINA	SRS2576959	SRP119652	['BC14-Mtb271_2.fastq.gz','SRS2576959','7766464','SRX3264741','PRJNA413593','BC14-Mtb271','SRP119652','413593','SRR6152659','SAMN07766464']	2014	2017-10-11T03:24:00.000Z		49.15 N 123.7 W	CAN	North America	British Columbia		Homo sapiens	3	human					S		R					S	S	S							682	682591250	353405136	PRJNA413593	CRyPTIC_WHO2021_PMC7612554		99.3	1736824	46	lineage1.2.1.2.1	HR-TB	['input','tbprofiler','Napier_2020','Walker_2022','tree','diff']	tuberculosis: human-adapted	L1	Mycobacterium tuberculosis
SAMEA2534791	['ERR11067625','ERR553405','ERR11067624']	WGS		['ERX10514555','ERX10514554','ERX512474']	['NextSeq 500','Illumina HiSeq 2500']	['PAIRED','SINGLE']		GENOMIC	ILLUMINA	ERS458193		['PRJEB9680','SAMEA2534791','ena-EXPERIMENT-TAB-21-03-2023-12:28:22:466-125729','257919','ERR11067624','ena-RUN-TAB-21-03-2023-12:28:22:466-125730','287903','ERR11067625','ERR553405','ERS458193','2102-01','ERX10514555','ena-STUDY-FZB-08-08-2014-16:12:17:298-61','ERP006619','2980732','ERX10514554','PRJEB6945','ERP010814','2102-01_cebitec_bielns_2013-02-13_76bp','ena-RUN-TAB-21-03-2023-12:28:22:466-125732','ena-STUDY-FZB-22-06-2015-17:16:39:392-292','ERX512474','ena-EXPERIMENT-TAB-21-03-2023-12:28:22:466-125731']					DEU	Europe	Hamburg/Schleswig-Holstein																									755	755901537	372348229	['PRJEB6945','PRJEB9680']			99.44	2439035	81	lineage4.1.2.1	Sensitive	['input','tree','outbreak_barhopping_DEU','tbprofiler','diff']	tuberculosis: human-adapted	L4.1.2	Mycobacterium tuberculosis
SAMN20525079	SRR15368733	WGS	SCHOOL OF PUBLIC HEALTH, FUDAN UNIVERSITY	SRX11671481	Illumina HiSeq 2000	PAIRED	PCR	GENOMIC	ILLUMINA	SRS9703590	SRP330727	['SAMN20525079','SRP330727','T29_R1.fastq.gz','SRX11671481','751240','SRR15368733','PRJNA751240','SRS9703590','bp0','T29','2013-East-097','20525079']	2013	2021-08-08T10:41:00.000Z		30.35 N 120.96 E	CHN	Asia	Zheijiang	sputum	Homo sapiens	3	human																					1869	1869368100	881909954	PRJNA751240			99.54	1583909	54	lineage2.2.1	Sensitive	['tree','tbprofiler','input','timelapse_Zhejiang_CHN','diff']	tuberculosis: unclassified		Mycobacterium tuberculosis
SAMEA7543924	ERR4810864	WGS	CCDC	ERX4679310	HiSeq X Ten	PAIRED	RANDOM	GENOMIC	ILLUMINA	ERS5300582	ERP124934	['sample.11392','PRJEB41194','22463758','ERX4679310','ERS5300582','ERR4810864','run.11392','ERP124934','project.CDC_22','SAMEA7543924','773297','experiment.11392']		2021-11-10T05:02:00.000Z			CHN	Asia						S	S			S	S	S	S	S				S	S	S	S	S	S	S	S	1259	1259909400	544849408	PRJEB41194	['CRyPTIC_reuse_table','Walker_2022']							['CRyPTIC_CCDC_CDC_22','Walker_2022','input','CRyPTIC_reuse_table']	tuberculosis: unclassified		Mycobacterium tuberculosis
SAMN09090624	SRR7131298	WGS	SAN RAFFAELE	SRX4052259	Illumina MiniSeq	PAIRED	RANDOM	GENOMIC	ILLUMINA	SRS3269294	SRP135980	['SRR7131298','SAMN09090624','9090624','SRP135980','MGIT8_301216_MGIT_301216_R1.fastq.gz','bp0','SRX4052259','PRJNA438921','MGIT8','438921','SRS3269294','MGIT8_WGS']		2018-05-08T13:14:00.000Z			ITA	Europe			Homo sapiens	3	human																					328	328162224	227282652	PRJNA438921			99.14	1618150	27	lineage3.1.1	HR-TB	['input','diff','tree','tbprofiler']	tuberculosis: unclassified		Mycobacterium tuberculosis
SAMN29944051	SRR20632797	WGS	NINGBO CENTER FOR DISEASE CONTROL AND PREVRENTION	SRX16656123	Illumina HiSeq 1000	PAIRED	PCR	GENOMIC	ILLUMINA	SRS14289327	SRP388026	['SAMN29944051','PRJNA862152','bp0','TB791','SRR20632797','862152','29944051','SRX16656123','SRP388026','SRS14289327','TB791_1.fq.gz']		2022-07-25T16:08:00.000Z			CHN	Asia	ningbo	sputum	Homo sapiens	3	human																					1476	1476300600	459671724	PRJNA862152			99.56	1816891	62	lineage2.2.1	MDR-TB	['input','diff','tree','tbprofiler']	tuberculosis: unclassified		Mycobacterium tuberculosis
SAMN40566489	SRR28409446	WGS	WADSWORTH CENTER	SRX24014172	Illumina MiSeq	PAIRED	RANDOM	GENOMIC	ILLUMINA	SRS20809302	SRP338930	['SRP338930','SRR28409446','SRS20809302','766641','SAMN40566489','SRX24014172','40566489','PRJNA766641','IDR2000260117-01-01.R1.fastq.gz','IDR2000260117-01-01']	2020	2024-03-21T15:21:00.000Z			USA	North America	New York state	sputum	Homo sapiens	3	human																					475	475662524	284931745	PRJNA766641			99.57	1545747	80	lineage2.2.1	Other	['tbprofiler','diff','tree','input']	tuberculosis: unclassified		Mycobacterium tuberculosis
SAMEA7563028	ERR4830588	WGS	IML GAUTING	ERX4700572	NextSeq 500	PAIRED	RANDOM	GENOMIC	ILLUMINA	ERS5319661	ERP125007	['experiment.26540','PRJEB41266','ERR4830588','run.26540','ERX4700572','773333','sample.26540','SAMEA7563028','ERS5319661','22478595','project.Cryptic_5th','ERP125007']		2021-11-11T10:00:00.000Z			TKM	Asia						S				S	S	S	S	S				S		S	S	S	S	S	S	641	641366245	265366463	PRJEB41266	['Walker_2022','CRyPTIC_reuse_table']							['input','CRyPTIC_reuse_table','Walker_2022','CRyPTIC_IMLGauting']	tuberculosis: unclassified		Mycobacterium tuberculosis
SAMEA5569661	ERR3287468	WGS	UNIVERSIDAD PERUANA CAYETANO HEREDIA, PERU	ERX3313977	Illumina HiSeq 4000	PAIRED	RANDOM	GENOMIC	ILLUMINA	ERS3371683	ERP114885	['ERS3371683','11621946','542465','ERX3313977','sample.10214','ERP114885','experiment.10214','SAMEA5569661','run.10214','project.Gates_clinical_isolates_Peru','ERR3287468','PRJEB32234']		2021-11-03T08:07:00.000Z			PER	South America						S	S			S	S	R	S	S				S	S	S	S	S	S	S	S	534	534714300	216692802	PRJEB32234	['Walker_2022','CRyPTIC_reuse_table']		99.56	1806121	62	lineage4.1.2.1	MDR-TB	['Walker_2022','input','CRyPTIC_UPCH','CRyPTIC_reuse_table','diff','tree','tbprofiler']	tuberculosis: unclassified		Mycobacterium tuberculosis
SAMEA14460230	ERR9786412	WGS	INSTITUTE OF TROPICAL MEDICINE	ERX9333688	Illumina HiSeq 2500	PAIRED	RANDOM	GENOMIC	ILLUMINA	ERS12087177	ERP137916	['28830046','ERX9333688','ERP137916','0efe4541-10cd-4d79-a29f-96d29eadb5f3','ECF-13-5944','844815','ERS12087177','ena-RUN-TAB-27-05-2022-13:53:26:357-11485','ERR9786412','ena-EXPERIMENT-TAB-27-05-2022-13:53:26:357-11484','PRJEB53138','SAMEA14460230']	2013	2022-06-25T18:12:00.000Z			GMB	Africa		sputum	Homo sapiens	3	human																					144	144315597	95638106	PRJEB53138			99.07	596946	29	lineage4.1.2.1	Sensitive	['tree','input','tbprofiler','WGS_2011-2014_GMB','diff']	tuberculosis: unclassified		Mycobacterium tuberculosis
SAMEA4695241	ERR2600421	WGS	FZB	ERX2616729	NextSeq 500	PAIRED		GENOMIC	ILLUMINA	ERS2515418	ERP109031	['9940435','ERS2515418','488765','ena-EXPERIMENT-FZB-29-05-2018-09:23:11:358-24','ERX2616729','odir-1698','ERP109031','ena-RUN-FZB-29-05-2018-09:23:11:358-24','PRJEB26996','ena-STUDY-FZB-28-05-2018-13:51:27:558-285','ERR2600421','SAMEA4695241']	2015	2018-08-31T13:08:00.000Z			UKR	Europe																										818	818038141	378715808	PRJEB26996								['input','R-XDR_UKR']	MTBC		Mycobacterium tuberculosis complex sp.
SAMEA115745094	ERR13276370	WGS	UNIVERSITY OF OXFORD, NUFFIELD DEPARTMENT OF MEDIC	ERX12646796	NextSeq 500	PAIRED	RANDOM PCR	GENOMIC	ILLUMINA	ERS20254978	ERP161058	['1124794','ERX12646796','ERP161058','webin-reads-da71ccc85de7','41888789','b28b5ff0-515d-42d2-bc0f-19e45ec26bb9','da71ccc85de7','PRJEB76547','ERS20254978','SAMEA115745094','ERR13276370']	2020	2024-08-10T16:22:00.000Z			DEU	Europe																										462	462509937	206111028	PRJEB76547								CRyPTIC_2024	tuberculosis: unclassified		Mycobacterium tuberculosis
SAMEA1059502	ERR3337470	WGS	WELLCOME SANGER INSTITUTE	ERX3362179	Illumina HiSeq X Ten	PAIRED	RANDOM	GENOMIC	ILLUMINA	ERS2365090	ERP024108	['ERS2365090','ERP024108','PRJEB21813','Mycobacteria_in_non_CF_bronchiectasis_patients-sc-4853','a804b6ca-be4d-11e7-b52c-3c4a9275d6c8','SC_RUN_25825_1#78','11844234','SAMEA1059502','ERR3337470','512657','ERX3362179','SC_EXP_25825_1#78']		2019-05-24T21:09:00.000Z																														503	503320750	208509741	PRJEB21813									NTM: avium complex		Mycobacterium avium
SAMEA14460157	ERR9786339	WGS	INSTITUTE OF TROPICAL MEDICINE	ERX9333615	Illumina HiSeq 2500	PAIRED	RANDOM	GENOMIC	ILLUMINA	ERS12087104	ERP137916	['ERS12087104','ERX9333615','0efe4541-10cd-4d79-a29f-96d29eadb5f3','ERR9786339','ERP137916','PRJEB53138','ena-RUN-TAB-27-05-2022-13:53:26:337-11339','SAMEA14460157','844815','28829973','ECF-12-Y136','ena-EXPERIMENT-TAB-27-05-2022-13:53:26:337-11338']	2012	2022-06-25T18:14:00.000Z			GMB	Africa		sputum	Homo sapiens	3	human																					1044	1044293301	668086704	PRJEB53138								['input','WGS_2011-2014_GMB']	tuberculosis: unclassified		Mycobacterium tuberculosis
SAMN08214975	SRR6397380	WGS	BC CENTRE FOR DISEASE CONTROL PUBLIC HEALTH LABORATORY	SRX3490778	HiSeq X Ten	PAIRED	RANDOM	GENOMIC	ILLUMINA	SRS2774658	SRP119652	['SRX3490778','SRP119652','PRJNA413593','8214975','SRR6397380','SRS2774658','BC07-Mtb208_2.fastq.gz','SAMN08214975','BC07-Mtb208','413593']	2007	2017-12-24T04:10:00.000Z		49.15 N 123.7 W	CAN	North America	British Columbia		Homo sapiens	3	human					S		S						S	S							614	614793250	269188358	PRJNA413593	CRyPTIC_WHO2021_PMC7612554		99.53	1882948	54	lineage2.2.1	Sensitive	['tree','Walker_2022','input','Napier_2020','diff','tbprofiler']	tuberculosis: human-adapted	L2	Mycobacterium tuberculosis
SAMEA7529058	ERR4800472	WGS	FOUNDATION FOR MEDICAL RESEARCH INDIA	ERX4669887	NextSeq 500	PAIRED	RANDOM	GENOMIC	ILLUMINA	ERS5285527	ERP124850	['sample.31809','22462601','ERP124850','ERX4669887','project.Mumbai','773292','experiment.31809','ERR4800472','PRJEB41116','SAMEA7529058','run.31809','ERS5285527']		2021-11-11T01:16:00.000Z			IND	Asia	Mumbai																									778	778153800	353465463	PRJEB41116								['input','CRyPTIC_IND']	tuberculosis: unclassified		Mycobacterium tuberculosis
SAMN16521902	SRR12882179	WGS	SWISSTPH	SRX9348054	Illumina HiSeq 2000	SINGLE		GENOMIC	ILLUMINA	SRS7571039	SRP288262	['SAMN16521902','670836','SRR12882179','G32262','SRX9348054','bp0','BSSE-QGF-109704','16521902','SRS7571039','SRP288262','BSSE_QGF_109704_CBL2DANXX_5_G32262_GTGTTCTA_S52_L005_R1_001_MM_1.fastq.gz','PRJNA670836']	2015	2020-10-23T06:26:00.000Z			TZA	Africa		sputum	Homo sapiens	3	human																					348	348794208	173729677	PRJNA670836								input	tuberculosis: unclassified		Mycobacterium tuberculosis
SAMEA112800238	['ERR11050181','ERR11050182']	WGS		['ERX10496971','ERX10496972']	NextSeq 500	PAIRED		GENOMIC	ILLUMINA	ERS14807784		['287903','SAMEA112800238','ena-EXPERIMENT-TAB-21-03-2023-10:57:59:802-106621','ena-STUDY-FZB-22-06-2015-17:16:39:392-292','ERR11050181','ERS14807784','33852294','ERP010814','ERR11050182','PRJEB9680','ena-EXPERIMENT-TAB-21-03-2023-10:57:59:802-106623','ena-RUN-TAB-21-03-2023-10:57:59:803-106624','ERX10496972','21000132','ena-RUN-TAB-21-03-2023-10:57:59:802-106622','ERX10496971']																																545	545769461	251514221	PRJEB9680			99.46	1718904	57	lineage3	Sensitive	['tbprofiler','diff','input','tree']	tuberculosis: unclassified		Mycobacterium tuberculosis
SAMEA115741307	ERR13266712	WGS	UNIVERSITY OF OXFORD, NUFFIELD DEPARTMENT OF MEDIC	ERX12637138	NextSeq 500	PAIRED	RANDOM PCR	GENOMIC	ILLUMINA	ERS20251050	ERP161058	['ERR13266712','SAMEA115741307','webin-reads-fd1a801a03ab','ERP161058','PRJEB76547','ERS20251050','ERX12637138','b28b5ff0-515d-42d2-bc0f-19e45ec26bb9','41869243','1124794','fd1a801a03ab']	2020	2024-08-08T10:58:00.000Z			IND	Asia																										579	579522900	256593022	PRJEB76547								CRyPTIC_2024	tuberculosis: unclassified		Mycobacterium tuberculosis
SAMEA2683077	ERR751591	WGS	SC	ERX695273	Illumina HiSeq 2000	PAIRED	RANDOM	GENOMIC	ILLUMINA	ERS519138	ERP004677	['ERX695273','ERR751591','ERS519138','SC_EXP_14722_8#52','3336668','ERP004677','PRJEB5280','SC_RUN_14722_8#52','PH875_CA082M_1-sc-1838272','247745','SAMEA2683077','Mycobacterium_tuberculosis__HICF__sequencing-sc-2926']	2011	2016-01-18T22:45:00.000Z			PER	South America			Homo sapiens	3	human																					545	545478000	301531684	PRJEB5280			99.69	1575034	36	lineage4.3.3	Pre-XDR-TB	['input','tbprofiler','Napier_2020','standford','diff']	tuberculosis: human-adapted	L4.3.3	Mycobacterium tuberculosis
SAMN37848472	SRR26399353	WGS	UNIVERSITY OF MELBOURNE/ THE PETER DOHERTY INSTITUTE FOR INFECTION AND IMMUNITY	SRX22105044	Illumina HiSeq 4000	PAIRED	RANDOM	GENOMIC	ILLUMINA	SRS19170125	SRP466602	['SRX22105044','Sample_553','1028637','SAMN37848472','PRJNA1028637','37848472','SRR26399353','SRS19170125','SRP466602','Sample_553_1.fastq.gz','bp0']		2023-10-16T19:03:00.000Z		10.8231 N 106.6297 E	VNM	Asia	Ho Chi Minh City	sputum	Homo sapiens	3	human																					560	560667900	247715217	PRJNA1028637			99.4	1585687	48	lineage1.1.1.1	Other	['diff','tbprofiler','tree','input']	tuberculosis: unclassified		Mycobacterium tuberculosis
SAMEA12853534	ERR11244818	WGS	SWISS TROPICAL AND PUBLIC HEALTH INSTITUTE	ERX10653022	Illumina NovaSeq 6000	SINGLE	RANDOM	GENOMIC	ILLUMINA	ERS10460673	ERP135175	['930268','34307295','ERX10653022','SAMEA12853534','G46465','ena-RUN-TAB-17-04-2023-19:57:14:371-5734','ERP135175','ena-EXPERIMENT-TAB-17-04-2023-19:57:14:370-5733','PRJEB50582','8cc6b8bd-130a-4c76-a0b2-3197bafe5cc6','ERS10460673','ERR11244818']	2014	2023-07-27T09:56:00.000Z			GEO	Asia		sputum																								374	374657379	133139050	PRJEB50582									tuberculosis: unclassified		Mycobacterium tuberculosis
SAMEA7544272	ERR4811212	WGS	CCDC	ERX4679658	HiSeq X Ten	PAIRED	RANDOM	GENOMIC	ILLUMINA	ERS5300930	ERP124934	['PRJEB41194','run.13976','ERX4679658','ERR4811212','project.CDC_22','ERS5300930','sample.13976','SAMEA7544272','773297','ERP124934','experiment.13976','22464106']		2021-11-10T05:23:00.000Z			CHN	Asia						S	S			S	S	S	S	S				S	S	S	S	S	S	S	S	1838	1838134200	767401995	PRJEB41194	['CRyPTIC_reuse_table','Walker_2022']		99.51	1761426	58	lineage2.2.1	Sensitive	['input','diff','CRyPTIC_CCDC_CDC_22','Walker_2022','CRyPTIC_reuse_table','tbprofiler','tree']	tuberculosis: unclassified		Mycobacterium tuberculosis
SAMEA4039975	ERR1462609	WGS	GENE CENTER MUNICH, LMU MUNICH, MUNICH, GERMANY	ERX1533087	Illumina HiSeq 1500	PAIRED	RANDOM	GENOMIC	ILLUMINA	ERS1211085	ERP016121	['6193140','ena-STUDY-GENE CENTER MUNICH, LMU MUNICH, MUNICH, GERMANY-17-06-2016-12:24:41:056-101','ERP016121','ena-RUN-GENE CENTER MUNICH, LMU MUNICH, MUNICH, GERMANY-17-06-2016-12:24:39:042-36','SAMEA4039975','359529','ERX1533087','6_01','PRJEB14479','ena-EXPERIMENT-GENE CENTER MUNICH, LMU MUNICH, MUNICH, GERMANY-17-06-2016-12:24:39:042-36','ERS1211085','ERR1462609']	2013	2017-01-03T12:30:00.000Z			DEU	Europe			Bos taurus	2	domestic cattle																					1681	1681113600	1029123182	PRJEB14479			99.33	1406858	32	La2	Sensitive	['tree','input','tbprofiler','diff']	tuberculosis: animal-adapted	La2	Mycobacterium caprae
SAMEA7545745	ERR4812241	WGS	UNIVERSIDAD PERUANA CAYETANO HEREDIA	ERX4682231	Illumina NovaSeq 6000	PAIRED	RANDOM	GENOMIC	ILLUMINA	ERS5302401	ERP124939	['PRJEB41199','sample.25778','run.25778','22465134','project.Peru_Wellcome','773301','ERS5302401','experiment.25778','ERP124939','SAMEA7545745','ERX4682231','ERR4812241']	2019	2021-11-10T07:56:00.000Z			PER	South America						S				S	S	S	S	S				S		S	S	S	S	S	S	613	613536556	206935855	PRJEB41199	['Walker_2022','CRyPTIC_reuse_table']		99.64	1781838	64	lineage4.3.3	Sensitive	['diff','input','standford','CRyPTIC_UPCH','CRyPTIC_reuse_table','tree','tbprofiler','Walker_2022']	tuberculosis: unclassified		Mycobacterium tuberculosis
SAMN15703088	SRR12395050	WGS	WADSWORTH CENTER	SRX8893420	MinION	SINGLE	RANDOM	GENOMIC	OXFORD_NANOPORE	SRS7152442	SRP276100	['PRJNA650381','IDR1900043659-01-01','SAMN15703088','IDR1900043659-01-01.fastq.gz','SRX8893420','15703088','650381','SRP276100','SRS7152442','bp0','A202','SRR12395050']	2019	2020-08-05T13:29:00.000Z		40.73306965 N 73.68397315 W	USA	North America	NEW HYDE PARK	As reported: ZLYNO	Homo sapiens	3	human																					473	473676609	434370209	PRJNA650381									tuberculosis: unclassified		Mycobacterium tuberculosis
SAMEA13294628	ERR9121342	WGS	UNIVERSITY OF OXFORD, NUFFIELD DEPARTMENT OF MEDIC	ERX8663334	Illumina MiSeq	PAIRED	RANDOM	GENOMIC	ILLUMINA	ERS10897554	ERP136048	['SAMEA13294628','PRJEB51415','ERS10897554','ERX8663334','run.1537.1.b832f6d842155134523cd3855bbdff05','862826','ERR9121342','project.SeqTreat_Valencia1','ERP136048','experiment.1537.c49b0dec','sample.1537.23fa71c1','30300266']		2024-08-04T12:22:00.000Z			ESP	Europe	Valencia																									892	892919524	499997536	PRJEB51415								CRyPTIC_SeqTreat_Valencia	tuberculosis: unclassified		Mycobacterium tuberculosis
SAMN05710424	SRR4067940	WGS	MODMEDMICOXFORD	SRX2054900	Illumina MiSeq	PAIRED	RANDOM	GENOMIC	ILLUMINA	SRS1646972	SRP082998	['PRJNA324238','MMMOSAM:77dbea51-4b6c-46fb-8cd5-a14daaa9f568','324238','SRS1646972','SRX2054900','SRR4067940','5710424','SAMN05710424','MMMOSRA:77dbea51-4b6c-46fb-8cd5-a14daaa9f568','SRP082998']		2016-08-26T07:24:00.000Z			GBR	Europe			Homo sapiens	3	human																					515	515002436	325551493	PRJNA324238									NTM: avium complex		Mycobacterium intracellulare subsp. chimaera
G3116													2019				ESP	Europe	province of Valencia					S					S																				No	99.68	2208989	93	lineage2.2.1	Sensitive	['tree','diff','tbprofiler','input','TGU']	tuberculosis: unclassified		Mycobacterium tuberculosis
SAMN42034841	SRR29538977	WGS	NIAID TB PORTALS PROGRAM	SRX25046485	NextSeq 2000	PAIRED	RANDOM	GENOMIC	ILLUMINA	SRS21743633	SRP515897	['SRS21743633','PRJNA1074785','SAMN42034841','55372','SRX25046485','TBPO-4510_lib57294_nextseq_ny0095_151bp.filtered_2_bwa.1.fastq.gz','1074785','SRP515897','SRR29538977','42034841']	2022	2024-06-25T13:33:00.000Z		48.3794 N 31.1656 E	UKR	Europe		sputum	Homo sapiens	3	human																					404	404867017	142424921	PRJNA1074785									tuberculosis: unclassified		Mycobacterium tuberculosis
SAMN09101357	SRR7069237	OTHER	MODMEDMICOXFORD	SRX4000126	Illumina MiSeq	PAIRED		OTHER	ILLUMINA	SRS3282292	SRP076676	['SRP076676','MMMOSAM:697bd99d-f81e-4ab7-b72c-10e021d44638','SRR7069237','PRJNA302362','SRX4000126','302362','MMMOSRA:697bd99d-f81e-4ab7-b72c-10e021d44638','9101357','SAMN09101357','SRS3282292']	2014	2018-04-26T14:19:00.000Z			GBR	Europe			Homo sapiens	3	human																					250	250226042	172922902	PRJNA302362									tuberculosis: unclassified		Mycobacterium tuberculosis
SAMEA112804164	ERR11044480	WGS	FZB	ERX10491271	NextSeq 500	PAIRED		GENOMIC	ILLUMINA	ERS14811710	ERP010814	['ena-STUDY-FZB-22-06-2015-17:16:39:392-292','SAMEA112804164','33856219','ERX10491271','19006802','ena-RUN-TAB-21-03-2023-10:23:43:167-79906','ERP010814','287903','ERR11044480','PRJEB9680','ena-EXPERIMENT-TAB-21-03-2023-10:23:43:167-79905','ERS14811710']		2023-07-20T20:57:00.000Z																														1891	1891881547	810364555	PRJEB9680			99.34	1716533	57	lineage4.2.1	MDR-TB	['diff','tbprofiler','input','tree']	tuberculosis: unclassified		Mycobacterium tuberculosis
SAMEA1708475	ERR245666	WGS	SC	ERX220200	Illumina HiSeq 2000	PAIRED	RANDOM	GENOMIC	ILLUMINA	ERS019923	ERP000436	['203880','ERX220200','SAMEA1708475','1984254','SC_EXP_5964_2#9','Whole_genome_sequencing_of_Mycobacterium_tuberculosis_from_a_population_in_Malawi___transmission_dynamics_and_associations_with_HIV-sc-2010-12-14','PRJEB2358','ERR245666','ERS019923','ERP000436','M6001727-sc-2011-01-27-1026710','SC_RUN_5964_2#9']	1999	2013-03-20T19:06:00.000Z			MWI	Africa		sputum	Homo sapiens	3	human							S						S								1075	1075060800	659821013	PRJEB2358	Coll_2018		99.74	1113263	19	lineage4.3.4.2.1	RR-TB	['input','Napier_2020','diff','Coll_2018','tbprofiler','Nimmo_2024','tree']	tuberculosis: human-adapted	L4.3.4.2.1	Mycobacterium tuberculosis
SAMN32819005	SRR23174202	WGS	AGRIFOOD AND BIOSCIENCES INSTITUTE	SRX19124481	Illumina HiSeq X	PAIRED	PCR	GENOMIC	ILLUMINA	SRS16523755	SRP418517	['SRR23174202','SRP418517','32819005','PRJNA925930','TVR303','BTB_TVR_303','SRS16523755','BTB_TVR_303_Bov_2015_297.263_NI_1.fastq.gz','SRX19124481','SAMN32819005','925930','bp0']	2015	2023-01-20T19:00:00.000Z			GBR	Europe			Bos taurus	2	bovine																					333	333675511	196858372	PRJNA925930			99.44	819048	54	La1.8.1	Other	['tbprofiler','input','diff','tree']	tuberculosis: animal-adapted	La1	Mycobacterium bovis
SAMEA1403774	ERR137284	WGS	SC	ERX113302	Illumina HiSeq 2000	PAIRED	RANDOM	GENOMIC	ILLUMINA	ERS096414	ERP000192	['SC_EXP_7769_8#94','ERR137284','PRJEB2138','Variation discovery in Russian TB isolates-sc-2010-04-20','ERX113302','1089571','Variation discovery in Russian TB isolates-sc-2010','ERS096414','SAMEA1403774','SC_RUN_7769_8#94','1766W-sc-2012-02-21T11:37:19Z-1364776','ERP000192','203970']	2009	2014-10-16T02:53:00.000Z			RUS	Europe	Samara		Homo sapiens	3	human	R	R			R		R		S				R	R				S			565	565443600	338261632	PRJEB2138	CRyPTIC_WHO2021_PMC7612554		99.81	1878598	43	lineage4.3.3	MDR-TB	['input','diff','tree','tbprofiler','Menardo_2018','Napier_2020','Walker_2022']	tuberculosis: human-adapted	L4.3.3	Mycobacterium tuberculosis
SAMEA7554686	ERR4821318	WGS	PUBLIC HEALTH ENGLAND	ERX4691160	Illumina HiSeq 2500	PAIRED	RANDOM	GENOMIC	ILLUMINA	ERS5311330	ERP124941	['ERX4691160','ERR4821318','experiment.24139','project.PHE-TB','SAMEA7554686','773303','run.24139','PRJEB41201','ERP124941','ERS5311330','22474080','sample.24139']		2021-11-11T02:06:00.000Z			GBR	Europe										S		R						S	S							397	397873663	170982179	PRJEB41201	Walker_2022		93.81	1677137	38	lineage4.6.2.2	HR-TB	['tree','tbprofiler','input','diff','CRyPTIC_PHE','Walker_2022']	tuberculosis: unclassified		Mycobacterium tuberculosis
SAMEA7552798	ERR4819433	WGS	PUBLIC HEALTH ENGLAND	ERX4689275	Illumina HiSeq 2500	PAIRED	RANDOM	GENOMIC	ILLUMINA	ERS5309445	ERP124941	['ERR4819433','SAMEA7552798','ERX4689275','773303','run.22253','project.PHE-TB','ERS5309445','22472190','experiment.22253','ERP124941','PRJEB41201','sample.22253']		2021-11-10T21:16:00.000Z			GBR	Europe																										231	231485953	105237345	PRJEB41201			99.18	2133029	47	lineage1.2.2.2	Sensitive	['CRyPTIC_PHE','diff','tbprofiler','tree','input']	tuberculosis: unclassified		Mycobacterium tuberculosis
SAMEA104394467	ERR2199851	WGS	FZB	ERX2254839	Illumina HiSeq 2500	PAIRED		GENOMIC	ILLUMINA	ERS2012409	ERP010814	['ERX2254839','2049-13','ERP010814','ena-RUN-FZB-21-11-2017-14:36:27:942-112','SAMEA104394467','ena-STUDY-FZB-22-06-2015-17:16:39:392-292','8096863','ena-EXPERIMENT-FZB-21-11-2017-14:36:27:942-112','PRJEB9680','ERS2012409','287903','ERR2199851']		2017-11-28T15:20:00.000Z			DEU	Europe										S		S					S	S	S							834	834693400	513752956	PRJEB9680	CRyPTIC_WHO2021_PMC7612554		99.2	1700263	35	lineage4	Sensitive	['tbprofiler','Walker_2022','input','Napier_2020','tree','diff']	tuberculosis: human-adapted	L4	Mycobacterium tuberculosis
SAMN08913063	SRR6982310	WGS	SAN RAFFAELE	SRX3922717	Illumina MiSeq	PAIRED	RANDOM	GENOMIC	ILLUMINA	SRS3157333	SRP128089	['428596','TRL0062154','TRL0062154_WGS','PRJNA428596','8913063','SRR6982310','TRL0062154_S12.gatk.bam','SRX3922717','SRS3157333','bp0','SAMN08913063','SRP128089']		2018-04-12T16:37:00.000Z							Homo sapiens	3	human																					151	151561389	97536810	PRJNA428596								input	tuberculosis: unclassified		Mycobacterium tuberculosis
SAMN12125131	SRR9588009	WGS	GENOSCREEN	SRX6353858	Illumina MiSeq	PAIRED	size fractionation	GENOMIC	ILLUMINA	SRS5016829	SRP211797	['4723-09_S161','SRP211797','PRJNA550329','SRS5016829','4723-09_S161_R1_001.fastq.gz','SAMN12125131','12125131','4723-09','550329','SRR9588009','SRX6353858']		2019-06-24T08:47:00.000Z		26.29 S 31.26 E	SWZ	Africa			Homo sapiens	3	human																					197	197572733	118679503	PRJNA550329			99.76	730767	39	lineage4.4.1.1	MDR-TB	['input','tbprofiler','Menardo_2021','tree','diff']	tuberculosis: human-adapted	L4	Mycobacterium tuberculosis
SAMEA7525716	ERR4797174	WGS	FOUNDATION FOR MEDICAL RESEARCH INDIA	ERX4666589	NextSeq 500	PAIRED	RANDOM	GENOMIC	ILLUMINA	ERS5282190	ERP124850	['PRJEB41116','ERP124850','project.Mumbai','22459280','experiment.1899','ERS5282190','run.1899','ERR4797174','773292','ERX4666589','sample.1899','SAMEA7525716']		2021-11-09T22:28:00.000Z			IND	Asia	Mumbai					S	S			R	I	R	S	S				R		S	S	S	S	S	R	1638	1638381600	713704663	PRJEB41116	['CRyPTIC_reuse_table','Walker_2022']		99.32	1638111	51	lineage2.2.1;lineage1.2.2.2	MDR-TB	['CRyPTIC_IND','diff','tbprofiler','CRyPTIC_reuse_table','Walker_2022','input']	tuberculosis: unclassified		Mycobacterium tuberculosis
SAMN30185192	SRR20958147	WGS	UNIVERSIDAD DE ANTIOQUIA	SRX16976675	Illumina NovaSeq 6000	PAIRED	RANDOM	GENOMIC	ILLUMINA	SRS14563504	SRP390379	['SRX16976675','bp0','867148','PRJNA867148','SRR20958147','SRS14563504','SRP390379','clean_KDPD045_1.fastq.gz','KDPD045','MtbKDPD045','30185192','SAMN30185192']	2022	2022-08-08T08:12:00.000Z		6.26 N 75.5669 W	COL	South America		sputum	Homo sapiens	3	human																					1550	1550607577	477092934	PRJNA867148			99.75	1882462	64	lineage4.3.3	Sensitive	['standford','input','diff','tree','tbprofiler']	tuberculosis: unclassified		Mycobacterium tuberculosis
SAMN13568198	SRR10809083	WGS	RADBOUDUMC	SRX7482832	NextSeq 500	PAIRED	PCR	GENOMIC	ILLUMINA	SRS5925708	SRP239172	['SRP239172','SRX7482832','1102004_R1.fastq.gz','1102004','SRS5925708','13568198','bp0','SRR10809083','PRJNA595834','SAMN13568198','595834']	2015	2019-12-31T09:10:00.000Z			IDN	Asia	Bandung	sputum	Homo sapiens	3	human																					586	586451224	248036798	PRJNA595834			99.48	1752003	59	lineage4.1.2.1;lineage2.2.1	Sensitive	['TANDEM','tbprofiler','diff','input']	tuberculosis: human-adapted	L4	Mycobacterium tuberculosis
SAMN03161695	SRR1640542	WGS	RI-MUHC	SRX751375	Illumina MiSeq	PAIRED		GENOMIC	ILLUMINA	SRS737112	SRP039605	['PRJNA240330','wgs-164f-63878','3161695','240330','SRS737112','SRX751375','SAMN03161695','SRP039605','w164f-63878','SRR1640542']	2004	2016-02-24T12:48:00.000Z		57.382712 N 70.616561 W	CAN	North America	Quebec		Homo sapiens	3	human																					255	255918082	107780419	PRJNA240330			99.49	914650	50	lineage4.1.2	Sensitive	['Napier_2020','diff','tbprofiler','tree','Menardo_2018','Menardo_2021','input']	tuberculosis: human-adapted	L4.1.2	Mycobacterium tuberculosis
SAMN37848231	SRR26399675	WGS	UNIVERSITY OF MELBOURNE/ THE PETER DOHERTY INSTITUTE FOR INFECTION AND IMMUNITY	SRX22105316	Illumina HiSeq 4000	PAIRED	RANDOM	GENOMIC	ILLUMINA	SRS19170397	SRP466602	['SRX22105316','Sample_312','Sample_312_1.fastq.gz','bp0','1028637','SRP466602','SRS19170397','SRR26399675','SAMN37848231','PRJNA1028637','37848231']		2023-10-16T19:07:00.000Z		10.8231 N 106.6297 E	VNM	Asia	Ho Chi Minh City	sputum	Homo sapiens	3	human																					902	902203306	486543926	PRJNA1028637			99.53	1933200	44	lineage2.2.1	Other	['tbprofiler','tree','diff','input']	tuberculosis: unclassified		Mycobacterium tuberculosis
SAMN39286748	SRR27450646	WGS	MDUPHL	SRX23122031	NextSeq 550	PAIRED	RANDOM	GENOMIC	ILLUMINA	SRS20075583	SRP399923	['39286748','SRP399923','857537','SRX23122031','AUSMDU00031276_S62_R1_001.fastq.gz','SAMN39286748','AUSMDU00031276','PRJNA857537','SRS20075583','SRR27450646']	2019	2024-01-07T19:59:00.000Z			AUS	Oceania	Victoria		Homo sapiens	3	human																					1125	1125515759	476143996	PRJNA857537			99.57	1676866	58	lineage2.2.1	Sensitive	['input','tbprofiler','tree','diff']	tuberculosis: unclassified		Mycobacterium tuberculosis
SAMN30543864	SRR21277352	WGS	SCHOOL OF PUBLIC HEALTH, FUDAN UNIVERSITY	SRX17286818	Illumina HiSeq 2500	PAIRED	RANDOM	GENOMIC	ILLUMINA	SRS14851498	SRP394436	['874331','LD21C26X9','LD21C26X9_R1.fastq.gz','30543864','SRP394436','SRS14851498','SRR21277352','SRX17286818','SAMN30543864','bp0','PRJNA874331']	2019	2022-08-28T01:05:00.000Z			CHN	Asia	Eastern China		Homo sapiens	3	human																					1619	1619050785	490878546	PRJNA874331			99.01	1836553	57	lineage2.2.1	Sensitive	['tree','tbprofiler','input','diff']	tuberculosis: unclassified		Mycobacterium tuberculosis
SAMEA7541722	ERR4809184	WGS	CTB/NICD	ERX4678724	Illumina HiSeq 4000	PAIRED	RANDOM	GENOMIC	ILLUMINA	ERS5298174	ERP124931	['run.3082','ERS5298174','SAMEA7541722','ERR4809184','773296','experiment.3082','project.Gates_clinical_isolates','sample.3082','PRJEB41191','ERP124931','22463178','ERX4678724']		2021-11-11T01:32:00.000Z			ZAF	Africa						S				S	S	S	S	S				S		S	S	S	S	S	S	391	391891500	170143091	PRJEB41191	['CRyPTIC_reuse_table','Walker_2022']		99.57	1671669	57	lineage2.2.1	Sensitive	['input','Walker_2022','tree','CRyPTIC_CTB-NICD','tbprofiler','diff','CRyPTIC_reuse_table']	tuberculosis: unclassified		Mycobacterium tuberculosis
SAMEA115746099	ERR13284869	WGS	UNIVERSITY OF OXFORD, NUFFIELD DEPARTMENT OF MEDIC	ERX12655295	NextSeq 500	PAIRED	RANDOM PCR	GENOMIC	ILLUMINA	ERS20255983	ERP161058	['41889650','930122ee843b','1124794','ERR13284869','ERX12655295','ERS20255983','webin-reads-930122ee843b','PRJEB76547','ERP161058','SAMEA115746099','b28b5ff0-515d-42d2-bc0f-19e45ec26bb9']	2020	2024-08-10T12:01:00.000Z			DEU	Europe																										1101	1101492105	478350604	PRJEB76547								CRyPTIC_2024	tuberculosis: unclassified		Mycobacterium tuberculosis
SAMN05182548	SRR3666010	WGS	SICHUAN UNIVERSITY	SRX1844417	Illumina HiSeq 2000	PAIRED	RANDOM	GENOMIC	ILLUMINA	SRS1503276	SRP076535	['10-2133','SRS1503276','10_R2_paired.fastq.gz','SRP076535','set-1_10','SRX1844417','SAMN05182548','323639','5182548','PRJNA323639','SRR3666010']	2010	2016-06-14T16:20:00.000Z			CHN	Asia	Shanghai	sputum	Homo sapiens	3	human																					524	524145159	377752262	PRJNA323639									NTM: unclassified		Mycobacterium kansasi
SAMN37457220	SRR26112418	WGS	WADSWORTH CENTER	SRX21826497	Illumina MiSeq	PAIRED	RANDOM	GENOMIC	ILLUMINA	SRS18926106	SRP338930	['766641','37457220','IDR2100024659-01-01','IDR2100024659','SRX21826497','PRJNA766641','SAMN37457220','SRR26112418','IDR2100024659-01-01.R1.fastq.gz','SRS18926106','SRP338930']	2021	2023-09-19T16:21:00.000Z			USA	North America	New York state		Homo sapiens	3	human																					527	527538457	329040030	PRJNA766641									tuberculosis: unclassified		Mycobacterium tuberculosis
SAMEA7544462	ERR4811402	WGS	SAN RAFFAELE SCIENTIFIC INSTITUTE	ERX4680948	NextSeq 500	PAIRED	RANDOM	GENOMIC	ILLUMINA	ERS5301120	ERP124936	['ERP124936','SAMEA7544462','PRJEB41196','run.13109','ERS5301120','experiment.13109','ERX4680948','ERR4811402','project.Wildtype','773298','sample.13109','22464298']		2021-11-10T05:48:00.000Z										S				S	S	S	S	S				S		S	S	S	S	S	S	255	255372935	115348452	PRJEB41196	CRyPTIC_reuse_table							['CRyPTIC_SanRaffaele','input','CRyPTIC_reuse_table']	tuberculosis: unclassified		Mycobacterium tuberculosis
SAMEA112801184	ERR11067336	WGS	FZB	ERX10514266	NextSeq 2000	PAIRED		GENOMIC	ILLUMINA	ERS14808730	ERP010814	['33853240','ERS14808730','ena-EXPERIMENT-TAB-21-03-2023-12:28:22:305-125153','ena-STUDY-FZB-22-06-2015-17:16:39:392-292','PRJEB9680','ena-RUN-TAB-21-03-2023-12:28:22:305-125154','287903','21007787','ERP010814','ERR11067336','ERX10514266','SAMEA112801184']		2023-07-20T23:23:00.000Z																														455	455171624	165436488	PRJEB9680			99.69	1700390	56	lineage4.3.4.2	Sensitive	['diff','tbprofiler','tree','input']	tuberculosis: unclassified		Mycobacterium tuberculosis
SAMEA12855528	ERR11246486	WGS	SWISS TROPICAL AND PUBLIC HEALTH INSTITUTE	ERX10654690	Illumina NovaSeq 6000	SINGLE	RANDOM	GENOMIC	ILLUMINA	ERS10462415	ERP135175	['PRJEB50582','ERS10462415','ena-EXPERIMENT-TAB-17-04-2023-19:57:15:199-9069','ERP135175','ERX10654690','ERR11246486','930268','SAMEA12855528','G42474','8cc6b8bd-130a-4c76-a0b2-3197bafe5cc6','ena-RUN-TAB-17-04-2023-19:57:15:200-9070','34309093']	2016	2023-07-27T11:33:00.000Z			GEO	Asia		sputum																								295	295585893	104767335	PRJEB50582									tuberculosis: unclassified		Mycobacterium tuberculosis
SAMEA114236256	ERR11798720	WGS	FZB	ERX11197187	NextSeq 500	PAIRED		GENOMIC	ILLUMINA	ERS16221531	ERP125309	['ena-RUN-TAB-04-08-2023-10:04:31:727-20674','ERX11197187','SAMEA114236256','CAR-253','694899','ena-STUDY-FZB-25-11-2020-10:55:15:280-693','ena-EXPERIMENT-TAB-04-08-2023-10:04:31:727-20673','ERP125309','ERR11798720','ERS16221531','36855043','PRJEB41518']	2017	2023-09-03T12:34:00.000Z			MDA	Europe																										656	656004049	278067764	PRJEB41518			99.43	1706967	58	lineage4.2.1	XDR-TB	['input','diff','tree','tbprofiler']	tuberculosis: unclassified		Mycobacterium tuberculosis
SAMN41146819	SRR28858499	WGS	WADSWORTH CENTER	SRX24418817	NextSeq 500	PAIRED	RANDOM	GENOMIC	ILLUMINA	SRS21174287	SRP338930	['41146819','SRP338930','SRS21174287','IDR2300004783-01-01.R1.fastq.gz','PRJNA766641','SRX24418817','766641','SAMN41146819','IDR2300004783-01-01','SRR28858499']	2023	2024-05-01T09:19:00.000Z			USA	North America	New York state		Homo sapiens	3	human																					406	406244447	173592730	PRJNA766641			99.64	1708112	56	lineage4.3.3	Other	['tbprofiler','tree','diff','input']	tuberculosis: unclassified		Mycobacterium tuberculosis
SAMN25563887	SRR17853867	WGS	UNIVERSITY OF OTAGO	SRX14014695	Illumina MiSeq	PAIRED	PCR	GENOMIC	ILLUMINA	SRS11852505	SRP357745	['CBH46-4461-03-25-01_S3_L001_R1_001.fastq.gz','802611','SRS11852505','PRJNA802611','bp0','Mycobacterium tuberculosis_16F_2','SRP357745','25563887','SAMN25563887','strain 2','SRX14014695','SRR17853867']	2019	2022-02-01T21:41:00.000Z																														957	957607670	556540842	PRJNA802611								input	tuberculosis: unclassified		Mycobacterium tuberculosis
SAMEA7550995	ERR4817632	WGS	PUBLIC HEALTH ENGLAND	ERX4687474	Illumina MiSeq	PAIRED	RANDOM	GENOMIC	ILLUMINA	ERS5307644	ERP124941	['22470389','PRJEB41201','run.20452','ERS5307644','ERR4817632','ERX4687474','ERP124941','experiment.20452','sample.20452','773303','project.PHE-TB','SAMEA7550995']		2021-11-10T18:07:00.000Z			GBR	Europe																										427	427172336	262199416	PRJEB41201			99.91	1696882	56	lineage4.9	Sensitive	['tbprofiler','diff','input','CRyPTIC_PHE']	tuberculosis: unclassified		Mycobacterium tuberculosis
SAMN07956528	SRR6257107	WGS	ST. PETERSBURG PASTEUR INSTITUTE	SRX3363421	Illumina MiSeq	PAIRED	RANDOM	GENOMIC	ILLUMINA	SRS2661448	SRP123873	['SRS2661448','352769','7956528','ETB0050','SAMN07956528','PRJNA352769','SRX3363421','ETB0050.sorted.bam','SRR6257107','SRP123873']	2009	2017-11-05T11:14:00.000Z			RUS	Europe			Homo sapiens	3	human																					123	123813266	49640891	PRJNA352769			99.65	816142	26	lineage2.2.1	MDR-TB	['Napier_2020','input','tree','tbprofiler','diff']	tuberculosis: human-adapted	L2.2.1	Mycobacterium tuberculosis
SAMN42233883	SRR29681310	WGS	NIAID TB PORTALS PROGRAM	SRX25184599	NextSeq 2000	PAIRED	RANDOM	GENOMIC	ILLUMINA	SRS21874002	SRP515897	['1074785','SRR29681310','PRJNA1074785','TBPO-7351_lib64581_nextseq_ny0132_151bp.filtered_2_bwa.1.fastq.gz','42233883','SRP515897','SAMN42233883','66019','SRX25184599','SRS21874002']	2022	2024-07-02T15:08:00.000Z		48.3794 N 31.1656 E	UKR	Europe		sputum	Homo sapiens	3	human																					759	759452161	258915597	PRJNA1074785									tuberculosis: unclassified		Mycobacterium tuberculosis
SAMEA14459945	ERR9786127	WGS	INSTITUTE OF TROPICAL MEDICINE	ERX9333403	Illumina HiSeq 2500	PAIRED	RANDOM	GENOMIC	ILLUMINA	ERS12086892	ERP137916	['ERR9786127','ena-EXPERIMENT-TAB-27-05-2022-13:53:26:275-10914','PRJEB53138','ECF-12-F159','SAMEA14459945','ERP137916','ERS12086892','0efe4541-10cd-4d79-a29f-96d29eadb5f3','844815','28829761','ERX9333403','ena-RUN-TAB-27-05-2022-13:53:26:275-10915']	2012	2022-06-25T18:12:00.000Z			GMB	Africa		sputum	Homo sapiens	3	human																					519	519289402	338975081	PRJEB53138								['WGS_2011-2014_GMB','input']	tuberculosis: unclassified		Mycobacterium tuberculosis
SAMN31030279	SRR21732157	WGS	MDUPHL	SRX17728011	NextSeq 500	PAIRED	RANDOM	GENOMIC	ILLUMINA	SRS15257475	SRP399923	['SRP399923','PRJNA857537','SAMN31030279','857537','SRX17728011','SRR21732157','AUSMDU00023551','SRS15257475','31030279','AUSMDU00023551_S33_R1_001.fastq.gz']	2018	2022-09-27T23:39:00.000Z			AUS	Oceania	Victoria		Homo sapiens	3	human																					450	450285438	196242869	PRJNA857537			99.55	1624387	56	lineage2.2.1	Sensitive	['tbprofiler','diff','input','tree']	tuberculosis: unclassified		Mycobacterium tuberculosis
SAMEA7560566	ERR4828129	WGS	IML GAUTING	ERX4698113	NextSeq 500	PAIRED	RANDOM	GENOMIC	ILLUMINA	ERS5317202	ERP124980	['773307','project.Central_Asia','ERP124980','SAMEA7560566','PRJEB41239','ERR4828129','experiment.2738','sample.2738','ERX4698113','22476136','ERS5317202','run.2738']		2021-11-12T01:38:00.000Z																														797	797459115	340541258	PRJEB41239			99.58	1641477	55	lineage2.2.1	MDR-TB	['tbprofiler','input','CRyPTIC_Gauting_CentralAsia','diff','tree']	tuberculosis: unclassified		Mycobacterium tuberculosis
SAMN06856033	SRR5657491	WGS	UNIVERSIDAD AUTONOMA DE BAJA CALIFORNIA	SRX2893953	Illumina MiSeq	PAIRED		GENOMIC	ILLUMINA	SRS2261507	SRP108793	['SRR5657491','6856033','SAMN06856033','15-5513_S15_L001_R2_001.fastq','PRJNA384996','15-5513_bTB','384996','SRP108793','SRX2893953','SRS2261507','Dairy_cow_118']	2015	2017-06-08T11:29:00.000Z		32.3159 N 117.30 W	MEX	North America	Baja California,Tijuana	lung	Bos taurus	2	domestic cattle																					528	528007332	355541092	PRJNA384996			99.41	849202	42	La1.8.1	Other	['tree','tbprofiler','input','Napier_2020','diff']	tuberculosis: animal-adapted	La1	Mycobacterium bovis
SAMN39286850	SRR27450629	WGS	MDUPHL	SRX23122048	NextSeq 550	PAIRED	RANDOM	GENOMIC	ILLUMINA	SRS20075600	SRP399923	['AUSMDU00032657_S24_R1_001.fastq.gz','857537','39286850','SRR27450629','SAMN39286850','SRX23122048','SRS20075600','AUSMDU00032657','SRP399923','PRJNA857537']	2019	2024-01-07T19:57:00.000Z			AUS	Oceania	Victoria		Homo sapiens	3	human																					1476	1476271016	655676395	PRJNA857537			99.61	1642560	53	lineage4.4.2	Sensitive	['input','tbprofiler','tree','diff']	tuberculosis: unclassified		Mycobacterium tuberculosis
SAMN17777822	SRR13628039	WGS	SHEMYAKIN-OVCHINNIKOV INSTITUTE OF BIOORGANIC CHEMISTRY	SRX10021070	Illumina NovaSeq 6000	PAIRED	RANDOM	GENOMIC	ILLUMINA	SRS8188835	SRP304705	['SRP304705','SAMN17777822','SRR13628039','BN_1','SRX10021070','699467','SRS8188835','17777822','BN_str_R1.fastq.bz2','PRJNA699467','bp0','Genome_BN_strain']		2021-02-04T10:00:00.000Z																														950	950241000	360746031	PRJNA699467			97.32	1719633	39	lineage4.9	Sensitive	['tbprofiler','input','diff']	tuberculosis: unclassified		Mycobacterium tuberculosis
SAMEA7547385	ERR4813879	WGS	BRAZIL	ERX4683869	Illumina HiSeq 4000	PAIRED	RANDOM	GENOMIC	ILLUMINA	ERS5304039	ERP124940	['ERX4683869','ERS5304039','ERR4813879','sample.16752','experiment.16752','ERP124940','22466778','PRJEB41200','773302','run.16752','SAMEA7547385','project.Brazil']	2018	2021-11-10T11:00:00.000Z			BRA	South America						S				R	S	R	S	R				R		S	S	S	R	S	R	454	454819500	200942567	PRJEB41200	['Walker_2022','CRyPTIC_reuse_table']		99.57	1754995	67	lineage4.1.2.1	Pre-XDR-TB	['tree','Walker_2022','tbprofiler','diff','standford','CRyPTIC_BRA','CRyPTIC_reuse_table','input']	tuberculosis: unclassified		Mycobacterium tuberculosis
SAMEA112799822	ERR11049697	WGS	FZB	ERX10496487	NextSeq 500	PAIRED		GENOMIC	ILLUMINA	ERS14807368	ERP010814	['287903','33851878','ERP010814','ena-STUDY-FZB-22-06-2015-17:16:39:392-292','SAMEA112799822','PRJEB9680','ena-EXPERIMENT-TAB-21-03-2023-10:57:59:619-105653','ERS14807368','ena-RUN-TAB-21-03-2023-10:57:59:619-105654','ERR11049697','20006280','ERX10496487']		2023-07-20T21:58:00.000Z																														858	858088536	398324548	PRJEB9680			99.55	1596190	54	lineage4.8	Sensitive	['tbprofiler','tree','input','diff']	tuberculosis: unclassified		Mycobacterium tuberculosis
SAMEA112801152	ERR11067301	WGS	FZB	ERX10514231	NextSeq 500	PAIRED		GENOMIC	ILLUMINA	ERS14808698	ERP010814	['SAMEA112801152','21007510','PRJEB9680','ERP010814','ena-EXPERIMENT-TAB-21-03-2023-12:28:22:281-125083','287903','ERS14808698','ena-STUDY-FZB-22-06-2015-17:16:39:392-292','33853208','ERR11067301','ERX10514231','ena-RUN-TAB-21-03-2023-12:28:22:281-125084']		2023-07-20T01:19:00.000Z																														365	365837717	171517482	PRJEB9680			99.45	1540302	51	lineage4.1.2.1	Sensitive	['diff','tree','input','tbprofiler']	tuberculosis: unclassified		Mycobacterium tuberculosis
SAMN05710365	SRR4067988	WGS	MODMEDMICOXFORD	SRX2054948	Illumina MiSeq	PAIRED	RANDOM	GENOMIC	ILLUMINA	SRS1647018	SRP082998	['324238','5710365','MMMOSAM:a4f671bc-1472-485f-971f-1c38fc534bf7','SRP082998','PRJNA324238','MMMOSRA:a4f671bc-1472-485f-971f-1c38fc534bf7','SRX2054948','SRR4067988','SRS1647018','SAMN05710365']		2016-08-26T07:30:00.000Z			GBR	Europe			Homo sapiens	3	human																					352	352781985	205245485	PRJNA324238									NTM: avium complex		Mycobacterium intracellulare subsp. chimaera
SAMEA112799919	ERR11049812	WGS	FZB	ERX10496602	NextSeq 500	PAIRED		GENOMIC	ILLUMINA	ERS14807465	ERP010814	['ERS14807465','ena-EXPERIMENT-TAB-21-03-2023-10:57:59:650-105883','ena-STUDY-FZB-22-06-2015-17:16:39:392-292','20007046','287903','33851975','ERX10496602','SAMEA112799919','ERP010814','ERR11049812','PRJEB9680','ena-RUN-TAB-21-03-2023-10:57:59:650-105884']		2023-07-20T21:58:00.000Z																														742	742012005	325570880	PRJEB9680			99.49	1675787	56	lineage2.2.1	Pre-XDR-TB	['input','diff','tbprofiler','tree']	tuberculosis: unclassified		Mycobacterium tuberculosis
SAMEA104362094	ERR2184253	WGS	UNIVERSIDAD PERUANA CAYETANO HEREDIA, PERU	ERX2240420	Illumina HiSeq 4000	PAIRED	RANDOM	GENOMIC	ILLUMINA	ERS1987072	ERP104985	['sample.541','SAMEA104362094','experiment.541','548708','project.Peru-set1-Tandem','ERR2184253','ERP104985','ERX2240420','run.541','PRJEB23245','ERS1987072','12061484']		2021-10-17T08:37:00.000Z			PER	South America						S				S	R	R	S	S				R		S	S	S	S	S	R	462	462413400	208104591	PRJEB23245	['CRyPTIC_reuse_table','Walker_2022']		99.61	1661452	57	lineage4.1.2.1	MDR-TB	['CRyPTIC_reuse_table','input','Walker_2022','tree','diff','CRyPTIC_UPCH','tbprofiler']	tuberculosis: unclassified		Mycobacterium tuberculosis
SAMN37457268	SRR26112048	WGS	WADSWORTH CENTER	SRX21826180	Illumina MiSeq	PAIRED	RANDOM	GENOMIC	ILLUMINA	SRS18925788	SRP338930	['SRP338930','SRR26112048','SRS18925788','IDR1600041985-01-01','IDR1600041985-01-01.R1.fastq.gz','SRX21826180','IDR1600041985','SAMN37457268','766641','37457268','PRJNA766641']	2016	2023-09-19T16:18:00.000Z			USA	North America	New York state	sputum	Homo sapiens	3	human																					552	552987086	355429004	PRJNA766641									tuberculosis: unclassified		Mycobacterium tuberculosis
SAMN30381147	SRR21239945	WGS	STANFORD UNIVERSITY	SRX17249296	NextSeq 500	PAIRED	RANDOM	GENOMIC	ILLUMINA	SRS14814279	SRP394383	['pgy_343','SAMN30381147','870648','SRR21239945','PRJNA870648','SRP394383','pgy_343_R1.fastq.gz','bp0','SRS14814279','30381147','SRX17249296']	2017	2022-08-26T23:40:00.000Z			PRY	South America	Ciudad del Este	sputum	Homo sapiens	3	human																					268	268667958	123023394	PRJNA870648								['input','standford']	tuberculosis: unclassified		Mycobacterium tuberculosis
SAMN41148625	SRR28859763	WGS	WADSWORTH CENTER	SRX24419803	NextSeq 550	PAIRED	RANDOM	GENOMIC	ILLUMINA	SRS21175265	SRP338930	['IDR2300046522-01-01','SAMN41148625','766641','SRX24419803','PRJNA766641','SRR28859763','IDR2300046522-01-01.R1.fastq.gz','SRP338930','41148625','SRS21175265']	2023	2024-05-01T11:25:00.000Z			USA	North America	New York state		Homo sapiens	3	human																					548	548437467	244112869	PRJNA766641			99.59	1561599	53	lineage4.5	Sensitive	['input','tree','diff','tbprofiler']	tuberculosis: unclassified		Mycobacterium tuberculosis
SAMEA6875102	ERR4195483	WGS	Instituto_de_Biomedicina_de_Valencia	ERX4156328	Illumina MiSeq	PAIRED	RANDOM	GENOMIC	ILLUMINA	ERS4602663	ERP122165	['ERP122165','ERX4156328','SAMEA6875102','G123','ERS4602663','mtb_valencia_isolates','PRJEB38719','846033','ERR4195483','28874301']	2014	2022-06-11T04:50:00.000Z			ESP	Europe	Valencia					S					R															1078	1078039537	596893799	PRJEB38719		No	99.4	1869970	85	lineage4.3.3	Sensitive	['TGU','diff','tbprofiler','input','tree','Cancino-Muñoz_2022']	tuberculosis: human-adapted	L4.3.3	Mycobacterium tuberculosis
SAMN17975344	SRR13734834	AMPLICON	ROCKEFELLER UNIVERSITY	SRX10122370	Illumina NovaSeq 6000	SINGLE	PCR	GENOMIC	ILLUMINA	SRS8276998	SRP305055	['17975344','SRX10122370','RLC12_HN878_P4_minus_rep1','HN878_P4_minus_rep1','SRR13734834','HN878_P4_minus_rep1_S5_L002_R1_001.fastq.gz','SAMN17975344','SRS8276998','SRP305055','700384','PRJNA700384','bp0']		2021-02-17T22:45:00.000Z																														13730	13730987313	4265798501	PRJNA700384									tuberculosis: unclassified		Mycobacterium tuberculosis
SAMN41421838	SRR29055898	WGS	FIND, THE FOUNDATION FOR INNOVATIVE NEW DIAGNOSTICS	SRX24580521	Illumina HiSeq 2000	PAIRED	RANDOM	GENOMIC	ILLUMINA	SRS21320435	SRP507535	['6D70CB_FAA406388DB1_TMS-766','SRP507535','SRR29055898','SAMN41421838','41421838','PRJNA1109295','TB-CPath-Joconiah-IS-1038-TMS-766_S18_R1_001.fastq.gz','1109295','6D70CB_FAA406388DB1','SRX24580521','SRS21320435']		2024-05-16T12:00:00.000Z			ZWE	Africa			Homo sapiens	3	human																					493	493024362	215897669	PRJNA1109295								WHO_mutations_2023	tuberculosis: unclassified		Mycobacterium tuberculosis
SAMN40099039	SRR28119767	WGS	SHANDONG SECOND MEDICAL UNIVERSITY	SRX23764555	Illumina NovaSeq 6000	PAIRED	RANDOM	GENOMIC	ILLUMINA	SRS20590551	SRP492016	['PRJNA1080043','SRS20590551','Mycobacterium tuberculosis complex-26','1080043','D106026','SRR28119767','SAMN40099039','40099039','D106110_R1_001.fastq.gz','bp0','SRP492016','SRX23764555']		2024-02-27T13:47:00.000Z			CHN	Asia	Shijiazhuang		Homo sapiens	3	human																					5988	5988511200	1840716823	PRJNA1080043			99.49	1847827	60	lineage2.2.1	Sensitive	['input','tbprofiler','tree','diff']	tuberculosis: human-adapted	L4	Mycobacterium tuberculosis	H37Rv
SAMN09685199	SRR7534914	WGS	CENTER FOR LIFE SCIENCES, NATIONAL LABORATORY ASTANA, NAZARBAYEV UNIVERSITY	SRX4402840	454 GS FLX+	PAIRED	RANDOM	GENOMIC	LS454	SRS3557358	SRP154260	['SRP154260','481625','9685199','1280','SRR7534914','MTB-06-002','bp0','2.fastq','SRX4402840','SAMN09685199','SRS3557358','PRJNA481625']	2015	2018-07-18T02:24:00.000Z		51.16 N 71.44 E	KAZ	Asia	Astana, Almaty		Homo sapiens	3	human																					97	97934945	69638195	PRJNA481625									tuberculosis: unclassified		Mycobacterium tuberculosis
SAMN05575142	SRR4033584	WGS	HARVARD MEDICAL SCHOOL	SRX2024915	Illumina HiSeq 2000	PAIRED	RANDOM	GENOMIC	ILLUMINA	SRS1619344	SRP082185	['5575142','SAMN05575142','P15-Lung1-B3','PRJNA323744','SRX2024915','SRP082185','SRR4033584','719-L1B3_1.fastq.gz','SRS1619344','323744']	2013-01	2016-08-16T00:01:00.000Z		29.6483 S 30.3318 E	ZAF	Africa	Kwazulu-Natal	lung	Homo sapiens	3	human																					357	357693600	235903433	PRJNA323744								['intrapatient_ZAF','input','denylist','Napier_2020']	tuberculosis: human-adapted	L4.1.2	Mycobacterium tuberculosis
SAMN41471815	SRR29096570	WGS	FIND, THE FOUNDATION FOR INNOVATIVE NEW DIAGNOSTICS	SRX24620594	Illumina HiSeq 2000	PAIRED	RANDOM	GENOMIC	ILLUMINA	SRS21357748	SRP507535	['924644_FDE68BE4BCA6','924644_FDE68BE4BCA6_H-Cox-r22393-COW5570A49','41471815','SRP507535','1482335333618T-H-Cox-r22393-COW5570A49_S34_R1_001.fastq.gz','SAMN41471815','PRJNA1109295','SRX24620594','SRR29096570','1109295','SRS21357748']		2024-05-21T10:12:00.000Z			ZAF	Africa			Homo sapiens	3	human																					606	606076552	283129446	PRJNA1109295								WHO_mutations_2023	tuberculosis: unclassified		Mycobacterium tuberculosis
SAMN05575035	SRR4037828	WGS	HARVARD MEDICAL SCHOOL	SRX2028950	Illumina HiSeq 2000	PAIRED	RANDOM	GENOMIC	ILLUMINA	SRS1623285	SRP082185	['5575035','SRS1623285','705-SerF1a_2.fastq.gz','SRR4037828','323744','SRP082185','PRJNA323744','P3-SerousFluid','SAMN05575035','SRX2028950']	2012-09	2016-08-19T09:46:00.000Z		29.6483 S 30.3318 E	ZAF	Africa	Kwazulu-Natal	necropsy (morgue)	Homo sapiens	3	human																					2184	2184323768	1563679392	PRJNA323744								['intrapatient_ZAF','denylist','Napier_2020','input']	tuberculosis: human-adapted	L4.3.2.1	Mycobacterium tuberculosis
SAMEA112801915	ERR11068113	WGS	FZB	ERX10515043	NextSeq 2000	PAIRED		GENOMIC	ILLUMINA	ERS14809461	ERP010814	['ERX10515043','ERS14809461','22002998','ena-EXPERIMENT-TAB-21-03-2023-12:28:22:615-126707','PRJEB9680','ERP010814','ERR11068113','287903','ena-STUDY-FZB-22-06-2015-17:16:39:392-292','ena-RUN-TAB-21-03-2023-12:28:22:615-126708','SAMEA112801915','33853971']		2023-07-21T02:03:00.000Z																														499	499580094	174857183	PRJEB9680			99.5	1678442	55	lineage4.9	Sensitive	['tree','tbprofiler','input','diff']	tuberculosis: unclassified		Mycobacterium tuberculosis
SAMN06092456	SRR5067638	WGS	UNIVERSITY OF MELBOURNE	SRX2387936	Illumina HiSeq 2500	PAIRED	RANDOM	GENOMIC	ILLUMINA	SRS1829879	SRP094134	['SRS1829879','6092456','bp0','355614','HCMC0759','PRJNA355614','02MTB1185_1.fastq.gz','SRX2387936','SAMN06092456','SRR5067638','SRP094134']	2010-05	2016-12-01T21:12:00.000Z		10.82 N 106.63 E	VNM	Asia	Ho Chi Minh City	sputum	Homo sapiens	3	human																					500	500447746	253838272	PRJNA355614			99.52	1240340	42	lineage2.2.1.1	Other	['tbprofiler','diff','Menardo_2021','tree','Napier_2020','input']	tuberculosis: human-adapted	L2.2.1.1	Mycobacterium tuberculosis
SAMEA7315217	ERR4596921	WGS	FZB	ERX4530583	NextSeq 500	PAIRED		GENOMIC	ILLUMINA	ERS5073759	ERP010814	['287903','PRJEB9680','SAMEA7315217','ERP010814','ERR4596921','16194246','ERS5073759','ena-STUDY-FZB-22-06-2015-17:16:39:392-292','ena-RUN-FZB-16-09-2020-15:32:48:949-27','ERX4530583','TNZ-27','ena-EXPERIMENT-FZB-16-09-2020-15:32:48:949-27']		2020-09-18T13:43:00.000Z																														0	0	323192727	PRJEB9680			98.91	1680986	57	lineage4.3.4.2.1	MDR-TB	['input','tree','tbprofiler','diff']	MTBC		Mycobacterium tuberculosis complex sp.
SAMN18117958	SRR13837748	WGS	UNIVERISTY OF ANTWERP	SRX10216369	Illumina HiSeq 2500	PAIRED		GENOMIC	ILLUMINA	SRS8361103	SRP308980	['SRP308980','SRS8361103','SAMN18117958','SRX10216369','18117958','COV100-FASTA40-MCOV100-CONTSepi-CPER1-SEED1019611058','bp0','STUDYCOV100-FASTA40-MCOV100-CONTSepi-CPER1-SEED1019611058.R1.fastq.gz','PRJNA706121','SRR13837748','ID1019611058','706121']	2021	2021-03-03T03:54:00.000Z						simulated/in silico																								445	445606200	235430542	PRJNA706121								['input','denylist','laboratory_synthetic']	tuberculosis: human-adapted	L4	Mycobacterium tuberculosis	H37Rv
SAMN21208640	SRR15713797	WGS	NATIONAL JEWISH HEALTH	SRX12009338	Illumina NovaSeq 6000	PAIRED	RANDOM	GENOMIC	ILLUMINA	SRS10015475	SRP335589	['SRR15713797','SRX12009338','18-22-SW-A-1-1-30_S56_R1_001.fastq.gz','SAMN21208640','18-22-SW-A-1-1-30','SRS10015475','21208640','SRP335589','PRJNA718117','718117']	2018	2021-09-03T15:59:00.000Z			USA	North America	Hawaii, HAWAII																									812	812652660	281006829	PRJNA718117									NTM: avium complex		Mycobacterium avium
SAMEA6875449	ERR4195655	WGS	Instituto_de_Biomedicina_de_Valencia	ERX4156675	Illumina MiSeq	PAIRED	RANDOM	GENOMIC	ILLUMINA	ERS4603010	ERP122165	['846033','SAMEA6875449','ERX4156675','28874648','ERS4603010','G1043','PRJEB38719','mtb_valencia_isolates','ERR4195655','ERP122165']	2015	2022-06-11T04:51:00.000Z			ESP	Europe	Valencia					S					S															642	642252383	405796569	PRJEB38719		No	99.71	1686544	92	lineage4	Other	['TGU','Cancino-Muñoz_2022','diff','input','tbprofiler','tree']	tuberculosis: human-adapted	L4	Mycobacterium tuberculosis
SAMN13637983	SRR10851590	WGS	UNIVERSIDADE FEDERAL DO RIO GRANDE DO SUL	SRX7522283	NextSeq 550	PAIRED	RANDOM	GENOMIC	ILLUMINA	SRS5961837	SRP240403	['194_S23_R1.fastq.gz','PRJNA599957','SAMN13637983','SRP240403','SRX7522283','SRR10851590','194_NEBNext Ultra_WGS_Ilumina','SRS5961837','194','bp0','13637983','599957']	2015	2020-01-08T13:45:00.000Z			BRA	South America	Greater Florianopolis		Homo sapiens	3	human																					439	439716228	195685805	PRJNA599957								['input','Menardo_2021','standford']	tuberculosis: human-adapted	L4	Mycobacterium tuberculosis
SAMEA115750058	ERR13290903	WGS	UNIVERSITY OF OXFORD, NUFFIELD DEPARTMENT OF MEDIC	ERX12661389	Illumina NovaSeq 6000	PAIRED	RANDOM PCR	GENOMIC	ILLUMINA	ERS20266345	ERP161058	['21deb40cfff7','b28b5ff0-515d-42d2-bc0f-19e45ec26bb9','1124794','41909016','PRJEB76547','webin-reads-21deb40cfff7','ERR13290903','ERS20266345','SAMEA115750058','ERP161058','ERX12661389']	2020	2024-08-10T09:49:00.000Z			TWN	Asia																										943	943648528	304804418	PRJEB76547								CRyPTIC_2024	tuberculosis: unclassified		Mycobacterium tuberculosis
SAMEA112799859	ERR11049739	WGS	FZB	ERX10496529	NextSeq 500	PAIRED		GENOMIC	ILLUMINA	ERS14807405	ERP010814	['ena-EXPERIMENT-TAB-21-03-2023-10:57:59:630-105737','ERP010814','287903','ena-RUN-TAB-21-03-2023-10:57:59:631-105738','SAMEA112799859','20006562','33851915','ena-STUDY-FZB-22-06-2015-17:16:39:392-292','ERX10496529','ERR11049739','ERS14807405','PRJEB9680']		2023-07-20T21:57:00.000Z																														660	660600399	297099280	PRJEB9680			99.42	1593555	54	lineage4.1.2.1	Sensitive	['input','tree','diff','tbprofiler']	tuberculosis: unclassified		Mycobacterium tuberculosis
SAMEA11006654	ERR7361991	WGS	ST GEORGE'S, UNIVERSITY OF LONDON	ERX6929491	Illumina HiSeq 2500	PAIRED	RANDOM	GENOMIC	ILLUMINA	ERS8656434	ERP131966	['ERX6929491','ena-EXPERIMENT-TAB-17-11-2021-12:08:34:372-43692','ena-RUN-TAB-17-11-2021-12:08:34:372-43693','799545','ERR7361991','ena-STUDY-BUGS-22-09-2021-13:19:29:761-420','25174770','TBA_062','PRJEB47671','ERS8656434','ERP131966','SAMEA11006654']	2018	2022-07-14T07:51:00.000Z			GBR	Europe			Homo sapiens	3	human																					323	323900724	148537017	PRJEB47671			99.66	3096198	70	lineage4.8	Pre-XDR-TB	['tree','diff','input','tbprofiler']	tuberculosis: unclassified		Mycobacterium tuberculosis
SAMEA1556567	ERR182017	WGS	SC	ERX158127	Illumina HiSeq 2000	PAIRED	RANDOM	GENOMIC	ILLUMINA	ERS142152	ERP001072	['SC_EXP_8233_8#56','PRJEB2794','ERX158127','6010628-sc-2012-05-29T15:11:07Z-1429067','204548','Karonga_Prevention_Study__KPS____whole_genome_sequencing_in_a_whole_population-sc-2011-12-13T10:33:26Z-2066','1779013','SAMEA1556567','ERS142152','Karonga_Prevention_Study__KPS____whole_genome_sequ','ERR182017','ERP001072','SC_RUN_8233_8#56']	2006	2012-10-23T12:22:00.000Z			MWI	Africa	Karonga	sputum	Homo sapiens	3	human							S						S								332	332974200	166320573	PRJEB2794	Coll_2018		99.24	2957197	67	lineage1.1.2	Sensitive	['Menardo_2018','nextstrain_global_tree','Karonga_Prevention_Study','input','Napier_2020','diff','tree','Coll_2018','tbprofiler','Menardo_2021']	tuberculosis: human-adapted	L1.1.2	Mycobacterium tuberculosis
SAMEA12854005	ERR11245055	WGS	SWISS TROPICAL AND PUBLIC HEALTH INSTITUTE	ERX10653259	Illumina NovaSeq 6000	SINGLE	RANDOM	GENOMIC	ILLUMINA	ERS10460919	ERP135175	['ena-RUN-TAB-17-04-2023-19:57:14:455-6208','ERX10653259','G45939','ERS10460919','930268','34307598','8cc6b8bd-130a-4c76-a0b2-3197bafe5cc6','SAMEA12854005','ERP135175','ena-EXPERIMENT-TAB-17-04-2023-19:57:14:455-6207','ERR11245055','PRJEB50582']	2016	2023-07-27T09:57:00.000Z			GEO	Asia		sputum																								501	501512470	157680098	PRJEB50582									tuberculosis: unclassified		Mycobacterium tuberculosis
SAMEA2234711	ERR449675	WGS	SC	ERX416047	Illumina HiSeq 2000	PAIRED	RANDOM	GENOMIC	ILLUMINA	ERS363914	ERP003279	['SC_RUN_11792_3#86','ITM_092522-sc-2013-10-29T08:42:49Z-1736820','222603','Global_and_local_genomics_of_Mycobacterium_ulcerans-sc-2013-06-06T12:45:33Z-2656','ERS363914','SC_EXP_11792_3#86','ERX416047','2751789','PRJEB4025','ERP003279','ERR449675','SAMEA2234711']		2014-05-12T22:59:00.000Z																														469	469138000	233018464	PRJEB4025									NTM: unclassified		Mycobacterium ulcerans
SAMN37457290	SRR26112122	WGS	WADSWORTH CENTER	SRX21826106	Illumina MiSeq	PAIRED	RANDOM	GENOMIC	ILLUMINA	SRS18925714	SRP338930	['SRP338930','IDR1700019633-01-01','SRS18925714','SAMN37457290','IDR1700019633-01-01.R1.fastq.gz','SRX21826106','IDR1700019633','766641','SRR26112122','PRJNA766641','37457290']	2017	2023-09-19T16:19:00.000Z			USA	North America	New York state	As reported: urine	Homo sapiens	3	human																					479	479725917	316938611	PRJNA766641									tuberculosis: unclassified		Mycobacterium tuberculosis
SAMEA3234148	ERR2515702	WGS	CTB/NICD	ERX2534910	Illumina MiSeq	PAIRED	RANDOM	GENOMIC	ILLUMINA	ERS2400301	ERP107968	['493035','10125040','PRJEB25997','experiment.7920','ERR2515702','ERX2534910','project.First_10k_genomes_study_set_5','SAMEA3234148','ERS2400301','ERP107968','run.7920','sample.7920']		2021-10-23T18:13:00.000Z			ZAF	Africa						S	S			S		S	S				S	S	S				S			287	287947190	196610054	PRJEB25997	Walker_2022		99.51	713606	31	lineage4.3.3	Other	['CRyPTIC_CTB-NICD','Napier_2020','tree','tbprofiler','diff','input','Walker_2022']	tuberculosis: human-adapted	L4.3.3	Mycobacterium tuberculosis
SAMN35544026	SRR26056409	WGS	EMORY UNIVERSITY SCHOOL OF MEDICINE	SRX21772740	Illumina NovaSeq 6000	PAIRED		GENOMIC	ILLUMINA	SRS18878254	SRP460313	['SRX21772740','SRR26070574','SRS18878254','SRP460313','PRJNA977967','S698.18','S698.18.bam','35544026','SRR26056409','SAMN35544026','SRX21786380','S698_18','977967']		2023-10-13T15:07:00.000Z			OMN	Asia		sputum	Homo sapiens	3	human																					441	441139231	50264592	PRJNA977967			99.36	1817866	62	lineage1.1.3.1	Sensitive	['tree','input','diff','tbprofiler']	tuberculosis: unclassified		Mycobacterium tuberculosis
SAMEA7527037	ERR4798478	WGS	FOUNDATION FOR MEDICAL RESEARCH INDIA	ERX4667901	NextSeq 500	PAIRED	RANDOM	GENOMIC	ILLUMINA	ERS5283509	ERP124850	['SAMEA7527037','ERP124850','ERR4798478','project.Mumbai','ERS5283509','773292','ERX4667901','run.14983','experiment.14983','22460599','PRJEB41116','sample.14983']		2021-11-10T01:23:00.000Z			IND	Asia	Mumbai					S	S				R		S	S							S		S	S		665	665785576	295092266	PRJEB41116	Walker_2022		99.19	1696451	56	lineage1.1.2	HR-TB	['tree','Walker_2022','CRyPTIC_IND','diff','tbprofiler','input']	tuberculosis: unclassified		Mycobacterium tuberculosis
SAMN31423430	SRR22048502	WGS	NATIONAL INSTITUTE OF INFECTIOUS DISEASES "L. SPALLANZANI"	SRX18029415	NextSeq 500	PAIRED	RANDOM	GENOMIC	ILLUMINA	SRS15536423	SRP373287	['31423430','72-SP333_S13_L001_R1_001.fastq.gz','SAMN31423430','834606','bp0','SRR22048502','SRX18029415','PRJNA834606','SP333','SRS15536423','SRP373287']	2016	2022-10-26T15:26:00.000Z		41.86 N 12.45 E	ITA	Europe	Rome	sputum	Homo sapiens	3	human																					781	781206990	395770369	PRJNA834606			98.94	980447	29	lineage4.2.1.1	Sensitive	['input','tbprofiler','tree','diff']	tuberculosis: unclassified		Mycobacterium tuberculosis
SAMN30952806	SRR21661635	WGS	WADSWORTH CENTER	SRX17661389	Illumina MiSeq	PAIRED	RANDOM	GENOMIC	ILLUMINA	SRS15193514	SRP338930	['SRP338930','766641','SRX17661389','SRR21661635','30952806','PRJNA766641','IDR1600053410','IDR1600053410-01-01_S15_L001_R1_001.fastq.gz','SRS15193514','SAMN30952806']	2016	2022-09-21T14:32:00.000Z			USA	North America	New York state		Homo sapiens	3	human																					359	359189585	237567797	PRJNA766641			99.53	1105258	55	lineage2.2.1	Other	['tree','diff','input','tbprofiler']	tuberculosis: unclassified		Mycobacterium tuberculosis
SAMN36842284	SRR25524694	WGS	UNIVERSITY OF WISCONSIN-MADISON	SRX21254614	Illumina HiSeq 2000	PAIRED	RANDOM	GENOMIC	ILLUMINA	SRS18508608	SRP446875	['31-4B-2B','SAMN36842284','SRX21254614','SRR25524694','bp0','SRP446875','31-4B-2B_1.fastq.gz','36842284','SRS18508608','989669','PRJNA989669']		2023-08-04T16:49:00.000Z							Homo sapiens	3	human																					503	503675934	177699452	PRJNA989669			99.71	1619760	55	lineage4.9	Sensitive	['tbprofiler','tree','diff','input']	tuberculosis: unclassified		Mycobacterium tuberculosis
SAMN24655337	SRR17460191	WGS	INRAE	SRX13631381	Illumina MiSeq	PAIRED	RANDOM	GENOMIC	ILLUMINA	SRS11518707	SRP353734	['SAMN24655337','SRR17460191','794728','SRX13631381','Map140','24655337','PRJNA794728','S29','SRS11518707','SRP353734','Map140_S29_L001_R1_001.fastq.gz']	2003	2022-01-06T07:44:00.000Z			FRA	Europe		feces	Bos taurus	3	domestic cattle																					404	404642403	234646485	PRJNA794728									NTM: avium complex		Mycobacterium avium subsp. paratuberculosis
SAMN30987267	SRR21685340	WGS	WADSWORTH CENTER	SRX17683109	Illumina MiSeq	PAIRED	RANDOM	GENOMIC	ILLUMINA	SRS15214749	SRP338930	['766641','IDR1800021191','PRJNA766641','SRS15214749','SRR21685340','SRP338930','SRX17683109','IDR1800021191-01-01_S12_L001_R1_001.fastq.gz','30987267','SAMN30987267']	2018	2022-09-23T16:15:00.000Z			USA	North America	New York state		Homo sapiens	3	human																					609	609613486	361945400	PRJNA766641			99.51	1533294	87	lineage1.2.1.2.1	Sensitive	['tree','diff','tbprofiler','input']	tuberculosis: unclassified		Mycobacterium tuberculosis
SAMN15854172	SRR12476176	AMPLICON	IRCCS SAN RAFFAELE SCIENTIFIC INSTITUTE	SRX8969909	Illumina MiniSeq	PAIRED	PCR	GENOMIC	ILLUMINA	SRS7225584	SRP278074	['SRS7225584','SRP278074','Culture_375','SAMN15854172','PRJNA657967','15854172','657967','73','SRR12476176','73_S29_L001_R1_001.fastq.gz','SRX8969909']		2020-08-19T11:09:00.000Z			ERI	Africa		sputum	Homo sapiens	3	human																					200	200099379	78054846	PRJNA657967									tuberculosis: unclassified		Mycobacterium tuberculosis
SAMEA1556773	ERR182055	WGS	SC	ERX158165	Illumina HiSeq 2000	PAIRED	RANDOM	GENOMIC	ILLUMINA	ERS142190	ERP001072	['204548','SC_EXP_8233_8#94','1779038','SC_RUN_8233_8#94','ERR182055','PRJEB2794','ERX158165','ERP001072','SAMEA1556773','Karonga_Prevention_Study__KPS____whole_genome_sequ','Karonga_Prevention_Study__KPS____whole_genome_sequencing_in_a_whole_population-sc-2011-12-13T10:33:26Z-2066','6012873-sc-2012-05-29T15:11:42Z-1429105','ERS142190']	2006	2012-10-23T12:28:00.000Z			MWI	Africa	Karonga	sputum	Homo sapiens	3	human							S						S								350	350032000	173291133	PRJEB2794	Coll_2018		99.5	1801090	41	lineage4.1.1.3	Sensitive	['Menardo_2021','Menardo_2018','tree','tbprofiler','Napier_2020','diff','Karonga_Prevention_Study','Coll_2018','input']	tuberculosis: human-adapted	L4.1.1.3	Mycobacterium tuberculosis
G917													2015				ESP	Europe	province of Valencia					S					S																				No	99.76	2670392	130	lineage4.8	Sensitive	['TGU','input','diff','tree','tbprofiler']	tuberculosis: unclassified		Mycobacterium tuberculosis
SAMN05577173	SRR4034184	WGS	HARVARD MEDICAL SCHOOL	SRX2025483	Illumina HiSeq 2000	PAIRED	RANDOM	GENOMIC	ILLUMINA	SRS1619912	SRP082185	['5577173','SRP082185','SRS1619912','323744','SAMN05577173','PRJNA323744','SRX2025483','SRR4034184','P38-Lung1-A4','785-L1A4_1.fastq.gz']	2013-11	2016-08-16T02:04:00.000Z		29.6483 S 30.3318 E	ZAF	Africa	Kwazulu-Natal	lung	Homo sapiens	3	human																					564	564029652	388493722	PRJNA323744								['Napier_2020','input','intrapatient_ZAF','denylist']	tuberculosis: human-adapted	L4.3.2.1	Mycobacterium tuberculosis
SAMEA2534616	['ERR552390','ERR552389']	WGS		['ERX511459','ERX511458']	Illumina HiSeq 2500	PAIRED		GENOMIC	ILLUMINA	ERS458018		['ERP010814','ERX511459','9559-01','3794057','287903','ERX511458','ERR552390','ena-STUDY-FZB-22-06-2015-17:16:39:392-292','PRJEB9680','ERS458018','SAMEA2534616','ERR552389','9559-01_lib723_hpi_2013-12-19_150bp','9559-01_lib723_hpi_2013-11-11_150bp']					UZB	Asia										R		R					R	R	R							486	487336800	259619805	PRJEB9680	CRyPTIC_WHO2021_PMC7612554		99.52	2760743	94	lineage2.2.1	MDR-TB	['Menardo_2021','Napier_2020','Menardo_2018','input','diff','tbprofiler','Walker_2022','tree']	tuberculosis: human-adapted	L2.2.1	Mycobacterium tuberculosis
SAMEA104036010	ERR1952160	WGS	TRINITY COLLEGE DUBLIN	ERX2017756	Illumina MiSeq	PAIRED	RANDOM PCR	GENOMIC	ILLUMINA	ERS1699903	ERP016769	['ERP016769','ena-STUDY-TRINITY COLLEGE DUBLIN-06-08-2016-17:42:19:517-43','IEMDR23','SAMEA104036010','385279','ERX2017756','6889534','PRJEB15076','ERR1952160','ena-RUN-TRINITY COLLEGE DUBLIN-02-05-2017-11:55:21:378-23','ena-EXPERIMENT-TRINITY COLLEGE DUBLIN-02-05-2017-11:55:21:378-23','ERS1699903']	2004				IRL	Europe			Homo sapiens	3	human																					0	0	0	PRJEB15076								R-DR_IRL	tuberculosis: unclassified		Mycobacterium tuberculosis
SAMEA114443168	ERR13246265	WGS	SEOUL NATIONAL UNIVERSITY	ERX12616922	Illumina MiSeq	PAIRED	RANDOM	GENOMIC	ILLUMINA	ERS16430952	ERP151439	['ERS16430952','ERX12616922','ERP151439','41773050','webin-reads-GReAT_JP_067','PRJEB66375','GReAT_JP_067','ERR13246265','c7f31963-9edb-49ef-a000-987e031fb6cb','1022751','SAMEA114443168']	2007	2024-07-25T13:23:00.000Z			JPN	Asia		sputum	Homo sapiens	3	human																					672	672502634	416125016	PRJEB66375									tuberculosis: unclassified		Mycobacterium tuberculosis
SAMN16521423	SRR12882229	WGS	SWISSTPH	SRX9348004	Illumina HiSeq 2000	PAIRED		GENOMIC	ILLUMINA	SRS7570989	SRP288262	['G22749','16521423','SRR12882229','SRP288262','SRS7570989','670836','bp0','BSSE-QGF-93758','SAMN16521423','PRJNA670836','BSSE_QGF_93758_CC6UHANXX_1_G22749_TCGACGTC_ACTGCATA_S154_L001_R1_001_MM_1.fastq.gz','SRX9348004']		2020-10-23T06:28:00.000Z			MOZ	Africa		sputum	Homo sapiens	3	human																					486	486237818	232793474	PRJNA670836			99.28	1611571	55	lineage1.1.3.2	Sensitive	['diff','tbprofiler','tree','input']	tuberculosis: unclassified		Mycobacterium tuberculosis
SAMEA7280172	ERR4553430	WGS	INSTITUTE OF TROPICAL MEDICINE	ERX4489800	Illumina HiSeq 2500	PAIRED	RANDOM	GENOMIC	ILLUMINA	ERS5040773	ERP123102	['660147','ERX4489800','15937219','ena-RUN-Institute of tropical medicine-28-08-2020-16:29:08:347-28','ERR4553430','ERS5040773','SAMEA7280172','ITM2005-01588','PRJEB39569','ena-EXPERIMENT-Institute of tropical medicine-28-08-2020-16:29:08:347-28','ERP123102','ena-STUDY-Institute of tropical medicine-27-07-2020-14:37:16:152-1905']	2005	2020-08-29T18:34:00.000Z			BGD	Asia		sputum	Homo sapiens	3	human																					241	241309174	104934782	PRJEB39569			99.51	1454806	51		RR-TB	['input','tbprofiler','diff','tree']	tuberculosis: unclassified		Mycobacterium tuberculosis
SAMN31942545	SRR22461643	WGS	INSTITUTO NACIONAL DE SALUD	SRX18428180	Illumina MiSeq	PAIRED	RANDOM	GENOMIC	ILLUMINA	SRS15910037	SRP410580	['bp0','PRJNA906938','906938','SRS15910037','31942545','SRR22461643','FNI-34','SAMN31942545','PER-TB-014','SRP410580','PER-TB-014_1.fastq.gz','SRX18428180']	2021	2022-11-30T09:06:00.000Z		12.05 S 77.04 W	PER	South America	Lima	sputum	Homo sapiens	3	human																					654	654534053	475126047	PRJNA906938			99.25	1023194	30	lineage4.3.3	Pre-XDR-TB	['tbprofiler','standford','diff','input']	tuberculosis: unclassified		Mycobacterium tuberculosis
SAMEA104360986	ERR2988406	WGS	WELLCOME SANGER INSTITUTE	ERX2990821	HiSeq X Ten	PAIRED	RANDOM	GENOMIC	ILLUMINA	ERS1985964	ERP024108	['PRJEB21813','SC_RUN_24497_8#272','512657','SC_EXP_24497_8#272','ERX2990821','ERR2988406','Mycobacteria_in_non_CF_bronchiectasis_patients-sc-4853','10670083','SAMEA104360986','ERS1985964','9bf3f4c2-a525-11e7-854e-3c4a9275d6c8','ERP024108']		2019-05-19T21:39:00.000Z																														324	324116366	137301193	PRJEB21813									NTM: avium complex		Mycobacterium avium
SAMN14481480	SRR11443982	WGS	NOGUCHI MEMORIAL INSTITUTE FOR MEDICAL RESEARCH - UNIVERSITY OF GHANA	SRX8022132	Illumina HiSeq 2500	SINGLE	RANDOM	GENOMIC	ILLUMINA	SRS6394998	SRP254440	['SRR11443982','G33110','14481480','SRX8022132','G33110.R1.fastq.gz','SRS6394998','PRJNA616081','SAMN14481480','616081','SRP254440','TBNm 4186','bp0']	2015	2020-03-29T08:53:00.000Z		5.63 N 0.18 W	GHA	Africa			Homo sapiens	3	human																					296	296619000	161639670	PRJNA616081									tuberculosis: unclassified		Mycobacterium tuberculosis
SAMEA12852163	ERR11244167	WGS	SWISS TROPICAL AND PUBLIC HEALTH INSTITUTE	ERX10652371	Illumina NovaSeq 6000	SINGLE	RANDOM	GENOMIC	ILLUMINA	ERS10459994	ERP135175	['34306618','ERR11244167','ena-RUN-TAB-17-04-2023-19:57:14:165-4432','ERX10652371','G43597','ERS10459994','PRJEB50582','ERP135175','8cc6b8bd-130a-4c76-a0b2-3197bafe5cc6','ena-EXPERIMENT-TAB-17-04-2023-19:57:14:165-4431','SAMEA12852163','930268']	2015	2023-07-27T09:53:00.000Z			GEO	Asia		sputum																								361	361051467	130138655	PRJEB50582									tuberculosis: unclassified		Mycobacterium tuberculosis
SAMN35981978	SRR25207209	WGS	CHINESE CENTER FOR DISEASE CONTROL AND PREVENTION	SRX20954024	Illumina HiSeq 2500	PAIRED	RANDOM	GENOMIC	ILLUMINA	SRS18230999	SRP448193	['TBMDR366','PRJNA987438','SRR25207209','35981978','SRS18230999','SRX20954024','bp0','SRP448193','MDRTB366.bam','987438','SAMN35981978']		2023-07-09T00:42:00.000Z						sputum	Homo sapiens	3	human																					1085	1085355000	199821640	PRJNA987438			99.55	1818785	62	lineage2.2.1.2	Pre-XDR-TB	['tbprofiler','input','tree','diff']	tuberculosis: unclassified		Mycobacterium tuberculosis
SAMEA114443111	ERR13245603	WGS	SEOUL NATIONAL UNIVERSITY	ERX12616260	Illumina MiSeq	PAIRED	RANDOM	GENOMIC	ILLUMINA	ERS16430895	ERP151439	['ERS16430895','PRJEB66375','webin-reads-GReAT_JP_010','1022751','ERP151439','SAMEA114443111','c7f31963-9edb-49ef-a000-987e031fb6cb','GReAT_JP_010','ERR13245603','41773006','ERX12616260']	2007	2024-07-25T17:14:00.000Z			JPN	Asia		sputum	Homo sapiens	3	human																					451	451897014	277174444	PRJEB66375									tuberculosis: unclassified		Mycobacterium tuberculosis
SAMN07236415	SRR5709909	WGS	MAHIDOL UNIVERSITY	SRX2930468	Illumina HiSeq 2000	PAIRED	RANDOM	GENOMIC	ILLUMINA	SRS2293182	SRP109608	['SRS2293182','PRJNA390471','SRP109608','SRX2930468','WMB397_DS-32630','SRR5709909','PRJNA390052','SAMN07236415','390471','HS007-PE-R00009_AH2J2MBBXX.WMB397-CGAGACGA_S176_L004_R2.fastq','7236415']	2012	2017-06-19T11:05:00.000Z		13.7563 N 100.5018 E	THA	Asia	Bangkok	sputum	Homo sapiens	3	human					R		R						R	R							241	241758600	107469142	PRJNA390471	CRyPTIC_WHO2021_PMC7612554		99.55	1190437	41	lineage2.2.1	Pre-XDR-TB	['diff','tbprofiler','Napier_2020','tree','Menardo_2021','input','Walker_2022']	tuberculosis: human-adapted	L2.2.1	Mycobacterium tuberculosis
SAMEA11207139	ERR7801714	WGS	UNIVERSITY OF BASEL, SWITZERLAND	ERX7369402	Illumina HiSeq 2500	SINGLE		GENOMIC	ILLUMINA	ERS8856639	ERP134075	['ena-RUN-TAB-21-12-2021-17:16:01:137-9510','G42438','ena-EXPERIMENT-TAB-21-12-2021-17:16:01:137-9509','PRJEB49562','794708','9bc3fa2b-c877-4dc7-b821-d8f2b9e08e1b','ERP134075','SAMEA11207139','ERX7369402','ERS8856639','ERR7801714','24685324']	2016	2022-07-28T01:07:00.000Z			TZA	Africa			Homo sapiens	3	human																					440	440824095	132743118	PRJEB49562								input	tuberculosis: unclassified		Mycobacterium tuberculosis
SAMEA1018881	ERR072020	WGS	SC	ERX049786	Illumina HiSeq 2000	PAIRED	RANDOM	GENOMIC	ILLUMINA	ERS055330	ERP000276	['ERX049786','ERS055330','203976','Mycobacterium tuberculosis pilot-sc-2010-07-26','ERR072020','ERP000276','Bir_407-sc-2011-09-20T17:13:37Z-1279719','SC_EXP_7054_1#8','SC_RUN_7054_1#8','SAMEA1018881','780585','PRJEB2221']	2005	2014-09-11T01:47:00.000Z			GBR	Europe	Midlands		Homo sapiens	3	human					S		S					S	S								460	460395150	265846485	PRJEB2221	CRyPTIC_WHO2021_PMC7612554		99.44	1847555	32	lineage4.1.1.1	Sensitive	['Walker_2022','Menardo_2018','Menardo_2021','Napier_2020','diff','input','tree','tbprofiler']	tuberculosis: human-adapted	L4.1.1.1	Mycobacterium tuberculosis
SAMEA8955340	ERR6198389	WGS	ANSES	ERX5833534	NextSeq 500	PAIRED	RANDOM	GENOMIC	ILLUMINA	ERS6638103	ERP130302	['ERS6638103','ERR6198389','876704','webin-reads-12Z003372','PRJEB46102','30673235','ena-STUDY-ANSES-05-07-2021-12:32:41:637-1413','12Z003372','ERP130302','ERX5833534','SAMEA8955340']	2012	2022-09-15T07:56:00.000Z			FRA	Europe			Bos taurus	3	domestic cattle																					1872	1872661230	932523145	PRJEB46102			42.99	438926	12	La1.2	Other	['tbprofiler','input']	tuberculosis: animal-adapted	La1	Mycobacterium bovis
SAMN19688010	SRR14801741	WGS	SIMON FRASER UNIVERSITY	SRX11134776	NextSeq 500	PAIRED	RANDOM	GENOMIC	ILLUMINA	SRS9198166	SRP323639	['19688010','TB-222-519-19_S73_R1_001.fastq.gz','SRR14801741','TB-222-519-19_S73','736718','bp0','SRX11134776','PRJNA736718','SRS9198166','SAMN19688010','SRP323639']	2019	2021-06-13T22:43:00.000Z		47.03278 N 28.89972 E	MDA	Europe			Homo sapiens	3	human																					353	353882700	147715250	PRJNA736718			99.29	1649717	28	lineage2.2.1	Sensitive	['tree','tbprofiler','input','diff']	tuberculosis: unclassified		Mycobacterium tuberculosis
SAMEA115743948	ERR13267754	WGS	UNIVERSITY OF OXFORD, NUFFIELD DEPARTMENT OF MEDIC	ERX12638180	NextSeq 500	PAIRED	RANDOM PCR	GENOMIC	ILLUMINA	ERS20253832	ERP161058	['ERR13267754','1124794','webin-reads-f600d4258975','ERP161058','SAMEA115743948','b28b5ff0-515d-42d2-bc0f-19e45ec26bb9','f600d4258975','PRJEB76547','ERS20253832','ERX12638180','41869975']	2020	2024-08-08T10:46:00.000Z			DEU	Europe																										427	427789571	190589189	PRJEB76547								CRyPTIC_2024	tuberculosis: unclassified		Mycobacterium tuberculosis
SAMEA1101784	ERR2510482	WGS	SAN RAFFAELE SCIENTIFIC INSTITUTE	ERX2529897	NextSeq 500	PAIRED	RANDOM	GENOMIC	ILLUMINA	ERS2394798	ERP107941	['sample.3492','run.3492','ERS2394798','SAMEA1101784','PRJEB25972','10121110','experiment.3492','493033','project.First_10k_genomes_study_set_3','ERX2529897','ERR2510482','ERP107941']		2021-10-23T14:06:00.000Z			PAK	Asia						S				I	S	R	S	S				R	R	S	S	S	S	S	R	132	132614956	58671512	PRJEB25972	['Walker_2022','CRyPTIC_reuse_table']		99.7	685956	22	lineage4.9	MDR-TB	['tbprofiler','tree','CRyPTIC_SanRaffaele','input','Walker_2022','Napier_2020','CRyPTIC_reuse_table','diff']	tuberculosis: human-adapted	L4.9	Mycobacterium tuberculosis
SAMN16966202	SRR13180269	WGS	SCIENSANO	SRX9618450	Illumina MiSeq	PAIRED	RANDOM	GENOMIC	ILLUMINA	SRS7820647	SRP295468	['SRP295468','PRJNA681718','bp0','S19BD05638','SRR13180269','16966202','S19BD05638_1.fastq.gz','SRX9618450','SAMN16966202','681718','SRS7820647']	2019	2020-12-02T08:06:00.000Z			BEL	Europe			Homo sapiens	3	human																					373	373566640	192392701	PRJNA681718								input	tuberculosis: unclassified		Mycobacterium tuberculosis
SAMN18118232	SRR13837447	WGS	UNIVERISTY OF ANTWERP	SRX10216074	Illumina HiSeq 2500	PAIRED		GENOMIC	ILLUMINA	SRS8360828	SRP308980	['bp0','706121','ID4267147','STUDYCOV30-FASTA29-MCOV30-CONTMix1-CPER2-SEED4267147.R1.fastq.gz','SRX10216074','SRS8360828','PRJNA706121','SRP308980','SRR13837447','COV30-FASTA29-MCOV30-CONTMix1-CPER2-SEED4267147','18118232','SAMN18118232']	2021	2021-03-03T03:46:00.000Z						simulated/in silico																								135	135045900	71222240	PRJNA706121								['laboratory_synthetic','input','denylist']	tuberculosis: human-adapted	L4	Mycobacterium tuberculosis	H37Rv
SAMEA115744979	ERR13276259	WGS	UNIVERSITY OF OXFORD, NUFFIELD DEPARTMENT OF MEDIC	ERX12646685	NextSeq 500	PAIRED	RANDOM PCR	GENOMIC	ILLUMINA	ERS20254863	ERP161058	['SAMEA115744979','804fa186a557','ERP161058','ERR13276259','webin-reads-804fa186a557','41870758','b28b5ff0-515d-42d2-bc0f-19e45ec26bb9','ERS20254863','1124794','PRJEB76547','ERX12646685']	2020	2024-08-23T16:18:00.000Z			DEU	Europe																										644	644600033	276277351	PRJEB76547								CRyPTIC_2024	tuberculosis: unclassified		Mycobacterium tuberculosis
SAMN16521651	SRR12882672	WGS	SWISSTPH	SRX9348636	Illumina HiSeq 2000	PAIRED		GENOMIC	ILLUMINA	SRS7571621	SRP288262	['bp0','SRR12882672','BSSE_QGF_90873_CC6U2ANXX_8_G23443_TCGACGTC_CTATTAAG_S83_L008_R1_001_MM_1.fastq.gz','SRS7571621','SAMN16521651','670836','SRX9348636','G23443','16521651','BSSE-QGF-90873','PRJNA670836','SRP288262']	2005	2020-10-23T06:33:00.000Z			MDG	Africa		sputum	Homo sapiens	3	human																					323	323543602	140875560	PRJNA670836			99.29	1716450	37	lineage1.1.2	HR-TB	['input','tbprofiler','diff','tree']	tuberculosis: unclassified		Mycobacterium tuberculosis
SAMN07659587	SRR6046546	WGS	MODMEDMICOXFORD	SRX3193360	Illumina MiSeq	PAIRED	RANDOM	GENOMIC	ILLUMINA	SRS2521455	SRP117784	['MMMOSRA:67efc542-ece3-43b8-a3cf-fed67e0e2716','SRR6046546','7659587','PRJNA401515','SAMN07659587','SRX3193360','SRS2521455','401515','MMMOSAM:67efc542-ece3-43b8-a3cf-fed67e0e2716','SRP117784']	2016	2017-10-27T18:24:00.000Z			GBR	Europe	Oxford		Homo sapiens	3	human																					153	153925660	95702909	PRJNA401515									NTM: avium complex		Mycobacterium avium
SAMEA115880393	ERR13432001	WGS	ST JAMES'S HOPSITAL	ERX12802304	Illumina MiniSeq	PAIRED	PCR	GENOMIC	ILLUMINA	ERS20729548	ERP158935	['ena-RUN-TAB-30-07-2024-16:40:24:274-114583','PRJEB74244','ERR13432001','SAMEA115880393','14IE07','ena-EXPERIMENT-TAB-30-07-2024-16:40:24:274-114582','1094277','42935557','ERX12802304','ERP158935','ERS20729548','cc67b5fc-c9f7-4fb2-b822-825eaf48cad4']	2014	2024-08-01T10:20:00.000Z			IRL	Europe			Homo sapiens	3	human																					926	926231478	373023396	PRJEB74244									tuberculosis: unclassified		Mycobacterium tuberculosis
SAMEA8718311	ERR8975060	WGS	CTB/NICD	ERX5543416	Illumina HiSeq 4000	PAIRED	RANDOM	GENOMIC	ILLUMINA	ERS6402757	ERP128647	['ERX5543416','sample.14206','773351','ERS6402757','ERR8975060','26339282','ERP128647','experiment.14206','SAMEA8718311','project.Wellcome_clinical_isolates_site10','run.14206.1','PRJEB44577']		2022-03-15T07:16:00.000Z			ZAF	Africa						S				S	S	S	S	S				S		S	S	S	S	S	S	492	492214200	208314520	PRJEB44577	CRyPTIC_reuse_table		99.59	1744199	60	lineage2.2.1	Sensitive	['CRyPTIC_CTB-NICD','tree','diff','input','tbprofiler','CRyPTIC_reuse_table']	tuberculosis: unclassified		Mycobacterium tuberculosis
G2420													2017				ESP	Europe	province of Valencia					S					S																				No	99.67	1425015	77	lineage4.1.2.1	Sensitive	['tree','diff','TGU','input','tbprofiler']	tuberculosis: unclassified		Mycobacterium tuberculosis
SAMN31673729	SRR22249434	WGS	INSTITUTE OF CLINICAL PATHOLOGY AND MEDICAL RESEARCH	SRX18226254	NextSeq 500	PAIRED	RANDOM	GENOMIC	ILLUMINA	SRS15722602	SRP407089	['31673729','SRP407089','20-002-0086_1.fastq.gz','PRJNA899911','20-002-0086','SRR22249434','899911','SRX18226254','bp0','SAMN31673729','SRS15722602']	2020	2022-11-09T19:18:00.000Z			AUS	Oceania	NSW		Homo sapiens	3	human																					781	781099929	323749467	PRJNA899911			99.44	1843950	57	lineage1.2.1.2.1	Sensitive	['tree','input','tbprofiler','diff']	tuberculosis: unclassified		Mycobacterium tuberculosis
SAMN41471607	SRR29096633	WGS	FIND, THE FOUNDATION FOR INNOVATIVE NEW DIAGNOSTICS	SRX24620531	Illumina HiSeq 2000	PAIRED	RANDOM	GENOMIC	ILLUMINA	SRS21357685	SRP507535	['SRP507535','PRJNA1109295','1503501662237T-N61_S53_R1_001.fastq.gz','SRS21357685','924644_C29DDB0083B9_N61','SRX24620531','1109295','41471607','SRR29096633','924644_C29DDB0083B9','SAMN41471607']		2024-05-21T10:12:00.000Z							Homo sapiens	3	human																					380	380476500	174237066	PRJNA1109295								WHO_mutations_2023	tuberculosis: unclassified		Mycobacterium tuberculosis
SAMN03647257	SRR2100084	WGS	UNIVERSITY OF OXFORD	SRX1094778	Illumina HiSeq 2500	PAIRED	RANDOM	GENOMIC	ILLUMINA	SRS991765	SRP061066	['SRR2100084','282721','SRS991765','3fa41e3b-7338-4d63-9fef-b98d30404ec2_R00000039_v3.bam','SAMN03647257','C00005349','3647257','PRJNA282721','SRP061066','SRX1094778']		2015-07-16T04:28:00.000Z			GBR	Europe										S		S					S	S								352	352997850	273373011	PRJNA282721	CRyPTIC_WHO2021_PMC7612554		98.66	1252854	13	lineage3	Sensitive	['Napier_2020','tbprofiler','input','Menardo_2018','Walker_2022','Menardo_2021']	tuberculosis: human-adapted	L3	Mycobacterium tuberculosis
SAMN30380900	SRR21240061	WGS	STANFORD UNIVERSITY	SRX17249180	NextSeq 500	PAIRED	RANDOM	GENOMIC	ILLUMINA	SRS14814162	SRP394383	['SAMN30380900','pgy_96_R1.fastq.gz','30380900','SRR21240061','pgy_96','SRX17249180','PRJNA870648','bp0','SRP394383','870648','SRS14814162']	2018	2022-08-26T23:44:00.000Z			PRY	South America	Asuncion	sputum	Homo sapiens	3	human																					747	747799710	298461126	PRJNA870648			99.55	1695801	58	lineage4.1.2.1	Sensitive	['input','diff','tbprofiler','standford','tree']	tuberculosis: unclassified		Mycobacterium tuberculosis
SAMEA2342444	ERR502412	WGS	SC	ERX467769	Illumina HiSeq 2000	PAIRED	RANDOM	GENOMIC	ILLUMINA	ERS400129	ERP003508	['ERR502412','Isoniazid_resistant_TB_outbreak_investigation-sc-2013-07-02T11:32:57Z-2688','SC_EXP_12274_8#78','SAMEA2342444','H131540884a-sc-1657936','PRJEB4239','ERP003508','2776824','230309','ERX467769','ERS400129','SC_RUN_12274_8#78']		2014-06-10T21:20:00.000Z																														316	316763000	124516823	PRJEB4239			99.83	2837741	65	lineage4.6.2.2	HR-TB	['Menardo_2021','tbprofiler','tree','input','diff']	tuberculosis: human-adapted	L4	Mycobacterium tuberculosis
SAMN41146645	SRR28858730	WGS	WADSWORTH CENTER	SRX24418586	NextSeq 550	PAIRED	RANDOM	GENOMIC	ILLUMINA	SRS21174055	SRP338930	['766641','IDR2200033224-01-01.R1.fastq.gz','SRX24418586','SRP338930','PRJNA766641','IDR2200033224-01-01','SRR28858730','41146645','SAMN41146645','SRS21174055']	2022	2024-05-01T09:20:00.000Z			USA	North America	New York state		Homo sapiens	3	human																					522	522945801	232402182	PRJNA766641			99.29	1477159	50	lineage1.1.1	HR-TB	['input','tree','tbprofiler','diff']	tuberculosis: unclassified		Mycobacterium tuberculosis
SAMEA4846547	ERR3468508	WGS	WELLCOME SANGER INSTITUTE	ERX3490171	Illumina HiSeq X Ten	PAIRED	RANDOM	GENOMIC	ILLUMINA	ERS2666402	ERP021867	['45660242-7498-11e8-bf99-3c4a9275d6c8','Exploring_the_richness_of_Mycobacterium_bovis_strain_diversity-sc-4667','ERS2666402','480613','ERR3468508','ERP021867','12515105','PRJEB19799','SAMEA4846547','SC_RUN_26415_2#90','SC_EXP_26415_2#90','ERX3490171']		2019-08-07T16:15:00.000Z			GBR	Europe																										140	140295006	36332707	PRJEB19799			96.93	731839	25	La1.8.1	Other	['bovis_GBR','tbprofiler','input','tree','diff']	tuberculosis: animal-adapted	La1	Mycobacterium bovis
SAMN30380904	SRR21240057	WGS	STANFORD UNIVERSITY	SRX17249184	NextSeq 500	PAIRED	RANDOM	GENOMIC	ILLUMINA	SRS14814166	SRP394383	['PRJNA870648','pgy_100','SAMN30380904','SRS14814166','30380904','870648','SRR21240057','bp0','SRX17249184','SRP394383','pgy_100_R1.fastq.gz']	2018	2022-08-26T23:42:00.000Z			PRY	South America	Asuncion	sputum	Homo sapiens	3	human																					705	705554932	283125901	PRJNA870648								['input','standford']	tuberculosis: unclassified		Mycobacterium tuberculosis
SAMN28552982	SRR19320518	WGS	WADSWORTH CENTER	SRX15380570	Illumina MiSeq	PAIRED	RANDOM	GENOMIC	ILLUMINA	SRS13109603	SRP374006	['SRS13109603','835805','PRJNA835805','SAMN28552982','28552982','SRX15380570','SRP374006','IDR1700027275-01-02_R1.fastq.gz','IDR1700027275-01-02','SRR19320518']	2017	2022-05-20T02:53:00.000Z			USA	North America	Suffolk County	sputum	Homo sapiens	3	human																					550	550718901	372364808	PRJNA835805			99.56	1012214	56	lineage3.1.2	MDR-TB	['tbprofiler','tree','input','diff']	tuberculosis: unclassified		Mycobacterium tuberculosis
SAMEA7545566	ERR4812062	WGS	UNIVERSIDAD PERUANA CAYETANO HEREDIA	ERX4682052	Illumina NovaSeq 6000	PAIRED	RANDOM	GENOMIC	ILLUMINA	ERS5302222	ERP124939	['run.25599','project.Peru_Wellcome','ERP124939','PRJEB41199','773301','22464955','SAMEA7545566','ERS5302222','ERX4682052','ERR4812062','experiment.25599','sample.25599']	2018	2021-11-10T09:53:00.000Z			PER	South America						S				S	S	S	S	S				S		S	S	S	S	S	S	557	557422540	191532985	PRJEB41199	['CRyPTIC_reuse_table','Walker_2022']		99.46	1737521	62	lineage4.1.1	Other	['standford','tree','CRyPTIC_reuse_table','diff','input','CRyPTIC_UPCH','Walker_2022','tbprofiler']	tuberculosis: unclassified		Mycobacterium tuberculosis
SAMEA13299823	ERR9125066	WGS	UNIVERSITY OF OXFORD, NUFFIELD DEPARTMENT OF MEDIC	ERX8668326	Illumina MiSeq	PAIRED	RANDOM	GENOMIC	ILLUMINA	ERS10902641	ERP136068	['PRJEB51436','ERP136068','sample.470.6fb6d027','ERR9125066','experiment.470.b04b104e','project.SeqTreat_PHO1','SAMEA13299823','run.470.1.5e6634b322fa6c70a2dfc8da8d303bb4','862828','ERX8668326','30300886','ERS10902641']		2024-08-03T13:00:00.000Z			CAN	North America	Ontario																									508	508514662	309396397	PRJEB51436								CRyPTIC_PublicHealthOntario	tuberculosis: unclassified		Mycobacterium tuberculosis
SAMEA112800291	ERR11050252	WGS	FZB	ERX10497043	NextSeq 500	PAIRED		GENOMIC	ILLUMINA	ERS14807837	ERP010814	['SAMEA112800291','287903','ena-EXPERIMENT-TAB-21-03-2023-10:57:59:821-106763','21000609','ERX10497043','33852347','PRJEB9680','ERP010814','ERS14807837','ena-STUDY-FZB-22-06-2015-17:16:39:392-292','ena-RUN-TAB-21-03-2023-10:57:59:821-106764','ERR11050252']		2023-07-20T23:15:00.000Z																														852	852635326	391877814	PRJEB9680			99.49	1600555	54	lineage4.1.1.3	Sensitive	['tree','input','diff','tbprofiler']	tuberculosis: unclassified		Mycobacterium tuberculosis
SAMEA115746719	ERR13285542	WGS	UNIVERSITY OF OXFORD, NUFFIELD DEPARTMENT OF MEDIC	ERX12655968	Illumina NovaSeq 6000	PAIRED	RANDOM PCR	GENOMIC	ILLUMINA	ERS20256603	ERP161058	['ERX12655968','ERP161058','ERR13285542','PRJEB76547','34d4fefaff3e','SAMEA115746719','ERS20256603','1124794','b28b5ff0-515d-42d2-bc0f-19e45ec26bb9','webin-reads-34d4fefaff3e','41890252']	2020	2024-08-10T12:00:00.000Z			USA	North America																										592	592286471	200498669	PRJEB76547								CRyPTIC_2024	tuberculosis: unclassified		Mycobacterium tuberculosis
SAMN09651819	SRR7516408	WGS	NIH / NIAID	SRX4386380	Illumina HiSeq 2500	PAIRED	RANDOM	GENOMIC	ILLUMINA	SRS3542696	SRP153211	['SAMN09651819','3164','SRP153211','PRJNA480888','480888','bp0','9651819','TB-CPath-Shubladze-IS-1032-G-335_C_S74_R1_001.fastq.gz','SRX4386380','SRR7516408','SRS3542696']	2017	2018-07-12T17:42:00.000Z		41.7151 N 44.8271 E	GEO	Asia	Tbilisi	caseous mass	Homo sapiens	3	human																					408	408413324	175713915	PRJNA480888			99.54	1664861	55	lineage2.2.1	Sensitive	['tbprofiler','tree','input','diff']	tuberculosis: unclassified		Mycobacterium tuberculosis
SAMN13568465	SRR10808669	WGS	RADBOUDUMC	SRX7482226	Illumina HiSeq 4000	PAIRED	PCR	GENOMIC	ILLUMINA	SRS5925110	SRP239172	['TAN-208_1.fastq.gz','TAN-208','SRR10808669','595834','SRP239172','bp0','SRS5925110','13568465','SRX7482226','SAMN13568465','PRJNA595834']	2015	2019-12-31T08:53:00.000Z			PER	South America	Lima	sputum	Homo sapiens	3	human																					422	422431800	189813554	PRJNA595834								['input','standford','Menardo_2021','TANDEM']	tuberculosis: human-adapted	L4	Mycobacterium tuberculosis
SAMEA114442700	ERR13193940	WGS	SEOUL NATIONAL UNIVERSITY	ERX12564815	Illumina MiSeq	PAIRED	RANDOM	GENOMIC	ILLUMINA	ERS16430484	ERP151439	['1022751','ERX12564815','webin-reads-GReAT_KR_069','ERS16430484','ERR13193940','SAMEA114442700','GReAT_KR_069','ERP151439','PRJEB66375','c7f31963-9edb-49ef-a000-987e031fb6cb','42858471']	2018	2024-08-11T02:40:00.000Z			KOR	Asia		sputum	Homo sapiens	3	human																					333	333050730	216450454	PRJEB66375									tuberculosis: unclassified		Mycobacterium tuberculosis
SAMN06221138	SRR5182093	WGS	SAN DIEGO STATE UNIVERSITY	SRX2498200	PacBio RS	SINGLE		GENOMIC	PACBIO_SMRT	SRS1925053	SRP096895	['SAMN06221138','SRS1925053','SRR5182093','SRX2498200','6221138','SRP096895','m120216_140332_42152_c100285002555500000315059807051207_s1_p0.bas.h5','PRJNA353873','353873','1-0135']	2008	2017-01-17T14:05:00.000Z		19.02 N 72.83 E	IND	Asia		sputum	Homo sapiens	3	human																					130	130838739	574952143	PRJNA353873									tuberculosis: unclassified		Mycobacterium tuberculosis
SAMEA11207265	ERR7801840	WGS	UNIVERSITY OF BASEL, SWITZERLAND	ERX7369528	Illumina HiSeq 2500	SINGLE		GENOMIC	ILLUMINA	ERS8856765	ERP134075	['PRJEB49562','794708','ERR7801840','24685450','G44699','ERP134075','ERX7369528','9bc3fa2b-c877-4dc7-b821-d8f2b9e08e1b','SAMEA11207265','ERS8856765','ena-EXPERIMENT-TAB-21-12-2021-17:16:01:181-9761','ena-RUN-TAB-21-12-2021-17:16:01:182-9762']	2018	2022-07-14T07:51:00.000Z			TZA	Africa			Homo sapiens	3	human																					421	421359880	128932815	PRJEB49562								input	tuberculosis: unclassified		Mycobacterium tuberculosis
SAMEA7541416	ERR4808879	WGS	CTB/NICD	ERX4678419	Illumina HiSeq 4000	PAIRED	RANDOM	GENOMIC	ILLUMINA	ERS5297869	ERP124931	['ERR4808879','22462873','ERX4678419','773296','SAMEA7541416','experiment.2777','project.Gates_clinical_isolates','PRJEB41191','ERS5297869','sample.2777','run.2777','ERP124931']		2021-11-11T01:13:00.000Z			ZAF	Africa						S				S	S	S	S	S				S		S	S		S	S	S	471	471561000	217094254	PRJEB41191	['Walker_2022','CRyPTIC_reuse_table']		99.56	1578842	54	lineage2.2.1.1	Sensitive	['CRyPTIC_CTB-NICD','diff','CRyPTIC_reuse_table','tree','input','Walker_2022','tbprofiler']	tuberculosis: unclassified		Mycobacterium tuberculosis
SAMN08912853	SRR6982218	WGS	SAN RAFFAELE	SRX3922809	Illumina MiSeq	PAIRED	RANDOM	GENOMIC	ILLUMINA	SRS3157425	SRP128089	['SRX3922809','TRL0036888_S26.gatk.bam','SRS3157425','428596','SAMN08912853','PRJNA428596','bp0','SRP128089','TRL0036888','TRL0036888_WGS','8912853','SRR6982218']		2018-04-12T16:37:00.000Z							Homo sapiens	3	human																					173	173250504	115311235	PRJNA428596								input	tuberculosis: unclassified		Mycobacterium tuberculosis
SAMN23005285	SRR16930407	WGS	INSTITUT D'INVESTIGACIO BIOMEDICA SANT PAU	SRX13122541	Illumina NovaSeq 6000	PAIRED	size fractionation	GENOMIC	ILLUMINA	SRS11057548	SRP345780	['23005285','PRJNA778929','778929','D111BK','SRX13122541','SAMN23005285','D111BK_EDMS200017475-1a_HJTHVDSXY_L2_1.fq.gz','SRR16930407','bp0','BCN_27_1','SRS11057548','SRP345780']	2018	2021-11-12T14:14:00.000Z		41.389511 N 2.152219 E	ESP	Europe	Barcelona	sputum																								1954	1954787400	604551707	PRJNA778929									NTM: avium complex		Mycobacterium intracellulare
SAMEA112803405	ERR11043707	WGS	FZB	ERX10490498	NextSeq 500	PAIRED		GENOMIC	ILLUMINA	ERS14810951	ERP010814	['ena-EXPERIMENT-TAB-21-03-2023-10:23:42:814-78359','ERS14810951','1353-11','33855460','ena-STUDY-FZB-22-06-2015-17:16:39:392-292','ERX10490498','ena-RUN-TAB-21-03-2023-10:23:42:814-78360','SAMEA112803405','287903','ERR11043707','ERP010814','PRJEB9680']		2023-07-20T18:48:00.000Z																														692	692338418	299737856	PRJEB9680			99.48	1712894	58	lineage4.2.1	Sensitive	['diff','input','tbprofiler','tree']	tuberculosis: unclassified		Mycobacterium tuberculosis
SAMN30157697	SRR20970048	WGS	CENTRE FOR TUBERCULOSIS CONTROL OF GUANGDONG PROVINCE	SRX16987683	Illumina NovaSeq 6000	PAIRED	RANDOM	GENOMIC	ILLUMINA	SRS14573448	SRP390552	['gdtb_70','SAMN30157697','PRJNA866200','30157697','SRX16987683','D20002225a','SRP390552','D20002225a.realigned.bam','SRR20970048','SRS14573448','bp0','866200']	2016	2022-08-08T18:40:00.000Z		23.08 N 113.14 E	CHN	Asia	Guangdong	sputum	Homo sapiens	3	human																					1326	1326515764	124499048	PRJNA866200			96.49	1761437	59	lineage4.2.2	Sensitive	['tree','diff','tbprofiler','input']	tuberculosis: unclassified		Mycobacterium tuberculosis
SAMEA8989170	ERR6336713	WGS	LSHTM	ERX5968390	Illumina NovaSeq 6000	PAIRED	PCR	GENOMIC	ILLUMINA	ERS6671869	ERP130668	['ERP130668','ERR6336713','ERX5968390','20376768','ena-EXPERIMENT-LSHTM-20-07-2021-14:55:36:165-27','PRJEB46482','ntms2016_ntps_2016_064','ena-STUDY-LSHTM-20-07-2021-14:03:43:317-406','ena-RUN-LSHTM-20-07-2021-14:55:36:165-27','748663','SAMEA8989170','ERS6671869']		2021-09-27T04:32:00.000Z																														433	433284031	166419575	PRJEB46482			99.36	1746726	49	lineage1.2.1.2.1	Sensitive	['tree','input','diff','tbprofiler']	tuberculosis: unclassified		Mycobacterium tuberculosis
SAMN41418378	SRR29052741	WGS	FIND, THE FOUNDATION FOR INNOVATIVE NEW DIAGNOSTICS	SRX24577633	Illumina HiSeq 2000	PAIRED	RANDOM	GENOMIC	ILLUMINA	SRS21317619	SRP507535	['6B1800_919AE2119F79_IDR1700038583','6B1800_919AE2119F79','41418378','1109295','SRR29052741','SAMN41418378','SRS21317619','PRJNA1109295','SRP507535','SRX24577633','IDR1700038583-01-01_S12_L001_R1_001.fastq.gz']	2017	2024-05-16T10:42:00.000Z			USA	North America			Homo sapiens	3	human																					537	537913748	329335817	PRJNA1109295								WHO_mutations_2023	tuberculosis: unclassified		Mycobacterium tuberculosis
SAMEA3671515	ERR1199133	WGS	UNIVERSITY OF BASEL	ERX1271391	Illumina HiSeq 2500	PAIRED	RANDOM	GENOMIC	ILLUMINA	ERS978664	ERP012852	['PRJEB11460','G03938','ena-STUDY-UNIVERSITY OF BASEL-19-10-2015-17:08:25:268-8','343620','ERR1199133','ERX1271391','ena-RUN-UNIVERSITY OF BASEL-05-01-2016-09:49:34:665-41','ena-EXPERIMENT-UNIVERSITY OF BASEL-05-01-2016-09:49:34:665-41','5807187','SAMEA3671515','ERS978664','ERP012852']		2016-09-29T15:24:00.000Z																														410	410683400	269209151	PRJEB11460								['Napier_2020','Stucki_2016','input','Menardo_2018','Menardo_2021']	tuberculosis: human-adapted	L4.6.1.2	Mycobacterium tuberculosis
SAMN18648031	SRR14164591	WGS	STANFORD UNIVERSITY	SRX10532735	NextSeq 550	PAIRED	RANDOM	GENOMIC	ILLUMINA	SRS8656008	SRP289688	['18648031','SRS8656008','671770','L-14-4661-S49_R1.fastq.gz','SRR14164591','SAMN18648031','PRJNA671770','SRX10532735','SRP289688','ms_149','L-14-4661-S49','bp0']	2014	2021-04-07T13:34:00.000Z			BRA	South America	Mato Grosso do Sul, Campo Grande	sputum	Homo sapiens	3	human																					184	184050880	73059578	PRJNA671770			99.64	1096245	36	lineage4.4.1.1	HR-TB	['input','diff','tbprofiler','tree','standford']	tuberculosis: human-adapted	L4.4.1.1	Mycobacterium tuberculosis
SAMEA112801891	ERR11068089	WGS	FZB	ERX10515019	NextSeq 2000	PAIRED		GENOMIC	ILLUMINA	ERS14809437	ERP010814	['ena-RUN-TAB-21-03-2023-12:28:22:608-126660','ERX10515019','33853947','ERS14809437','ERP010814','PRJEB9680','SAMEA112801891','ena-STUDY-FZB-22-06-2015-17:16:39:392-292','ERR11068089','ena-EXPERIMENT-TAB-21-03-2023-12:28:22:608-126659','22002785','287903']		2023-07-21T02:03:00.000Z																														514	514849453	176738962	PRJEB9680			99.5	1708795	56	lineage4.8	Sensitive	['input','tbprofiler','tree','diff']	tuberculosis: unclassified		Mycobacterium tuberculosis
SAMN16078694	SRR12634582	WGS	UNIVERSITY OF GEORGIA	SRX9116828	Illumina MiSeq	PAIRED	PCR	GENOMIC	ILLUMINA	SRS7359363	SRP282309	['COH-20252_S9_L001_R1_001.fastq.gz','SRS7359363','bp0','PRJNA663279','SRR12634582','663279','16078694','COH20252','SAMN16078694','SRP282309','SRX9116828']		2020-09-14T18:42:00.000Z		0.18 N 32.33 E	UGA	Africa	Rubaga, Kampala	sputum	Homo sapiens	3	human																					370	370156913	229431453	PRJNA663279								input	tuberculosis: unclassified		Mycobacterium tuberculosis
SAMN21616323	SRR16058085	WGS	PUBLIC HEALTH ONTARIO	SRX12344584	Illumina HiSeq 2500	PAIRED	RANDOM	GENOMIC	ILLUMINA	SRS10316964	SRP338617	['bp0','SAMN21616323','21616323','SRP338617','SRX12344584','766079','SRS10316964','PRJNA766079','2013-021','SRR16058085','2013-021_R1.fastq.gz']	2013	2021-09-24T21:57:00.000Z			CAN	North America	Ontario		Homo sapiens	3	human					S		S					S	S								1005	1005261500	604669989	PRJNA766079	CRyPTIC_WHO2021_PMC7612554		99.48	1437013	40	lineage4.4.2	Sensitive	['tree','diff','Walker_2022','tbprofiler','input']	tuberculosis: unclassified		Mycobacterium tuberculosis
SAMEA5189843	ERR4188436	WGS	WELLCOME SANGER INSTITUTE	ERX4150205	HiSeq X Ten	PAIRED	RANDOM	GENOMIC	ILLUMINA	ERS2997337	ERP021867	['ERP021867','SAMEA5189843','480613','ERS2997337','PRJEB19799','ERX4150205','SC_EXP_29594_1#313','Exploring_the_richness_of_Mycobacterium_bovis_strain_diversity-sc-4667','247f9204-ff90-11e8-9f73-3c4a9275d6c8','15093341','ERR4188436','SC_RUN_29594_1#313']		2020-06-04T09:32:00.000Z			GBR	Europe																										234	234269554	63074459	PRJEB19799			99.42	1265531	43	La1.8.1	Other	['tbprofiler','bovis_GBR','tree','input','diff']	tuberculosis: animal-adapted	La1	Mycobacterium bovis
SAMEA104708042	ERR2432998	WGS	UNIVERSITY OF S*O PAULO	ERX2452577	Illumina MiSeq	PAIRED	PCR	GENOMIC	ILLUMINA	ERS2309425	ERP105414	['3052','ERP105414','ena-RUN-UNIVERSITY OF S*O PAULO-20-03-2018-12:32:44:237-15','ena-STUDY-UNIVERSITY OF S*O PAULO-27-11-2017-13:10:39:643-213','454606','ena-EXPERIMENT-UNIVERSITY OF S*O PAULO-20-03-2018-12:32:44:237-15','ERR2432998','PRJEB23648','ERX2452577','9043922','ERS2309425','SAMEA104708042']	2015	2018-05-03T16:05:00.000Z			BRA	South America		sputum	Homo sapiens	3	human																					217	217408562	147513517	PRJEB23648			99.74	531894	28	lineage4.3.4.1	MDR-TB	['standford','input','Napier_2020','tree','tbprofiler','diff','Menardo_2021']	tuberculosis: human-adapted	L4.3.4.1	Mycobacterium tuberculosis
SAMEA1118322	ERR2513141	WGS	PHE	ERX2532351	Illumina HiSeq 2500	PAIRED	RANDOM	GENOMIC	ILLUMINA	ERS2397731	ERP107961	['ERP107961','493034','experiment.4852','run.4852','SAMEA1118322','project.First_10k_genomes_study_set_4','ERR2513141','ERX2532351','ERS2397731','sample.4852','PRJEB25991','10122268']		2021-10-23T15:07:00.000Z			GBR	Europe	England									S		S					S	S								437	437675614	207009865	PRJEB25991	Walker_2022		99.54	1894618	65	lineage3.1.1	Sensitive	['Walker_2022','CRyPTIC_PHE','tree','Napier_2020','diff','tbprofiler','input']	tuberculosis: human-adapted	L3.1.1	Mycobacterium tuberculosis
SAMN32042298	SRR22528531	WGS	UNIVERSIDAD ESPIRITU SANTO	SRX18492712	Illumina MiniSeq	PAIRED	RANDOM	GENOMIC	ILLUMINA	SRS15963437	SRP411368	['SAMN32042298','SRR22528531','S0605_Mtb_EC_R1.fastq.gz','SRS15963437','827129','S0605_Mtb_Ec','PRJNA827129','SRP411368','32042298','SRX18492712']	2020	2022-12-05T13:04:00.000Z		2.18 S 79.88 W	ECU	South America	Guayaquil	sputum	Homo sapiens	3	human																					244	244442424	86952904	PRJNA827129			99.61	1523570	52	lineage4.3.3	MDR-TB	['input','tbprofiler','diff','standford','tree']	tuberculosis: unclassified		Mycobacterium tuberculosis
SAMN02403510	['SRR1165298','SRR1167309','SRR1173815','SRR1173718']	WGS		['SRX467723','SRX474009']	Illumina HiSeq 2000	PAIRED	RANDOM	GENOMIC	ILLUMINA	SRS555316		['2520125.WR39310.Pond-320498.C3PT6ACXX140130.P','2403510','SRR1167309','C33J6ACXX140118.5.tagged_250.bam','PRJNA228063','SRS555316','SRR1173718','SRR1173815','SAMN02403510','C3PT6ACXX140130.3.Illumina_P5-Waxow_P7-Nifoj.bam','TB_RSA69','SRR1165298','2520125.WR39311.Solexa-211903.C33J6ACXX140118.P','SRX467723','SRX474009','228063','SRP036965','C3PT6ACXX140130.4.Illumina_P5-Waxow_P7-Nifoj.bam','PRJNA217391','C33J6ACXX140118.4.tagged_250.bam']					ZAF	Africa			Homo sapiens	3	human																					2105	2107522156	1219252125	PRJNA228063			99.43	5486175	126	lineage4.1.1.3	Pre-XDR-TB	['tree','diff','Menardo_2021','Napier_2020','input','Menardo_2018','tbprofiler']	tuberculosis: human-adapted	L4.1.1.3	Mycobacterium tuberculosis
SAMN30949515	SRR21690031	WGS	RIVM	SRX17687502	Illumina HiSeq 2500	PAIRED	RANDOM	GENOMIC	ILLUMINA	SRS15218890	SRP399356	['bp0','RIVM0831.bam','SRP399356','RIVM0831','30949515','882748','PRJNA882748','SRS15218890','SRX17687502','SRR21690031','SAMN30949515']	2018	2022-09-23T18:04:00.000Z			NLD	Europe		sputum	Homo sapiens	3	human																					371	371295452	104983129	PRJNA882748								input	tuberculosis: unclassified		Mycobacterium tuberculosis
SAMN41812109	SRR29385480	WGS	LIAONING PROVINCIAL CENTER FOR DISEASE CONTROL AND PREVENTION	SRX24899375	Illumina NovaSeq 6000	PAIRED	PCR	GENOMIC	ILLUMINA	SRS21605621	SRP513650	['211017','1123462','211017_1.fq.gz','SRR29385480','="WGSlib"&A186','SRS21605621','SRP513650','PRJNA1123462','SAMN41812109','SRX24899375','bp0','41812109']	2021-07	2024-06-13T05:04:00.000Z			CHN	Asia	Liaoning	sputum	Homo sapiens	3	human																					2102	2102415300	734855110	PRJNA1123462									tuberculosis: human-adapted	L4	Mycobacterium tuberculosis	H37Rv
SAMN14344897	SRR11565660	AMPLICON	RUTGERS UNIVERSITY NEWARK	SRX8134701	Illumina MiSeq	PAIRED	PCR	GENOMIC	ILLUMINA	SRS6498112	SRP257019	['SRR11565660','SRS6498112','2492-DA-1712','2492-DA-1712_S82_L001_R1_001.fastq','SRP257019','SRX8134701','SAMN14344897','14344897','608724','PRJNA608724']		2020-04-17T23:34:00.000Z			UGA	Africa		sputum	Homo sapiens	3	human																					11	11655690	7768691	PRJNA608724									tuberculosis: unclassified		Mycobacterium tuberculosis
SAMN35721612	SRR24904265	WGS	NATIONAL UNIVERSITY HOSPITAL	SRX20665636	Illumina NovaSeq 6000	PAIRED	RANDOM	GENOMIC	ILLUMINA	SRS17961685	SRP443033	['MV147_DKDN220017345-1A_H7YMHDSX5_L1_1.fq.gz','SRP443033','SRS17961685','PRJNA983112','35721612','mv147','SRX20665636','SRR24904265','SAMN35721612','bp0','983112']	2020	2023-06-13T07:11:00.000Z			SGP	Asia		sputum	Homo sapiens	3	human																					2150	2150178600	701116518	PRJNA983112									NTM: avium complex		Mycobacterium avium complex sp.
SAMEA7526958	ERR4798400	WGS	FOUNDATION FOR MEDICAL RESEARCH INDIA	ERX4667822	NextSeq 500	PAIRED	RANDOM	GENOMIC	ILLUMINA	ERS5283430	ERP124850	['ERP124850','run.14904','PRJEB41116','sample.14904','project.Mumbai','ERX4667822','SAMEA7526958','773292','ERS5283430','ERR4798400','22460520','experiment.14904']		2021-11-10T02:25:00.000Z			IND	Asia	Mumbai					S	S				R		S	S							S		R	S		589	589231294	260357721	PRJEB41116	Walker_2022		99.33	1671249	53	lineage3	MDR-TB	['diff','tbprofiler','CRyPTIC_IND','Walker_2022','tree','input']	tuberculosis: unclassified		Mycobacterium tuberculosis
SAMEA3671486	ERR1199080	WGS	UNIVERSITY OF BASEL	ERX1271338	Illumina HiSeq 2500	SINGLE	RANDOM	GENOMIC	ILLUMINA	ERS978635	ERP012852	['ERS978635','SAMEA3671486','ena-EXPERIMENT-UNIVERSITY OF BASEL-05-01-2016-09:46:14:199-107','ERR1199080','ERP012852','PRJEB11460','G01462','5806876','ena-STUDY-UNIVERSITY OF BASEL-19-10-2015-17:08:25:268-8','343620','ena-RUN-UNIVERSITY OF BASEL-05-01-2016-09:46:14:199-107','ERX1271338']		2016-09-29T15:17:00.000Z																														307	307841661	220136274	PRJEB11460								['Napier_2020','Menardo_2021','Stucki_2016']	tuberculosis: human-adapted	L4.6.1.1	Mycobacterium tuberculosis
SAMN41685530	SRR29289178	WGS	FIND, THE FOUNDATION FOR INNOVATIVE NEW DIAGNOSTICS	SRX24806482	Illumina HiSeq 2000	PAIRED	RANDOM	GENOMIC	ILLUMINA	SRS21521366	SRP511884	['D-0310-21','SRS21521366','D-0310-21_164-21','SAMN41685530','41685530','SRX24806482','bp0','164-21_R1.fastq.gz','1120243','PRJNA1120243','SRR29289178','SRP511884']	2021	2024-06-05T06:38:00.000Z			PAK	Asia			Homo sapiens	3	human																					673	673594018	276296510	PRJNA1120243									tuberculosis: unclassified		Mycobacterium tuberculosis
SAMN26433930	SRR18220363	AMPLICON	RUTGERS NEW JERSEY MEDICAL SCHOOL	SRX14366754	Illumina MiSeq	SINGLE	PCR	SYNTHETIC	ILLUMINA	SRS12179851	SRP362471	['PRJNA812868','SRX14366754','bp0','SRR18220363','43_S43_L001_R1_001.fastq','SRS12179851','S43','RRDR-10X-D12-ND11','26433930','SRP362471','SAMN26433930','812868']	2020	2022-03-04T12:42:00.000Z			USA	North America	Newark, NJ	As reported: laboratory strain																								30	30075251	8096319	PRJNA812868									tuberculosis: unclassified		Mycobacterium tuberculosis
SAMN41664547	SRR29273603	WGS	FIND, THE FOUNDATION FOR INNOVATIVE NEW DIAGNOSTICS	SRX24791329	Illumina HiSeq 2000	PAIRED	RANDOM	GENOMIC	ILLUMINA	SRS21508551	SRP511583	['1119915','41664547','EUST17462','SRR29273603','EUST17462_lib141_R1.fastq.gz','SRX24791329','bp0','SAMN41664547','SRP511583','PRJNA1119915','SRS21508551']	2018-03	2024-06-04T09:40:00.000Z			ROU	Europe			Homo sapiens	3	human																					450	450262902	219600985	PRJNA1119915									tuberculosis: unclassified		Mycobacterium tuberculosis
SAMN26422493	SRR18217374	AMPLICON	RUTGERS NEW JERSEY MEDICAL SCHOOL	SRX14363844	Illumina MiSeq	SINGLE	RANDOM	SYNTHETIC	ILLUMINA	SRS12177168	SRP362391	['bp0','67_S67_L001_R1_001.fastq','SAMN26422493','812682','PRJNA812682','BC-10X-D20-ND11','SRP362391','S67','SRS12177168','SRR18217374','SRX14363844','26422493']	2020	2022-03-03T23:22:00.000Z			USA	North America	Newark, NJ	As reported: laboratory strain																								68	68788689	32381323	PRJNA812682									tuberculosis: unclassified		Mycobacterium tuberculosis
SAMN26271112	SRR18149496	WGS	CHRISTIAN MEDICAL COLLAGE, VELLORE	SRX14297230	Illumina MiSeq	PAIRED	PCR	GENOMIC	ILLUMINA	SRS12114516	SRP226525	['SRP226525','CMCV_20E91_R1.fastq.gz','575883','SRX14297230','20E91','CMCV_20E91','26271112','SRR18149496','PRJNA575883','SRS12114516','SAMN26271112']	2020	2022-02-26T09:10:00.000Z		11.12 N 78.65 E	IND	Asia	Tamil Nadu - Keelakunupatti	lymph node	Homo sapiens	3	human																					735	735894876	228398562	PRJNA575883			99.29	1814281	61	lineage1.1.3.2	Sensitive	['input','tree','tbprofiler','diff']	tuberculosis: unclassified		Mycobacterium tuberculosis
SAMEA7525605	ERR4797063	WGS	FOUNDATION FOR MEDICAL RESEARCH INDIA	ERX4666478	NextSeq 500	PAIRED	RANDOM	GENOMIC	ILLUMINA	ERS5282079	ERP124850	['project.Mumbai','773292','experiment.1788','sample.1788','SAMEA7525605','PRJEB41116','ERS5282079','ERP124850','ERX4666478','run.1788','ERR4797063','22459169']		2021-11-09T22:16:00.000Z			IND	Asia	Mumbai					S	S			S	S	S	S	S				S	S	S	S	S	S	S	S	605	605937600	269053689	PRJEB41116	['CRyPTIC_reuse_table','Walker_2022']		99.56	1530455	48	lineage3.1.2.1	Sensitive	['diff','Walker_2022','CRyPTIC_IND','tbprofiler','CRyPTIC_reuse_table','tree','input']	tuberculosis: unclassified		Mycobacterium tuberculosis
SAMN30543501	SRR21277523	WGS	SCHOOL OF PUBLIC HEALTH, FUDAN UNIVERSITY	SRX17286647	Illumina HiSeq 2500	PAIRED	RANDOM	GENOMIC	ILLUMINA	SRS14851327	SRP394436	['SAMN30543501','30543501','bp0','SRP394436','20181727_R1.fastq.gz','SRX17286647','PRJNA874331','20181727','874331','SRS14851327','SRR21277523']	2018	2022-08-28T01:07:00.000Z			CHN	Asia	Eastern China		Homo sapiens	3	human																					1619	1619013767	482127103	PRJNA874331			99.21	1841929	64	lineage4.4.2	Sensitive	['tbprofiler','diff','tree','input']	tuberculosis: unclassified		Mycobacterium tuberculosis
SAMN17732663	SRR13786051	WGS	CHILDREN'S HOSPITAL OF PHILADELPHIA	SRX10171184	Illumina HiSeq 2500	PAIRED	RANDOM	GENOMIC	ILLUMINA	SRS8321239	SRP308249	['SAMN17732663','SRS8321239','PRJNA698640','SRP308249','17732663','CHOP1.MAC.20131104.24sc3.101','MAC.20131104.24sc3.101','SRX10171184','SRR13786051','MAC.20131104.24sc3.101_R1.fastq.gz','698640','bp0']	2013	2021-02-25T17:35:00.000Z			USA	North America			Homo sapiens	3	human																					593	593807760	253354523	PRJNA698640									NTM: avium complex		Mycobacterium avium complex sp.
SAMN18647943	SRR14165045	WGS	STANFORD UNIVERSITY	SRX10533302	NextSeq 550	PAIRED	RANDOM	GENOMIC	ILLUMINA	SRS8656575	SRP289688	['18647943','SAMN18647943','6337-13-03-18-L-DNA-MTB-009841-S30_R1.fastq.gz','SRR14165045','SRS8656575','bp0','ms_61','671770','SRP289688','SRX10533302','6337-13-03-18-L-DNA-MTB-009841-S30','PRJNA671770']	2017	2021-04-07T13:41:00.000Z			BRA	South America	Mato Grosso do Sul, Campo Grande	sputum	Homo sapiens	3	human																					252	252052220	108665278	PRJNA671770								['input','standford']	tuberculosis: unclassified		Mycobacterium tuberculosis
SAMEA7547619	ERR4814113	WGS	BRAZIL	ERX4684103	Illumina HiSeq 4000	PAIRED	RANDOM	GENOMIC	ILLUMINA	ERS5304273	ERP124940	['run.16986','sample.16986','ERS5304273','experiment.16986','ERR4814113','ERX4684103','PRJEB41200','project.Brazil','SAMEA7547619','22467012','ERP124940','773302']		2021-11-10T11:06:00.000Z			BRA	South America						S				S	S	S	S	S				S		S	R	S	S	S	S	510	510552600	225043796	PRJEB41200	['Walker_2022','CRyPTIC_reuse_table']		99.56	1747868	65	lineage4.3.2	Sensitive	['Walker_2022','tree','CRyPTIC_BRA','tbprofiler','input','standford','diff','CRyPTIC_reuse_table']	tuberculosis: unclassified		Mycobacterium tuberculosis
SAMEA9069659	ERR6362386	WGS	Swiss-TPH	ERX5626868	Illumina HiSeq 2500	PAIRED	RANDOM	GENOMIC	ILLUMINA	ERS6797967	ERP129488	['G32657_1','ERS6797967','ERX5626868','20452965','WGS RR-TB Khayelitsha','SAMEA9069659','737713','ERP129488','PRJEB45389','ERR6362386']		2021-10-13T18:45:00.000Z			ZAF	Africa						R				S	S												R			646	646307282	347598391	PRJEB45389	CRyPTIC_WHO2021_PMC7612554							['input','R-RR_HIVcoinf_ZAF','Walker_2022']	tuberculosis: unclassified		Mycobacterium tuberculosis
SAMEA7525352	ERR4831484	WGS	SAN RAFFAELE SCIENTIFIC INSTITUTE	ERX4701468	NextSeq 500	PAIRED	RANDOM	GENOMIC	ILLUMINA	ERS5281826	ERP125017	['ERX4701468','22458916','SAMEA7525352','ERS5281826','ERP125017','ERR4831484','run.31508','sample.31508','experiment.31508','773343','PRJEB41276','project.Pakistan_BDQ']		2021-11-11T11:54:00.000Z			PAK	Asia						S				R	S	R	S	R				R		S	S	S	R	S	R	409	409870323	198379237	PRJEB41276	CRyPTIC_reuse_table		99.47	1578967	44	lineage3	Pre-XDR-TB	['tree','tbprofiler','input','CRyPTIC_reuse_table','diff','CRyPTIC_SanRaffaele_Pakistan']	tuberculosis: unclassified		Mycobacterium tuberculosis
SAMEA7549875	ERR4816514	WGS	PUBLIC HEALTH ENGLAND	ERX4686356	Illumina HiSeq 2500	PAIRED	RANDOM	GENOMIC	ILLUMINA	ERS5306526	ERP124941	['sample.19334','ERR4816514','22469271','ERX4686356','run.19334','project.PHE-TB','ERP124941','SAMEA7549875','ERS5306526','773303','PRJEB41201','experiment.19334']		2021-11-10T16:22:00.000Z			GBR	Europe										S		R						S								496	496075359	227867917	PRJEB41201	Walker_2022		99.3	1828667	41	lineage1.1.3.1	HR-TB	['input','diff','tree','tbprofiler','CRyPTIC_PHE','Walker_2022']	tuberculosis: unclassified		Mycobacterium tuberculosis
SAMEA104718830	ERR2446479	WGS	RIVM - NATIONAL INSTITUTE FOR PUBLIC HEALTH AND TH	ERX2465580	Illumina HiSeq 2500	SINGLE	RANDOM	GENOMIC	ILLUMINA	ERS2320213	ERP107526	['PRJEB25592','WGSVNTR2016425','ERS2320213','ena-EXPERIMENT-RIVM - National Institute for Public Health and the Environment-26-03-2018-16:05:17:756-425','ERP107526','448124','ena-RUN-RIVM - National Institute for Public Health and the Environment-26-03-2018-16:05:17:756-425','ena-STUDY-RIVM - National Institute for Public Health and the Environment-15-03-2018-13:44:58:461-243','ERX2465580','SAMEA104718830','ERR2446479','8820762']	2016	2019-06-11T18:02:00.000Z			NLD	Europe			Homo sapiens	3	human																					893	893209426	237926422	PRJEB25592								['WGS_2016_NLD','Napier_2020']	tuberculosis: human-adapted	L3	Mycobacterium tuberculosis
SAMEA7545985	ERR4812481	WGS	UNIVERSIDAD PERUANA CAYETANO HEREDIA	ERX4682471	Illumina NovaSeq 6000	PAIRED	RANDOM	GENOMIC	ILLUMINA	ERS5302641	ERP124939	['run.26018','ERP124939','SAMEA7545985','PRJEB41199','ERR4812481','773301','ERS5302641','experiment.26018','22465374','project.Peru_Wellcome','ERX4682471','sample.26018']	2018	2021-11-10T07:59:00.000Z			PER	South America						S				S	S	S	S	S				S		S	S	S	S	S	S	910	910826866	293854973	PRJEB41199	['Walker_2022','CRyPTIC_reuse_table']							['CRyPTIC_reuse_table','input','Walker_2022','standford','CRyPTIC_UPCH']	tuberculosis: unclassified		Mycobacterium tuberculosis
SAMEA113537487	ERR11465305	WGS	FZB	ERX10871462	NextSeq 500	PAIRED		GENOMIC	ILLUMINA	ERS15533908	ERP147571	['ERP147571','979605','ERS15533908','35505864','BTB-146','d05d2f15-c027-4055-b906-d9d6d110849e','ERX10871462','PRJEB62480','ERR11465305','ena-RUN-TAB-22-05-2023-12:53:16:056-6049','ena-EXPERIMENT-TAB-22-05-2023-12:53:16:056-6048','SAMEA113537487']		2023-09-16T09:19:00.000Z			BWA	Africa																										602	602102268	264390827	PRJEB62480			99.4	1592765	48	lineage4.1.1.1	Sensitive	['tree','diff','tbprofiler','Kopanyo','input']	tuberculosis: unclassified		Mycobacterium tuberculosis
SAMEA110420202	ERR9992845	WGS	CTB/NICD - SOUTH AFRICA, SOUTH AFRICA	ERX9533251	Illumina NovaSeq 6000	PAIRED	RANDOM	GENOMIC	ILLUMINA	ERS12518277		['ERX9533251','30016670','ERS12518277','experiment.807.86b271ad','sample.807.6e46acfb','ERR9992845','run.807.1.c1f6db1e50b2cd8cf5245080b1cb2106','SAMEA110420202']		2022-08-10T14:22:00.000Z																														866	866098552	269171905										tuberculosis: unclassified		Mycobacterium tuberculosis
SAMEA7545450	ERR4811946	WGS	UNIVERSIDAD PERUANA CAYETANO HEREDIA	ERX4681936	Illumina HiSeq 4000	PAIRED	RANDOM	GENOMIC	ILLUMINA	ERS5302106	ERP124939	['ERS5302106','sample.25182','project.Peru_Wellcome','SAMEA7545450','PRJEB41199','22464839','ERX4681936','ERP124939','ERR4811946','773301','experiment.25182','run.25182']	2018	2021-11-10T06:57:00.000Z			PER	South America						S				S	S	S	S	S				S		S	S	S	S	S	S	498	498292500	231204421	PRJEB41199	['Walker_2022','CRyPTIC_reuse_table']		99.69	1642309	57	lineage4.3.2	Sensitive	['diff','Walker_2022','input','CRyPTIC_UPCH','tbprofiler','CRyPTIC_reuse_table','standford','tree']	tuberculosis: unclassified		Mycobacterium tuberculosis
SAMN10254886	SRR8073676	WGS	USDA	SRX4901476	Illumina MiSeq	PAIRED	RANDOM	GENOMIC	ILLUMINA	SRS3947928	SRP053287	['SRS3947928','99-17MIDNRdeerOsco','SRP053287','10254886','251692','99-17MIDNRdeerOsco_S10_L001_R2_001.fastq.gz','PRJNA251692','SRX4901476','SAMN10254886','SRR8073676']		2018-10-17T20:47:00.000Z			USA	North America	Michigan			3	deer																					437	437868769	274329346	PRJNA251692			99.46	1321729	72	La1.8.1	Other	['tbprofiler','tree','diff','input']	tuberculosis: animal-adapted	La1	Mycobacterium bovis
SAMN38210477	SRR26794703	WGS	HMS	SRX22492239	Illumina HiSeq 4000	SINGLE	cDNA	GENOMIC	ILLUMINA	SRS19505354	SRP471323	['bp0','38210477','PRJNA1039243','Peru7259_R1.fastq.gz','Peru7259','SRR26794703','SRX22492239','SRS19505354','7259','SRP471323','1039243','SAMN38210477']	2011	2023-11-11T22:54:00.000Z			PER	South America		sputum	Homo sapiens	3	human																					223	223747500	110328255	PRJNA1039243								standford	tuberculosis: unclassified		Mycobacterium tuberculosis
SAMN35304565	SRR24718398	WGS	CENTRO SERVIZI LABORATORIO UNICO AUSL ROMAGNA	SRX20496450	Illumina MiSeq	PAIRED	RANDOM	GENOMIC	ILLUMINA	SRS17806170	SRP439043	['SRX20496450','SRS17806170','M04-23-04','SRR24718398','35304565','M04-23-04_S4_L001_R1_001.fastq','SAMN35304565','SRP439043','970246','PRJNA970246']	2022	2023-05-24T05:49:00.000Z		44.13 N 12.02 E	ITA	Europe	Emilia Romagna																									1429	1429501891	617929050	PRJNA970246									unclassified mycobacteria		Mycobacterium sp.
SAMN40031145	SRR28045022	WGS	CHRISTIAN MEDICAL COLLAGE, VELLORE	SRX23696676	Illumina NovaSeq 6000	PAIRED	RANDOM	GENOMIC	ILLUMINA	SRS20526838	SRP226525	['SAMN40031145','40031145','575883','SRR28045022','SRS20526838','SRP226525','PRJNA575883','2101012596_R1.fastq.gz','2101012596','SRX23696676']	2022	2024-02-22T06:58:00.000Z		21.7679 N 78.8718 E	IND	Asia	Madhya Pradesh - Bhairopur		Homo sapiens	3	human																					1311	1311338964	550690319	PRJNA575883			83.74	1253424	31	lineage2.2.1.1	Pre-XDR-TB	['diff','input','tree','tbprofiler']	tuberculosis: unclassified		Mycobacterium tuberculosis
SAMN41787268	SRR29358133	WGS	NATIONAL REFERENCE CENTER FOR MYCOBACTERIA, PITIE-SALPETRIERE HOSPITAL IN AH-HP.SORBONNE UNIVERSITY	SRX24872969	Illumina MiSeq	PAIRED		GENOMIC	ILLUMINA	SRS21582431	SRP513170	['1908012994_R1.fastq.gz','PRJNA1122541','bp0','SAMN41787268','SRP513170','seq6','SRS21582431','41787268','SRR29358133','PSL_1908012994','SRX24872969','1122541']	2019-08	2024-06-11T11:05:00.000Z						As reported: Spat	Homo sapiens	3	human																					512	512563635	134877407	PRJNA1122541									tuberculosis: unclassified		Mycobacterium tuberculosis
SAMEA112804335	ERR11044655	WGS	FZB	ERX10491446	NextSeq 500	PAIRED		GENOMIC	ILLUMINA	ERS14811881	ERP010814	['SAMEA112804335','PRJEB9680','33856390','ERS14811881','ERR11044655','ena-EXPERIMENT-TAB-21-03-2023-10:23:43:224-80255','287903','ena-STUDY-FZB-22-06-2015-17:16:39:392-292','ERP010814','19030135','ERX10491446','ena-RUN-TAB-21-03-2023-10:23:43:224-80256']		2023-07-20T20:57:00.000Z																														548	548149857	238539073	PRJEB9680			99.49	1661753	56	lineage4.5	Sensitive	['input','tbprofiler','diff','tree']	tuberculosis: unclassified		Mycobacterium tuberculosis
G1986													2017				ESP	Europe	province of Valencia					S					S																				No	99.65	1852318	69	lineage4.8	HR-TB	['diff','TGU','tree','tbprofiler','input']	tuberculosis: unclassified		Mycobacterium tuberculosis
SAMEA7528124	ERR4799538	WGS	FOUNDATION FOR MEDICAL RESEARCH INDIA	ERX4668955	NextSeq 500	PAIRED	RANDOM	GENOMIC	ILLUMINA	ERS5284595	ERP124850	['ERS5284595','PRJEB41116','project.Mumbai','ERR4799538','run.28003','22461669','SAMEA7528124','ERP124850','773292','ERX4668955','experiment.28003','sample.28003']		2021-11-10T02:09:00.000Z			IND	Asia	Mumbai																									856	856166074	399528449	PRJEB41116			99.44	1630732	53	lineage3	Pre-XDR-TB	['diff','CRyPTIC_IND','tbprofiler','input','tree']	tuberculosis: unclassified		Mycobacterium tuberculosis
SAMEA4753565	ERR2660424	WGS	IBV_CSIC	ERX2676803	Illumina HiSeq 2500	PAIRED	RANDOM	GENOMIC	ILLUMINA	ERS2573664	ERP109498	['MZ119','ERX2676803','ERS2573664','ERR2660424','ERP109498','SAMEA4753565','602245','impact_contam','13889433','PRJEB27421']		2020-01-20T10:23:00.000Z																														580	580801952	335925522	PRJEB27421			99.37	1871889	85	lineage4.1.1	Sensitive	['tree','input','diff','tbprofiler']	tuberculosis: unclassified		Mycobacterium tuberculosis
SAMEA12852768	ERR11244456	WGS	SWISS TROPICAL AND PUBLIC HEALTH INSTITUTE	ERX10652660	Illumina NovaSeq 6000	SINGLE	RANDOM	GENOMIC	ILLUMINA	ERS10460298	ERP135175	['ERX10652660','34306920','ena-RUN-TAB-17-04-2023-19:57:14:245-5010','ERS10460298','930268','SAMEA12852768','ERR11244456','PRJEB50582','G46562','ERP135175','8cc6b8bd-130a-4c76-a0b2-3197bafe5cc6','ena-EXPERIMENT-TAB-17-04-2023-19:57:14:245-5009']	2014	2023-07-27T09:54:00.000Z			GEO	Asia		sputum																								161	161890678	58091685	PRJEB50582									tuberculosis: unclassified		Mycobacterium tuberculosis
SAMEA7560516	ERR4828079	WGS	IML GAUTING	ERX4698063	NextSeq 500	PAIRED	RANDOM	GENOMIC	ILLUMINA	ERS5317152	ERP124980	['773307','ERP124980','ERS5317152','22476086','experiment.2680','sample.2680','ERR4828079','project.Central_Asia','ERX4698063','SAMEA7560516','run.2680','PRJEB41239']		2021-11-12T01:36:00.000Z																														726	726090282	303139580	PRJEB41239			99.57	1692292	56	lineage2.2.1	Pre-XDR-TB	['CRyPTIC_Gauting_CentralAsia','input','diff','tree','tbprofiler']	tuberculosis: unclassified		Mycobacterium tuberculosis
SAMN26038206	SRR18213873	WGS	MODMEDMICOXFORD	SRX14360311	Illumina HiSeq 2500	PAIRED	RANDOM	GENOMIC	ILLUMINA	SRS12173833	SRP076676	['SRX14360311','MMMOSAM:0522d7ba-f4c1-4f09-8334-766a260b3784','26038206','302362','SRR18213873','SRS12173833','PRJNA302362','SAMN26038206','SRP076676','MMMOSRA:0522d7ba-f4c1-4f09-8334-766a260b3784']	2010	2022-03-03T13:59:00.000Z			GBR	Europe	Birmingham		Homo sapiens	3	human																					322	322451800	211917178	PRJNA302362			99.34	3024010	68	lineage4.5	Sensitive	['tree','tbprofiler','input','diff']	tuberculosis: unclassified		Mycobacterium tuberculosis
SAMN13438822	SRR10570876	WGS	COLORADO STATE UNIVERSITY	SRX7252408	NextSeq 500	SINGLE	RANDOM	GENOMIC	ILLUMINA	SRS5750670	SRP234310	['592722','SRP234310','bp0','13438822','SRS5750670','VB-11_S4_R1_001.fastq.gz','PRJNA592722','SRX7252408','VB-11','SAMN13438822','SRR10570876']	2018	2019-12-02T13:29:00.000Z	Leprosy		VEN	South America		skin	Homo sapiens	3	human																					888	888971789	348400893	PRJNA592722									leprosy		Mycobacterium leprae
SAMEA7559999	ERR4827563	WGS	IML GAUTING	ERX4697547	NextSeq 500	PAIRED	RANDOM	GENOMIC	ILLUMINA	ERS5316636	ERP124980	['project.Central_Asia','run.2137','773307','SAMEA7559999','experiment.2137','ERP124980','PRJEB41239','ERX4697547','sample.2137','22475564','ERS5316636','ERR4827563']		2021-11-12T01:13:00.000Z																														605	605623710	265855129	PRJEB41239								['input','CRyPTIC_Gauting_CentralAsia']	tuberculosis: unclassified		Mycobacterium tuberculosis
SAMN02934435	SRR1524164	ChIP-Seq	ISB	SRX660929	Illumina Genome Analyzer IIx	SINGLE	ChIP	GENOMIC	ILLUMINA	SRS665914	SRP044777	['255984','SAMN02934435','SRX660929','SRR1524164','SRP044777','PRJNA255984','83_5_2_660DHAAXX_053113_ChIP_629_MTB_Rv2912c_TETR_Genome.sorted.bam','Chipseq_Rv2912c_B629','2934435','SRS665914','Rv2912c_B629']	2014	2014-08-05T18:03:00.000Z		47.6097 N 122.3331 W	USA	North America	Washington,Seattle		Homo sapiens	3	human																					514	514073736	185586628	PRJNA255984									tuberculosis: human-adapted	L4	Mycobacterium tuberculosis	H37Rv
SAMN07658898	SRR6045474	WGS	MODMEDMICOXFORD	SRX3192392	Illumina MiSeq	PAIRED	RANDOM	GENOMIC	ILLUMINA	SRS2519876	SRP117784	['SRX3192392','PRJNA401515','SRP117784','MMMOSRA:a2f71859-4b74-4ec1-af7e-0903927e98cc','SAMN07658898','MMMOSAM:a2f71859-4b74-4ec1-af7e-0903927e98cc','7658898','401515','SRS2519876','SRR6045474']	2016	2017-10-27T16:34:00.000Z			GBR	Europe	Oxford		Homo sapiens	3	human																					57	57152695	33503420	PRJNA401515								input	tuberculosis: unclassified		Mycobacterium tuberculosis
SAMEA12853510	ERR11244808	WGS	SWISS TROPICAL AND PUBLIC HEALTH INSTITUTE	ERX10653012	Illumina NovaSeq 6000	SINGLE	RANDOM	GENOMIC	ILLUMINA	ERS10460662	ERP135175	['PRJEB50582','ena-RUN-TAB-17-04-2023-19:57:14:368-5714','34307284','ERP135175','ERS10460662','SAMEA12853510','8cc6b8bd-130a-4c76-a0b2-3197bafe5cc6','930268','ERR11244808','ena-EXPERIMENT-TAB-17-04-2023-19:57:14:367-5713','G42978','ERX10653012']	2014	2023-07-27T09:56:00.000Z			GEO	Asia		sputum																								469	469742516	162970394	PRJEB50582									tuberculosis: unclassified		Mycobacterium tuberculosis
SAMN08612896	SRR6785376	WGS	SAN RAFFAELE	SRX3744752	NextSeq 500	PAIRED	RANDOM	GENOMIC	ILLUMINA	SRS3001158	SRP128089	['SRS3001158','PRJNA428596','SRX3744752','5571-13_lib4027_nextseq_n0028_151bp.gatk.bam','SAMN08612896','428596','bp0','SRP128089','SRR6785376','5571-13_WGS','5571-13','8612896']		2018-02-27T06:08:00.000Z							Homo sapiens	3	human																					692	692572098	392659303	PRJNA428596			99.54	683820	18	lineage4.2.1.1	Sensitive	['tbprofiler','input','tree','diff']	tuberculosis: unclassified		Mycobacterium tuberculosis
SAMN02380681	SRR1028651	Tn-Seq	BI	SRX376640	Illumina HiSeq 2000	PAIRED	RANDOM	GENOMIC	ILLUMINA	SRS501565	SRP001860	['SRX376640','C2GEKACXX131009.3.revcomp_of_tagged_598.bam','SAMN02380681','SRR1028651','SRS501565','2380681','TRaCS_for_M_tuberculosis','63503','232329.WR38438.Solexa-188601.C2GEKACXX131009.P','PRJNA63503','SRP001860','CS_TraCS144']	2013	2013-11-12T18:16:00.000Z			USA	North America	Worchester, MA	As reported: spleen	Mus musculus	2	mouse																					0	609030	1634633	PRJNA63503									tuberculosis: human-adapted	L4	Mycobacterium tuberculosis	H37Rv
SAMN30951630	SRR21658755	WGS	WADSWORTH CENTER	SRX17658610	Illumina MiSeq	PAIRED	RANDOM	GENOMIC	ILLUMINA	SRS15190886	SRP338930	['IDR1600035715','30951630','SRS15190886','766641','SAMN30951630','IDR1600035715-01-05_S2_L001_R1_001.fastq.gz','SRR21658755','PRJNA766641','SRP338930','SRX17658610']	2016	2022-09-21T11:56:00.000Z			USA	North America	New York state		Homo sapiens	3	human																					698	698518989	452237803	PRJNA766641			99.38	1226718	68	lineage1.2.2.2	Sensitive	['diff','tbprofiler','input','tree']	tuberculosis: unclassified		Mycobacterium tuberculosis
SAMEA115739380	ERR13261877	WGS	UNIVERSITY OF OXFORD, NUFFIELD DEPARTMENT OF MEDIC	ERX12632290	Illumina NovaSeq 6000	PAIRED	RANDOM PCR	GENOMIC	ILLUMINA	ERS20249123	ERP161058	['b28b5ff0-515d-42d2-bc0f-19e45ec26bb9','ERX12632290','41867682','1124794','webin-reads-85799d5a584f','SAMEA115739380','ERR13261877','ERP161058','ERS20249123','PRJEB76547','85799d5a584f']	2021	2024-08-04T22:45:00.000Z			PER	South America																										923	923172022	302076599	PRJEB76547								CRyPTIC_2024	tuberculosis: unclassified		Mycobacterium tuberculosis
SAMEA115745732	ERR13284506	WGS	UNIVERSITY OF OXFORD, NUFFIELD DEPARTMENT OF MEDIC	ERX12654932	Illumina HiSeq 2500	PAIRED	RANDOM PCR	GENOMIC	ILLUMINA	ERS20255616	ERP161058	['ERS20255616','41889332','SAMEA115745732','7c3f76f37f4a','b28b5ff0-515d-42d2-bc0f-19e45ec26bb9','ERP161058','PRJEB76547','ERR13284506','webin-reads-7c3f76f37f4a','ERX12654932','1124794']	2020	2024-08-11T01:51:00.000Z			DEU	Europe																										614	614507100	364272573	PRJEB76547								CRyPTIC_2024	tuberculosis: unclassified		Mycobacterium tuberculosis
SAMEA9992762	ERR6929527	WGS	DST/NRF CENTRE OF EXCELLENCE FOR BIOMEDICAL TB RES	ERX6551785	NextSeq 550	PAIRED	RANDOM PCR	GENOMIC	ILLUMINA	ERS7671019	ERP132300	['ERP132300','ena-RUN-DST/NRF Centre of Excellence for Biomedical TB research, SAMRC Centre for TB Research-07-10-2021-15:44:02:256-15','ERS7671019','ERX6551785','ena-STUDY-DST/NRF Centre of Excellence for Biomedical TB research, SAMRC Centre for TB Research-07-10-2021-11:25:07:354-48','769929','ERR6929527','SAMEA9992762','PRJEB47972','PE178','22171329','ena-EXPERIMENT-DST/NRF Centre of Excellence for Biomedical TB research, SAMRC Centre for TB Research-07-10-2021-15:44:02:256-15']	2000	2021-11-05T05:44:00.000Z			ZAF	Africa		sputum	Homo sapiens	3	human																					392	392426954	176638748	PRJEB47972			92.81	1357555	47	lineage1.2.2.2	Pre-XDR-TB	['input','tbprofiler','tree','diff']	tuberculosis: unclassified		Mycobacterium tuberculosis
SAMEA12851716	ERR11243945	WGS	SWISS TROPICAL AND PUBLIC HEALTH INSTITUTE	ERX10652149	Illumina NovaSeq 6000	SINGLE	RANDOM	GENOMIC	ILLUMINA	ERS10459763	ERP135175	['ERP135175','930268','34306387','ERS10459763','ERX10652149','SAMEA12851716','PRJEB50582','ena-EXPERIMENT-TAB-17-04-2023-19:57:14:093-3987','G42981','ena-RUN-TAB-17-04-2023-19:57:14:093-3988','ERR11243945','8cc6b8bd-130a-4c76-a0b2-3197bafe5cc6']	2014	2023-07-27T09:52:00.000Z			GEO	Asia		sputum																								282	282182082	99684297	PRJEB50582									tuberculosis: unclassified		Mycobacterium tuberculosis
SAMN15853833	SRR12476203	AMPLICON	IRCCS SAN RAFFAELE SCIENTIFIC INSTITUTE	SRX8970437	Illumina MiniSeq	PAIRED	PCR	GENOMIC	ILLUMINA	SRS7226111	SRP278074	['PRJNA657967','SRP278074','130','15853833','657967','Culture_36','SRS7226111','SRR12476203','SRX8970437','SAMN15853833','130_S43_L001_R1_001.fastq.gz']		2020-08-19T11:09:00.000Z			ERI	Africa		sputum	Homo sapiens	3	human																					119	119175428	48763187	PRJNA657967									tuberculosis: unclassified		Mycobacterium tuberculosis
SAMEA7157428	['ERR5865724','ERR5865723']	WGS		['ERX5511519','ERX5511518']	Illumina HiSeq 2500	PAIRED		GENOMIC	ILLUMINA	ERS4917890		['ERX5511518','ena-EXPERIMENT-Swiss Tropical and Public Health Institute-03-05-2021-19:33:15:185-2187','ena-RUN-Swiss Tropical and Public Health Institute-03-05-2021-19:33:15:185-2187','ERX5511519','SAMEA7157428','ERR5865723','SRS8943278','ena-RUN-Swiss Tropical and Public Health Institute-03-05-2021-19:33:15:186-2188','ERP123095','19059951','674180','ena-STUDY-Swiss Tropical and Public Health Institute-27-07-2020-11:23:30:592-1894','PRJEB39561','ena-EXPERIMENT-Swiss Tropical and Public Health Institute-03-05-2021-19:33:15:186-2188','ERR5865724','G04238','ERS4917890']					GEO	Asia																										1039	1040154156	570056705	PRJEB39561			99.38	3078717	66	lineage2.2.1	MDR-TB	['input','tbprofiler','tree','diff','R-MDR_GEO']	tuberculosis: unclassified		Mycobacterium tuberculosis
SAMEA7563042	ERR4830602	WGS	IML GAUTING	ERX4700586	NextSeq 500	PAIRED	RANDOM	GENOMIC	ILLUMINA	ERS5319675	ERP125007	['run.26554','773333','ERR4830602','22478609','experiment.26554','PRJEB41266','SAMEA7563042','ERS5319675','ERX4700586','project.Cryptic_5th','sample.26554','ERP125007']		2021-11-11T10:07:00.000Z			TKM	Asia						S				S	S	R	S	R				R		S	S	S	R	S	S	856	856212712	349151976	PRJEB41266	['Walker_2022','CRyPTIC_reuse_table']		99.41	1756703	58	lineage4.2.1	Pre-XDR-TB	['Walker_2022','input','tbprofiler','diff','CRyPTIC_IMLGauting','CRyPTIC_reuse_table','tree']	tuberculosis: unclassified		Mycobacterium tuberculosis
SAMEA1118802	ERR2513621	WGS	PHE	ERX2532831	Illumina MiSeq	PAIRED	RANDOM	GENOMIC	ILLUMINA	ERS2398211	ERP107961	['493034','experiment.5440','10122748','ERS2398211','SAMEA1118802','ERR2513621','ERP107961','project.First_10k_genomes_study_set_4','run.5440','ERX2532831','sample.5440','PRJEB25991']		2021-10-23T16:07:00.000Z			GBR	Europe	England									S		S					S	S								386	386117077	259948751	PRJEB25991	Walker_2022		99.64	1428918	44	lineage4.3.3	Sensitive	['CRyPTIC_PHE','input','tree','Napier_2020','Walker_2022','tbprofiler','diff']	tuberculosis: human-adapted	L4.3.3	Mycobacterium tuberculosis
SAMN12551309	SRR10040176	WGS	FUDAN UNIVERSITY	SRX6775153	Illumina HiSeq 2000	PAIRED	RANDOM PCR	GENOMIC	ILLUMINA	SRS5322240	SRP219763	['bp0','PRJNA559678','SZ_2013_0314','SAMN12551309','SZ_2013_0314_R1.fastq.gz','SRX6775153','SRS5322240','559678','SRR10040176','SRP219763','MTB_SZ_2013_0314','12551309']	2013	2019-08-30T14:09:00.000Z		22.55 N 114.06 E	CHN	Asia	Shenzhen	sputum	Homo sapiens	3	human																					948	948939000	378926029	PRJNA559678			99.12	1706043	57	lineage2.2.1	Pre-XDR-TB	['diff','input','Menardo_2021','tree','tbprofiler','R-MDR_2013-17_Shenzhen_CHN']	tuberculosis: human-adapted	L2	Mycobacterium tuberculosis
SAMEA112800627	ERR11050612	WGS	FZB	ERX10497403	NextSeq 500	PAIRED		GENOMIC	ILLUMINA	ERS14808173	ERP010814	['33852683','21003277','ERS14808173','ERR11050612','ena-RUN-TAB-21-03-2023-10:58:00:044-107484','ena-STUDY-FZB-22-06-2015-17:16:39:392-292','PRJEB9680','287903','SAMEA112800627','ena-EXPERIMENT-TAB-21-03-2023-10:58:00:043-107483','ERP010814','ERX10497403']		2023-07-20T23:20:00.000Z																														715	715618949	344610235	PRJEB9680			99.48	1392335	46	lineage4	Sensitive	['input','tree','diff','tbprofiler']	tuberculosis: unclassified		Mycobacterium tuberculosis
SAMN31046501	SRR21747059	WGS	TAIWAN CENTERS FOR DISEASE CONTROL	SRX17742575	Illumina MiSeq	PAIRED	RANDOM	GENOMIC	ILLUMINA	SRS15271446	SRP400134	['31046501','SRR21747059','884747','SRX17742575','SRS15271446','PRJNA884747','S024','210300082_S12_L001_R1_001.fastq.gz','SRP400134','TWCDC024','SAMN31046501']	2021	2022-09-28T20:57:00.000Z		25.02 N 121.35 E	TWN	Asia		lung	Homo sapiens	3	human																					686	686540592	452344029	PRJNA884747			99.68	1166775	77	lineage2.1	MDR-TB	['tbprofiler','diff','tree','input']	tuberculosis: unclassified		Mycobacterium tuberculosis
SAMEA7549215	ERR4815854	WGS	PUBLIC HEALTH ENGLAND	ERX4685696	Illumina HiSeq 2500	PAIRED	RANDOM	GENOMIC	ILLUMINA	ERS5305866	ERP124941	['experiment.18674','SAMEA7549215','ERR4815854','project.PHE-TB','ERX4685696','sample.18674','ERP124941','run.18674','PRJEB41201','773303','22468611','ERS5305866']		2021-11-10T14:04:00.000Z			GBR	Europe																										22	22778323	10921995	PRJEB41201			81.96	153822	3	lineage4	Sensitive	['CRyPTIC_PHE','tbprofiler','input']	tuberculosis: unclassified		Mycobacterium tuberculosis
SAMEA7547871	ERR4814512	WGS	PUBLIC HEALTH ENGLAND	ERX4684354	Illumina MiSeq	PAIRED	RANDOM	GENOMIC	ILLUMINA	ERS5304524	ERP124941	['SAMEA7547871','22467263','ERS5304524','ERR4814512','ERP124941','PRJEB41201','773303','ERX4684354','project.PHE-TB','experiment.17332','run.17332','sample.17332']		2021-11-10T11:58:00.000Z			GBR	Europe																										58	58313299	43042440	PRJEB41201			90.53	59024	1	lineage4	Sensitive	['tbprofiler','input','CRyPTIC_PHE']	tuberculosis: unclassified		Mycobacterium tuberculosis
SAMEA6455906	ERR3799560	WGS	INSTITUTE OF TROPICAL MEDICINE	ERX3801449	Illumina HiSeq 2500	PAIRED	RANDOM	GENOMIC	ILLUMINA	ERS4221455	ERP119211	['PRJEB36076','12-01661','webin-reads-12-01661','600196','ena-STUDY-Institute of tropical medicine-08-01-2020-09:16:49:129-1770','ERX3801449','13811541','SAMEA6455906','ERP119211','ERR3799560','ERS4221455']	2012	2020-01-18T06:40:00.000Z			GMB	Africa		sputum	Homo sapiens	3	human																					805	805916614	492472352	PRJEB36076								input	tuberculosis: human-adapted		Mycobacterium africanum
SAMEA5569778	ERR3287585	WGS	UNIVERSIDAD PERUANA CAYETANO HEREDIA, PERU	ERX3314094	Illumina HiSeq 4000	PAIRED	RANDOM	GENOMIC	ILLUMINA	ERS3371800	ERP114885	['experiment.11611','ERS3371800','ERX3314094','SAMEA5569778','PRJEB32234','sample.11611','ERP114885','ERR3287585','project.Gates_clinical_isolates_Peru','542465','11622063','run.11611']		2021-11-03T09:39:00.000Z			PER	South America						R	R			S	R	R	R	R				R	R	S	S	S	R	S	R	622	622654500	261698567	PRJEB32234	['Walker_2022','CRyPTIC_reuse_table']		99.49	1730184	67	lineage4.1.2.1	Pre-XDR-TB	['input','diff','CRyPTIC_reuse_table','CRyPTIC_UPCH','Walker_2022','tbprofiler','tree']	tuberculosis: unclassified		Mycobacterium tuberculosis
SAMN35340038	SRR24710218	WGS	NIH / NIAID	SRX20488720	NextSeq 2000	PAIRED	RANDOM	GENOMIC	ILLUMINA	SRS17799456	SRP439184	['35340038','SAMN35340038','SRR24710218','bp0','SRS17799456','SRX20488720','30342','PRJNA975605','975605','SRP439184','TBPO-2902_lib49507_nextseq_ny0047_151bp.filtered_2_bwa.1.fastq.gz']	2021	2023-05-23T22:05:00.000Z		48.0196 N 66.9237 E	KAZ	Asia		sputum	Homo sapiens	3	human																					498	498637378	178043253	PRJNA975605			99.37	1670131	53	lineage2.2.1	MDR-TB	['diff','tree','input','tbprofiler']	tuberculosis: unclassified		Mycobacterium tuberculosis
SAMEA5164303	ERR4024902	WGS	WELLCOME SANGER INSTITUTE	ERX4026290	HiSeq X Ten	PAIRED	RANDOM	GENOMIC	ILLUMINA	ERS2972025	ERP112727	['ERR4024902','SAMEA5164303','14628177','ERP112727','ERS2972025','PRJEB30294','3e76c80c-6414-11e8-bf99-3c4a9275d6c8','SC_RUN_28889_1#10','ERX4026290','626130','The_Genomics_of_Multidrug_Resistant_Tuberculosis_Transmission__NIHR_funded_-sc-5364','SC_EXP_28889_1#10']		2020-04-19T04:05:00.000Z																														318	318526044	72873596	PRJEB30294			99.54	1656685	57	lineage4.1.2.1	Sensitive	['diff','tbprofiler','tree','input']	tuberculosis: unclassified		Mycobacterium tuberculosis
SAMEA113537903	ERR11465785	WGS	FZB	ERX10871942	NextSeq 500	PAIRED		GENOMIC	ILLUMINA	ERS15534324	ERP147571	['ERS15534324','ERP147571','979605','ERX10871942','PRJEB62480','ena-EXPERIMENT-TAB-22-05-2023-12:53:16:197-7008','d05d2f15-c027-4055-b906-d9d6d110849e','BTB-2013','35506280','ERR11465785','SAMEA113537903','ena-RUN-TAB-22-05-2023-12:53:16:197-7009']		2023-09-17T03:09:00.000Z			BWA	Africa																										495	495971355	203562349	PRJEB62480			98.71	1579737	42	lineage4.3.2.1	Sensitive	['tree','diff','tbprofiler','input','Kopanyo']	tuberculosis: unclassified		Mycobacterium tuberculosis
SAMN30158163	SRR20969561	WGS	CENTRE FOR TUBERCULOSIS CONTROL OF GUANGDONG PROVINCE	SRX16987159	Illumina NovaSeq 6000	PAIRED	RANDOM	GENOMIC	ILLUMINA	SRS14572923	SRP390552	['PRJNA866200','bp0','D20003686a.realigned.bam','SRP390552','30158163','866200','SRR20969561','SRX17698155','SRX16987159','D20003686a','SRS14572923','SRR21700752','gdtb_583','SAMN30158163']	2018	2022-08-08T18:37:00.000Z		23.08 N 113.14 E	CHN	Asia	Guangdong	sputum	Homo sapiens	3	human																					1810	1810080845	139092376	PRJNA866200			99.6	1881991	64	lineage2.2.1	Sensitive	['input','tbprofiler','tree','diff']	tuberculosis: unclassified		Mycobacterium tuberculosis
SAMEA1403847	ERR144551	WGS	SC	ERX120479	Illumina HiSeq 2000	PAIRED	RANDOM	GENOMIC	ILLUMINA	ERS096426	ERP000192	['Variation discovery in Russian TB isolates-sc-2010','1081180','Variation discovery in Russian TB isolates-sc-2010-04-20','1802K-sc-2012-02-21T11:37:27Z-1364788','ERP000192','ERR144551','SAMEA1403847','SC_EXP_7841_6#10','PRJEB2138','ERX120479','203970','SC_RUN_7841_6#10','ERS096426']	2009	2014-10-17T01:16:00.000Z			RUS	Europe	Samara		Homo sapiens	3	human	S	S			R		R		R				R	R				R			941	941879400	614772359	PRJEB2138	CRyPTIC_WHO2021_PMC7612554		99.54	1772991	40	lineage2.2.1	Pre-XDR-TB	['Walker_2022','Napier_2020','tbprofiler','input','diff','tree','Nimmo_2024','Menardo_2018']	tuberculosis: human-adapted	L2.2.1	Mycobacterium tuberculosis
SAMN31673949	SRR22249382	WGS	INSTITUTE OF CLINICAL PATHOLOGY AND MEDICAL RESEARCH	SRX18226306	NextSeq 500	PAIRED	RANDOM	GENOMIC	ILLUMINA	SRS15722654	SRP407089	['899911','bp0','PRJNA899911','SRP407089','20-002-0380_1.fastq.gz','SAMN31673949','31673949','SRS15722654','SRR22249382','SRX18226306','20-002-0380']	2020	2022-11-09T19:18:00.000Z			AUS	Oceania	NSW		Homo sapiens	3	human																					954	954941544	401287835	PRJNA899911			99.35	1958368	65	lineage1.1.1	Sensitive	['tbprofiler','diff','tree','input']	tuberculosis: unclassified		Mycobacterium tuberculosis
SAMEA7563417	ERR4830977	WGS	IML GAUTING	ERX4700961	NextSeq 500	PAIRED	RANDOM	GENOMIC	ILLUMINA	ERS5320050	ERP125013	['sample.30178','PRJEB41272','run.30178','experiment.30178','773339','ERX4700961','ERR4830977','project.Cryptic_6th','22478984','SAMEA7563417','ERP125013','ERS5320050']		2021-11-11T10:08:00.000Z			NPL	Asia						S				R	S	R	S	R				R		S	S	S	R	S	R	743	743274308	314060372	PRJEB41272	['CRyPTIC_reuse_table','Walker_2022']		99.54	1700188	58	lineage2.2.1	Pre-XDR-TB	['CRyPTIC_Gauting','input','tbprofiler','diff','Walker_2022','tree','CRyPTIC_reuse_table']	tuberculosis: unclassified		Mycobacterium tuberculosis
SAMN09284187	SRR7240369	WGS	USDA-NVSL-DBL	SRX4146363	Illumina MiSeq	PAIRED	RANDOM PCR	GENOMIC	ILLUMINA	SRS3359980	SRP053287	['9284187','SRR7240369','SAMN09284187','SRX4146363','251692','15-0016','15-0016_S8_L001_R1_001.fastq.gz','SRS3359980','SRP053287','PRJNA251692']		2018-05-31T08:42:00.000Z							Bos taurus	2	domestic cattle																					472	472236009	282548415	PRJNA251692			99.48	1551017	84	La1.8.1	Other	['input','tbprofiler','diff','tree']	tuberculosis: animal-adapted	La1	Mycobacterium bovis
SAMEA1019261	ERR072101	WGS	SC	ERX049867	Illumina HiSeq 2000	PAIRED	RANDOM	GENOMIC	ILLUMINA	ERS055357	ERP000276	['SC_EXP_7054_2#89','ERR072101','SC_RUN_7054_2#89','ERS055357','ERP000276','Bir_441a-sc-2011-09-20T17:13:57Z-1279800','203976','780603','SAMEA1019261','ERX049867','PRJEB2221','Mycobacterium tuberculosis pilot-sc-2010-07-26']		2014-09-11T02:28:00.000Z			GBR	Europe																										552	552336150	306098430	PRJEB2221			99.27	1918712	33	lineage3.1.3	Sensitive	['Menardo_2018','input','diff','tree','tbprofiler','Menardo_2021']	tuberculosis: human-adapted	L3	Mycobacterium tuberculosis
SAMN05919585	SRR28393727	WGS	FIND, THE FOUNDATION FOR INNOVATIVE NEW DIAGNOSTICS	SRX23998625	Illumina HiSeq 2500	PAIRED	RANDOM	GENOMIC	ILLUMINA	SRS20795195	SRP496567	['5919585','SRS20795195','WGS-Peru4064','Peru4064_R1.fastq.gz','PRJNA343736','I0002941-8','SAMN05919585','343736','SRR28393727','SRP496567','SRX23998625']	2012	2024-03-20T07:44:00.000Z		12 S 77 W	PER	South America	Lima	As reported: patient	Homo sapiens	3	human																					652	652435750	330313804	PRJNA343736			99.6	1902585	54	lineage4.3.3	Sensitive	['input','tbprofiler','tree','diff','standford']	tuberculosis: unclassified		Mycobacterium tuberculosis
SAMN41416531	SRR29051452	WGS	FIND, THE FOUNDATION FOR INNOVATIVE NEW DIAGNOSTICS	SRX24576275	Illumina HiSeq 2000	PAIRED	RANDOM	GENOMIC	ILLUMINA	SRS21316364	SRP507535	['1109295','SRR29051452','24146D_9F15DD77BFCD','41416531','SRS21316364','PRJNA1109295','SRP507535','24146D_9F15DD77BFCD_24037','SAMN41416531','TB-IS-1026-24037_S24_R1_001.fastq.gz','SRX24576275']	2011	2024-05-16T10:01:00.000Z			VNM	Asia			Homo sapiens	3	human																					421	421517708	199214783	PRJNA1109295								WHO_mutations_2023	tuberculosis: unclassified		Mycobacterium tuberculosis
SAMN31046526	SRR21747032	WGS	TAIWAN CENTERS FOR DISEASE CONTROL	SRX17742602	Illumina MiSeq	PAIRED	RANDOM	GENOMIC	ILLUMINA	SRS15271473	SRP400134	['SRS15271473','S049','PRJNA884747','TWCDC049','884747','31046526','SRP400134','SRX17742602','210200049_S14_L001_R1_001.fastq.gz','SAMN31046526','SRR21747032']	2021	2022-09-28T20:57:00.000Z		25.02 N 121.35 E	TWN	Asia		lung	Homo sapiens	3	human																					521	521493818	328929928	PRJNA884747			99.6	932270	62	lineage2.2.1	Pre-XDR-TB	['input','diff','tbprofiler','tree']	tuberculosis: unclassified		Mycobacterium tuberculosis
SAMN36619377	SRR25340844	WGS	NIH / NIAID	SRX21080316	Illumina HiSeq 1500	PAIRED	RANDOM	GENOMIC	ILLUMINA	SRS18349866	SRP450367	['SAMN36619377','SRR25340844','SRX21080316','SRP450367','PRJNA996640','996640','MNTB_250.filtered_2_bwa.1.fastq.gz','8557','36619377','bp0','SRS18349866']	2019	2023-07-19T18:35:00.000Z		13.3524 N 74.7868 E	IND	Asia	Manipal	sputum	Homo sapiens	3	human																					740	740912304	302579591	PRJNA996640			99.29	1760994	60	lineage1.1.2	Sensitive	['tree','tbprofiler','diff','input']	tuberculosis: unclassified		Mycobacterium tuberculosis
SAMEA7546765	ERR4813260	WGS	UNIVERSIDAD PERUANA CAYETANO HEREDIA	ERX4683250	Illumina NovaSeq 6000	PAIRED	RANDOM	GENOMIC	ILLUMINA	ERS5303420	ERP124939	['ERP124939','run.30650','project.Peru_Wellcome','sample.30650','PRJEB41199','experiment.30650','ERX4683250','ERR4813260','22466159','ERS5303420','773301','SAMEA7546765']	2018	2021-11-10T09:06:00.000Z			PER	South America						S				S	S	S	S	S				S		S	S	S	S	S		821	821146456	260242220	PRJEB41199	['CRyPTIC_reuse_table','Walker_2022']		99.78	1872016	65	lineage4.3.3	Sensitive	['Walker_2022','tree','CRyPTIC_reuse_table','input','diff','CRyPTIC_UPCH','tbprofiler','standford']	tuberculosis: unclassified		Mycobacterium tuberculosis
SAMD00013337	DRR016022	WGS	NIG	DRX014394	Illumina HiSeq 2500	PAIRED	RANDOM	GENOMIC	ILLUMINA	DRS014130	DRP001696	['DRP001696','247245','DRS014130','PRJDB2637','DRR016022','2730953','SAMD00013337','DRX014394']		2014-04-21T18:41:00.000Z																														2149	2149591600	1457452915	PRJDB2637									unclassified mycobacteria		Mycobacterium sp.
SAMN09284183	SRR7240365	WGS	USDA-NVSL-DBL	SRX4146367	Illumina MiSeq	PAIRED	RANDOM PCR	GENOMIC	ILLUMINA	SRS3359984	SRP053287	['SRS3359984','251692','15-0012_S4_L001_R1_001.fastq.gz','SRP053287','15-0012','SAMN09284183','PRJNA251692','SRX4146367','SRR7240365','9284183']		2018-05-31T08:42:00.000Z							Bos taurus	2	domestic cattle																					315	315533140	192922396	PRJNA251692			99.5	896418	49	La1.8.1	Other	['input','tree','diff','tbprofiler']	tuberculosis: animal-adapted	La1	Mycobacterium bovis
SAMN08708527	SRR6832136	WGS	SAN RAFFAELE	SRX3788254	Illumina HiSeq 2500	PAIRED	RANDOM	GENOMIC	ILLUMINA	SRS3040922	SRP128089	['8708527','SRS3040922','SRX3788254','147AND3828_WGS','SRR6832136','147AND3828','PRJNA428596','SAMN08708527','bp0','SRP128089','428596','147AND3828_090816_UKR_090816_100.gatk.bam']		2018-03-14T09:57:00.000Z			UKR	Europe			Homo sapiens	3	human	S	S			S		S	S	S			R	S	S				S			299	299525095	173229331	PRJNA428596	CRyPTIC_WHO2021_PMC7612554							['Walker_2022','input']	tuberculosis: unclassified		Mycobacterium tuberculosis
SAMN41148790	SRR28860075	WGS	WADSWORTH CENTER	SRX24420087	NextSeq 550	PAIRED	RANDOM	GENOMIC	ILLUMINA	SRS21175551	SRP338930	['SRX24420087','PRJNA766641','SRP338930','IDR2300062572-01-01.R1.fastq.gz','SAMN41148790','41148790','SRS21175551','IDR2300062572-01-01','SRR28860075','766641']	2023	2024-05-01T11:30:00.000Z			USA	North America	New York state		Homo sapiens	3	human																					383	383265457	173316446	PRJNA766641			99.7	1497948	49	lineage4.3.3	Sensitive	['diff','tree','input','tbprofiler']	tuberculosis: unclassified		Mycobacterium tuberculosis
SAMN41421362	SRR29055469	WGS	FIND, THE FOUNDATION FOR INNOVATIVE NEW DIAGNOSTICS	SRX24580356	Illumina HiSeq 2000	PAIRED	RANDOM	GENOMIC	ILLUMINA	SRS21320271	SRP507535	['SRR29055469','PRJNA1109295','SAMN41421362','IDR1700038425-01-01_S6_L001_R1_001.fastq.gz','SRP507535','6B1800_CD9DB9EDC697_IDR1700038425','SRX24580356','1109295','41421362','6B1800_CD9DB9EDC697','SRS21320271']		2024-05-18T01:46:00.000Z			USA	North America			Homo sapiens	3	human																					445	445795388	287711968	PRJNA1109295								WHO_mutations_2023	tuberculosis: unclassified		Mycobacterium tuberculosis
SAMN18146763	SRR13861737	WGS	UNIVERISTY OF ANTWERP	SRX10242708	Illumina HiSeq 2500	PAIRED		GENOMIC	ILLUMINA	SRS8383951	SRP308980	['SRR13861737','18146763','ID3143731351','SRP308980','SAMN18146763','bp0','PRJNA706121','STUDYSPUTUM3000K-FASTA48-MPER6.62-CONTPaer-CPER93.38-SEED3143731351.R1.fastq.gz','SRS8383951','SPUTUM3000K-FASTA48-MPER6.62-CONTPaer-CPER93.38-SEED3143731351','706121','SRX10242708']	2021	2021-03-05T04:02:00.000Z						simulated/in silico																								900	900000000	484161539	PRJNA706121								['input','laboratory_synthetic','denylist']	tuberculosis: human-adapted	L4	Mycobacterium tuberculosis	H37Rv
SAMN09090556	SRR7131259	WGS	SAN RAFFAELE	SRX4052002	Illumina MiniSeq	PAIRED	RANDOM	GENOMIC	ILLUMINA	SRS3269037	SRP135980	['SRR7131259','MGIT28','SRX4052002','438921','MGIT28_301216_MGIT_301216_R1.fastq.gz','PRJNA438921','9090556','SRP135980','SAMN09090556','bp0','SRS3269037','MGIT28_WGS']		2018-05-08T13:04:00.000Z			ITA	Europe			Homo sapiens	3	human																					155	155697248	99906774	PRJNA438921			99.74	1716908	28	lineage4.1.2.1	Sensitive	['tree','diff','tbprofiler','input']	tuberculosis: unclassified		Mycobacterium tuberculosis
SAMEA104447422	['ERR2229743','ERR2229744']	WGS		['ERX2283082','ERX2283083']	['NextSeq 500','Illumina MiSeq']	PAIRED	RANDOM	GENOMIC	ILLUMINA	ERS2065364		['ERR2229744','ERP022352','ERR2229743','PRJEB20214','ena-RUN-STATENS SERUM INSTITUT-21-12-2017-12:46:39:851-957','8235029','ena-EXPERIMENT-STATENS SERUM INSTITUT-21-12-2017-12:46:39:851-956','ena-STUDY-STATENS SERUM INSTITUT-03-04-2017-09:47:03:433-394','388615','ERS2065364','ena-RUN-STATENS SERUM INSTITUT-21-12-2017-12:46:39:851-956','ena-EXPERIMENT-STATENS SERUM INSTITUT-21-12-2017-12:46:39:851-957','SAMEA104447422','ERX2283082','DKC2-0819','ERX2283083']					DNK	Europe		sputum	Homo sapiens	3	human																					334	335182034	167774156	PRJEB20214			99.09	1698185	44	lineage4.8	Sensitive	['tree','input','outbreak_1112-15_DNK','diff','tbprofiler']	tuberculosis: unclassified		Mycobacterium tuberculosis
SAMN12551388	SRR10040380	WGS	FUDAN UNIVERSITY	SRX6775365	Illumina HiSeq 2000	PAIRED	RANDOM PCR	GENOMIC	ILLUMINA	SRS5322452	SRP219763	['SAMN12551388','SRR10040380','559678','SRP219763','SRS5322452','12551388','SZ_2014_0456_R1.fastq.gz','bp0','SRX6775365','PRJNA559678','SZ_2014_0456','MTB_SZ_2014_0456']	2014	2019-08-30T14:23:00.000Z		22.55 N 114.06 E	CHN	Asia	Shenzhen	sputum	Homo sapiens	3	human																					674	674844600	269866262	PRJNA559678								['R-MDR_2013-17_Shenzhen_CHN','input','Menardo_2021']	tuberculosis: human-adapted	L2	Mycobacterium tuberculosis
SAMN09099569	SRR7068888	OTHER	MODMEDMICOXFORD	SRX3999879	Illumina MiSeq	PAIRED		OTHER	ILLUMINA	SRS3282074	SRP076676	['MMMOSRA:fcb35e64-420a-425c-be44-83abb506e75e','SRR7068888','302362','SRP076676','SRS3282074','SRX3999879','SAMN09099569','MMMOSAM:fcb35e64-420a-425c-be44-83abb506e75e','9099569','PRJNA302362']	2016	2018-04-26T14:16:00.000Z			GBR	Europe			Homo sapiens	3	human																					456	456896346	268780077	PRJNA302362									tuberculosis: unclassified		Mycobacterium tuberculosis
SAMN36835013	SRR25515606	WGS	SHANDONG PROVINCIAL HOSPITAL	SRX21246293	Illumina HiSeq 4000	PAIRED	RANDOM	GENOMIC	ILLUMINA	SRS18500574	SRP453313	['T2453.IS300_Clean.1.fastq.gz','SRS18500574','SRX21246293','SRR25515606','PRJNA1002108','bp0','SAMN36835013','SRP453313','T2453','1002108','36835013']	2018	2023-08-04T04:43:00.000Z		36.40 N 117.00 E	CHN	Asia	Shandong	As reported: phlegm	Homo sapiens	3	human																					1144	1144379700	492343152	PRJNA1002108			99.56	1834492	64	lineage2.2.1	Sensitive	['diff','tbprofiler','input','tree']	tuberculosis: human-adapted	L4	Mycobacterium tuberculosis	H37Rv
SAMEA8939160	ERR6149420	WGS	ANSES	ERX5786244	NextSeq 500	PAIRED	RANDOM	GENOMIC	ILLUMINA	ERS6622002	ERP130019	['PRJEB45853','ena-STUDY-ANSES-22-06-2021-09:18:31:018-1069','SAMEA8939160','ERR6149420','871863','ERX5786244','webin-reads-15Z002347','ERP130019','30437837','15Z002347','ERS6622002']	2014	2022-08-28T10:05:00.000Z			FRA	Europe			Meles meles	3	European badger																					461	461006926	202639275	PRJEB45853			98.96	1482108	47	La1.8.2	Other	['tbprofiler','input','diff','tree']	tuberculosis: animal-adapted	La1	Mycobacterium bovis
SAMN19113324	SRR14520037	WGS	MDUPHL	SRX10865535	NextSeq 500	PAIRED	RANDOM	GENOMIC	ILLUMINA	SRS8960875	SRP319622	['NS500345_HTYT2AFXX_AUSMDU00010310','SRP319622','AUSMDU00010310','19113324','SRX10865535','PRJNA729189','AUSMDU00010310_R1.fq.gz','729189','SAMN19113324','SRR14520037','SRS8960875','bp0']	2010	2021-05-15T03:54:00.000Z			AUS	Oceania	Northern Territory		Homo sapiens	3	human																					645	645107587	300434582	PRJNA729189			99.47	1527410	52	lineage1.2.1.2.1	Sensitive	['tbprofiler','diff','tree','input']	tuberculosis: unclassified		Mycobacterium tuberculosis
SAMN03647402	SRR2100229	WGS	UNIVERSITY OF OXFORD	SRX1094923	Illumina HiSeq 2500	PAIRED	RANDOM	GENOMIC	ILLUMINA	SRS991633	SRP061066	['SAMN03647402','b213980b-df83-434f-b166-785d4d9b2e9b_R00000039_v3.bam','SRX1094923','SRR2100229','SRS991633','3647402','C00008769','282721','PRJNA282721','SRP061066']		2015-07-23T22:34:00.000Z			GBR	Europe										S		R						S								333	333107600	249514732	PRJNA282721	CRyPTIC_WHO2021_PMC7612554		99.55	3152469	71	lineage3	HR-TB	['tree','Walker_2022','diff','input','Napier_2020','tbprofiler','Menardo_2021','Menardo_2018']	tuberculosis: human-adapted	L3	Mycobacterium tuberculosis
SAMEA4680495	ERR9634265	WGS	WELLCOME SANGER INSTITUTE	ERX9187414	HiSeq X Ten	PAIRED	RANDOM	GENOMIC	ILLUMINA	ERS2500691	ERP108919	['ERX9187414','SC_RUN_26189_8#114','SC_EXP_26189_8#114','cbc19da0-38e4-11e8-88eb-3c4a9275d6c8','PRJEB26888','ERR9634265','IndoTBseq2-sc-5300','943946','ERS2500691','ERP108919','SAMEA4680495','15006214']		2023-03-11T23:49:00.000Z																														301	301972518	135145127	PRJEB26888								input	tuberculosis: unclassified		Mycobacterium tuberculosis
SAMN19657251	SRR14782771	WGS	SIMON FRASER UNIVERSITY	SRX11116094	NextSeq 500	PAIRED	RANDOM	GENOMIC	ILLUMINA	SRS9180077	SRP323639	['736718','TB-111-12685-18_S79','SAMN19657251','bp0','PRJNA736718','SRR14782771','SRP323639','SRS9180077','TB-111-12685-18_S79_1.fastq.gz','19657251','SRX11116094']	2018	2021-06-10T18:53:00.000Z		47.03278 N 28.89972 E	MDA	Europe			Homo sapiens	3	human																					241	241140356	98718792	PRJNA736718								input	tuberculosis: unclassified		Mycobacterium tuberculosis
SAMEA5282497	ERR3132247	WGS	INSTITUTE OF TROPICAL MEDICINE	ERX3161478	Illumina HiSeq 2500	PAIRED		GENOMIC	ILLUMINA	ERS3089765	ERP113530	['ena-STUDY-Institute of tropical medicine-30-01-2019-09:12:41:917-8413','ERS3089765','ERP113530','PRJEB31023','11907235','545675','SAMEA5282497','ERX3161478','ERR3132247','TDR-49','ena-RUN-Institute of tropical medicine-30-01-2019-09:12:38:009-176','ena-EXPERIMENT-Institute of tropical medicine-30-01-2019-09:12:38:009-176']		2019-05-31T13:56:00.000Z																														578	578506331	372810297	PRJEB31023								['input','TDR_strain_bank_2']	tuberculosis: unclassified		Mycobacterium tuberculosis
SAMEA114443004	ERR13243545	WGS	SEOUL NATIONAL UNIVERSITY	ERX12614294	Illumina MiSeq	PAIRED	RANDOM	GENOMIC	ILLUMINA	ERS16430788	ERP151439	['c7f31963-9edb-49ef-a000-987e031fb6cb','SAMEA114443004','GReAT_KR_373','ERX12614294','ERR13243545','1022751','ERS16430788','ERP151439','webin-reads-GReAT_KR_373','PRJEB66375','41765946']	2016	2024-08-19T04:28:00.000Z			KOR	Asia		sputum	Homo sapiens	3	human																					859	859383363	492929108	PRJEB66375									tuberculosis: unclassified		Mycobacterium tuberculosis
SAMEA7528454	ERR4799869	WGS	FOUNDATION FOR MEDICAL RESEARCH INDIA	ERX4669284	NextSeq 500	PAIRED	RANDOM	GENOMIC	ILLUMINA	ERS5284924	ERP124850	['run.29772','773292','22461998','ERR4799869','SAMEA7528454','experiment.29772','ERP124850','ERX4669284','sample.29772','ERS5284924','PRJEB41116','project.Mumbai']		2021-11-10T02:11:00.000Z			IND	Asia	Mumbai					S	S				S		S	S							S		S	S		702	702623400	306787880	PRJEB41116	Walker_2022		99.52	1624481	54	lineage3.1.2.1	Sensitive	['tbprofiler','Walker_2022','tree','input','CRyPTIC_IND','diff']	tuberculosis: unclassified		Mycobacterium tuberculosis
SAMN08629455	SRR6797456	WGS	SAN RAFFAELE	SRX3756241	Illumina HiSeq 2500	PAIRED	RANDOM	GENOMIC	ILLUMINA	SRS3011936	SRP128089	['140198','bp0','428596','SRP128089','SRS3011936','PRJNA428596','140198_WGS','SRR6797456','SAMN08629455','8629455','SRX3756241','140198_210916_BGD_210916.gatk.bam']		2018-03-02T06:23:00.000Z							Homo sapiens	3	human																					69	69913109	31670272	PRJNA428596								input	tuberculosis: unclassified		Mycobacterium tuberculosis
SAMEA1118726	ERR2513545	WGS	PHE	ERX2532755	Illumina HiSeq 2500	PAIRED	RANDOM	GENOMIC	ILLUMINA	ERS2398135	ERP107961	['ERX2532755','10122672','ERR2513545','SAMEA1118726','run.5353','project.First_10k_genomes_study_set_4','493034','ERP107961','PRJEB25991','experiment.5353','ERS2398135','sample.5353']		2021-10-23T16:06:00.000Z			GBR	Europe	England									S		S					S	S								505	505446150	272943264	PRJEB25991	Walker_2022		99.45	1825763	66	lineage2.2.1	HR-TB	['tbprofiler','Napier_2020','tree','diff','input','CRyPTIC_PHE','Walker_2022']	tuberculosis: human-adapted	L2.2.1	Mycobacterium tuberculosis
SAMEA11207414	ERR7801989	WGS	UNIVERSITY OF BASEL, SWITZERLAND	ERX7369677	Illumina NovaSeq 6000	SINGLE		GENOMIC	ILLUMINA	ERS8856914	ERP134075	['ERP134075','794708','SAMEA11207414','9bc3fa2b-c877-4dc7-b821-d8f2b9e08e1b','G46806','ena-EXPERIMENT-TAB-21-12-2021-17:16:01:237-10059','PRJEB49562','ERS8856914','ERX7369677','24685599','ena-RUN-TAB-21-12-2021-17:16:01:237-10060','ERR7801989']	2019	2022-07-19T20:32:00.000Z			TZA	Africa			Homo sapiens	3	human																					332	332026289	97597803	PRJEB49562								input	tuberculosis: unclassified		Mycobacterium tuberculosis
SAMEA3558892	ERR1035359	WGS	LSHTM	ERX1114157	Illumina MiSeq	PAIRED		GENOMIC	ILLUMINA	ERS866041	ERP011639	['mtb784','ena-EXPERIMENT-LSHTM-25-09-2015-14:04:49:472-784','SAMEA3558892','PRJEB10385','ERS866041','ena-STUDY-LSHTM-18-08-2015-18:02:02:463-104','ERR1035359','ERP011639','ena-RUN-LSHTM-25-09-2015-14:04:49:472-784','297845','ERX1114157','4155188']		2015-12-10T04:18:00.000Z			BRA	South America						R	R			R		R	R		R			R	R							853	853477876	595182381	PRJEB10385	Coll_2018							['Coll_2018','input','Napier_2020']	tuberculosis: human-adapted	L4.3.4.1	Mycobacterium tuberculosis
SAMN43783754	SRR30679845	WGS	QMRL	SRX26098347	Illumina MiniSeq	PAIRED	RANDOM	GENOMIC	ILLUMINA	SRS22664275	SRP532987	['SRS22664275','SRX26098347','SRR30679845','15MT09873_R1.fastq.gz','1161723','43783754','bp0','PRJNA1161723','SAMN43783754','SRP532987','15MT09873']		2024-09-16T19:34:00.000Z			AUS	Oceania			Homo sapiens	3	human																					546	546281940	257704784	PRJNA1161723									tuberculosis: unclassified		Mycobacterium tuberculosis
SAMEA13293701	ERR9119425	WGS	UNIVERSITY OF OXFORD, NUFFIELD DEPARTMENT OF MEDIC	ERX8662672	Illumina HiSeq 4000	PAIRED	RANDOM	GENOMIC	ILLUMINA	ERS10896628	ERP136044	['30299660','ERR9119425','ERS10896628','ERP136044','PRJEB51412','run.252.1.e6119cf7bf8c0ab2b28675600ceb41ff','ERX8662672','sample.252.74da42c3','experiment.252.1569d5c0','862824','project.SeqTreat_Monash1','SAMEA13293701']		2024-08-10T17:58:00.000Z			AUS	Oceania																										417	417385200	174835164	PRJEB51412								CRyPTIC_Monash	tuberculosis: unclassified		Mycobacterium tuberculosis
SAMN38644470	SRR27048413	WGS	FIOCRUZ	SRX22738308	NextSeq 500	PAIRED		GENOMIC	ILLUMINA	SRS19726822	SRP475706	['KAN-37_lib11505_nextseq_n0158_151bp_R1.fastq.gz','SRR27048413','KAN-37','SAMN38644470','SRX22738308','38644470','SRP475706','SRS19726822','atyp 351','1048499','PRJNA1048499','bp0']		2023-12-04T17:00:00.000Z			NLD	Europe																										874	874934702	401721225	PRJNA1048499									NTM: unclassified		Mycobacterium kansasi
SAMN12347331	SRR9738546	WGS	NATIONAL INSTITUTES OF HEALTH	SRX6495289	Illumina MiSeq	PAIRED	RANDOM	GENOMIC	ILLUMINA	SRS5143857	SRP155250	['SRR9738546','bp0','SAMN12347331','TBPO-13_lib21338_nextseq_nx0028_151bp_R1.fastq.gz','3006','PRJNA482865','SRP155250','SRX6495289','SRS5143857','482865','12347331']	2017	2019-07-23T19:02:00.000Z		44.4268 N 26.1025 E	ROU	Europe	Bucharest	sputum	Homo sapiens	3	human																					506	506370640	218282639	PRJNA482865			99.35	1643007	49	lineage4.2.1	MDR-TB	['tbprofiler','diff','input','tree','Menardo_2021']	tuberculosis: human-adapted	L4	Mycobacterium tuberculosis
SAMEA7545362	ERR4811859	WGS	UNIVERSIDAD PERUANA CAYETANO HEREDIA	ERX4681849	Illumina HiSeq 4000	PAIRED	RANDOM	GENOMIC	ILLUMINA	ERS5302019	ERP124939	['SAMEA7545362','experiment.16246','ERX4681849','22464752','ERR4811859','ERS5302019','ERP124939','PRJEB41199','sample.16246','project.Peru_Wellcome','773301','run.16246']	2018	2021-11-10T06:57:00.000Z			PER	South America						S				S	S	S	S	S				S		S	S	S	S	S	S	586	586395300	266021896	PRJEB41199	['Walker_2022','CRyPTIC_reuse_table']		99.46	1712773	52	lineage2.2.1	Sensitive	['Walker_2022','CRyPTIC_UPCH','CRyPTIC_reuse_table','diff','input','tbprofiler','standford','tree']	tuberculosis: unclassified		Mycobacterium tuberculosis
SAMEA6461876	ERR3802174	WGS	PUBLIC HEALTH AGENCY OF SWEDEN	ERX3804064	Ion Torrent S5 XL	SINGLE	RANDOM	GENOMIC	ION_TORRENT	ERS4227382	ERP119271	['ERP119271','ERR3802174','ena-EXPERIMENT-Public Health Agency of Sweden-09-01-2020-13:49:58:092-18','ena-RUN-Public Health Agency of Sweden-09-01-2020-13:49:58:092-18','PRJEB36121','603935','SAMEA6461876','ERS4227382','ena-STUDY-Public Health Agency of Sweden-09-01-2020-13:50:01:253-1791','ERX3804064','13946355','SEA199900039']	1999	2020-01-30T14:42:00.000Z			SWE	Europe			Homo sapiens	3	human																					248	248115596	200141230	PRJEB36121									tuberculosis: unclassified		Mycobacterium tuberculosis
SAMEA10030530	ERR7911631	WGS	FZB	ERX7479028	NextSeq 500	PAIRED		GENOMIC	ILLUMINA	ERS7708737	ERP132622	['24682497','ERS7708737','ena-RUN-FZB-05-01-2022-10:45:57:327-789','ERR7911631','794636','SAMEA10030530','ERP132622','ena-STUDY-FZB-22-10-2021-10:26:06:450-343','ERX7479028','PRJEB48275','ena-EXPERIMENT-FZB-05-01-2022-10:45:57:327-789','FND-529']		2022-07-28T01:21:00.000Z			ZAF	Africa						R				S		R	R	R				R								640	640131676	265762098	PRJEB48275	Finci_2022							['input','Finci_2022']	tuberculosis: human-adapted	L2.2.2	Mycobacterium tuberculosis
SAMN41724375	SRR29440997	WGS	SAPPHE	SRX24953410	NextSeq 500	PAIRED	RANDOM	GENOMIC	ILLUMINA	SRS21657123	SRP514414	['PRJNA1120504','SRS21657123','2006607538','SRP514414','SAMN41724375','1120504','SRX24953410','2006607538_R1.fastq.gz','SRR29440997','41724375']	2020	2024-06-17T19:14:00.000Z			AUS	Oceania			Homo sapiens	3	human																					711	711209698	307784445	PRJNA1120504									tuberculosis: unclassified		Mycobacterium tuberculosis
SAMEA112800319	['ERR11050282','ERR11050281']	WGS		['ERX10497073','ERX10497072']	NextSeq 500	PAIRED		GENOMIC	ILLUMINA	ERS14807865		['ena-RUN-TAB-21-03-2023-10:57:59:830-106824','ena-EXPERIMENT-TAB-21-03-2023-10:57:59:829-106821','ena-EXPERIMENT-TAB-21-03-2023-10:57:59:829-106823','PRJEB9680','ena-STUDY-FZB-22-06-2015-17:16:39:392-292','33852375','ERS14807865','ERR11050281','ERX10497072','ERR11050282','21000776','287903','ERX10497073','ena-RUN-TAB-21-03-2023-10:57:59:829-106822','ERP010814','SAMEA112800319']																																813	814153779	369516188	PRJEB9680			99.52	1818798	62	lineage4.5	MDR-TB	['diff','input','tree','tbprofiler']	tuberculosis: unclassified		Mycobacterium tuberculosis
SAMN36834408	SRR25515286	WGS	SHANDONG PROVINCIAL HOSPITAL	SRX21245963	Illumina HiSeq 4000	PAIRED	RANDOM	GENOMIC	ILLUMINA	SRS18500244	SRP453313	['S5','36834408','bp0','SRX21245963','1002108','SRR25515286','PRJNA1002108','SRS18500244','S5.IS300_Clean.1.fastq.gz','SAMN36834408','SRP453313']	2016	2023-08-04T04:40:00.000Z		36.40 N 117.00 E	CHN	Asia	Shandong	As reported: phlegm	Homo sapiens	3	human																					576	576010500	274310674	PRJNA1002108			99.19	1690084	58	lineage2.2.1.1	Sensitive	['tree','diff','input','tbprofiler']	tuberculosis: human-adapted	L4	Mycobacterium tuberculosis	H37Rv
SAMN19688079	SRR14801665	WGS	SIMON FRASER UNIVERSITY	SRX11134852	NextSeq 500	PAIRED	RANDOM	GENOMIC	ILLUMINA	SRS9198242	SRP323639	['SRR14801665','SRP323639','19688079','SRS9198242','TB-222-632-19_S85','SAMN19688079','TB-222-632-19_S85_R1_001.fastq.gz','736718','PRJNA736718','bp0','SRX11134852']	2019	2021-06-13T22:47:00.000Z		47.03278 N 28.89972 E	MDA	Europe			Homo sapiens	3	human																					556	556943100	233272321	PRJNA736718			99.29	1682209	28	lineage2.2.1	Sensitive	['diff','tree','input','tbprofiler']	tuberculosis: unclassified		Mycobacterium tuberculosis
SAMEA13119756	['ERR8774187','ERR8774189']	WGS		['ERX8437536','ERX8437537']	Illumina HiSeq 2500	PAIRED		GENOMIC	ILLUMINA	ERS10723722		['ERR8774187','ena-EXPERIMENT-TAB-24-02-2022-09:00:19:265-91371','e85ebed1-8b4e-426c-a0a5-d56f438d6aa3','ena-RUN-TAB-24-02-2022-09:00:19:265-91370','G19953','30046266','ERS10723722','863195','ena-EXPERIMENT-TAB-24-02-2022-09:00:19:264-91369','SAMEA13119756','ERR8774189','ena-RUN-TAB-24-02-2022-09:00:19:265-91372','ERX8437537','PRJEB50999','ERP135588','ERX8437536']					CIV	Africa			Homo sapiens	3	human																					257	257443070	137723565	PRJEB50999			99.62	1417853	35	lineage4.6.2.2	Sensitive	['diff','input','tree','tbprofiler']	tuberculosis: unclassified		Mycobacterium tuberculosis
SAMN04276837	['SRR11947515','SRR3725009']	WGS		['SRX8491754','SRX1882001']	Illumina HiSeq 2500	SINGLE	PCR	GENOMIC	ILLUMINA	SRS1528452		['G04110','SRR3725009','BI_396','SRX8491754','SAMN04276837','SRS1528452','4276837','G04110_1.fastq.gz','SRP077478','SRX1882001','300846','SRR11947515','PRJNA300846']					THA	Asia		sputum	Homo sapiens	3	human																					848	848292536	470312530	PRJNA300846			98.26	1396157	26	lineage2.2.1	HR-TB	['input','diff','IeDEA','Menardo_2021','tbprofiler']	tuberculosis: human-adapted	L2	Mycobacterium tuberculosis
SAMN37457678	SRR26112577	WGS	WADSWORTH CENTER	SRX21826932	NextSeq 500	PAIRED	RANDOM	GENOMIC	ILLUMINA	SRS18926543	SRP338930	['SAMN37457678','SRX21826932','SRP338930','PRJNA766641','SRS18926543','IDR2200009112-01-01.R1.fastq.gz','IDR2200009112','766641','SRR26112577','IDR2200009112-01-01','37457678']	2022	2023-09-19T16:20:00.000Z			USA	North America	New York state	As reported: body fluid	Homo sapiens	3	human																					284	284647366	125424811	PRJNA766641									tuberculosis: unclassified		Mycobacterium tuberculosis
SAMEA7552395	ERR4819030	WGS	PUBLIC HEALTH ENGLAND	ERX4688872	Illumina HiSeq 2500	PAIRED	RANDOM	GENOMIC	ILLUMINA	ERS5309042	ERP124941	['run.21850','ERX4688872','ERS5309042','sample.21850','PRJEB41201','experiment.21850','22471787','ERR4819030','project.PHE-TB','773303','SAMEA7552395','ERP124941']		2021-11-10T20:20:00.000Z			GBR	Europe										S		S						S								512	512371018	234010355	PRJEB41201	Walker_2022		97.67	1801270	40	lineage4.6.2.2	Sensitive	['Walker_2022','input','tree','diff','tbprofiler','CRyPTIC_PHE']	tuberculosis: unclassified		Mycobacterium tuberculosis
SAMN37848289	SRR26399165	WGS	UNIVERSITY OF MELBOURNE/ THE PETER DOHERTY INSTITUTE FOR INFECTION AND IMMUNITY	SRX22105232	Illumina HiSeq 4000	PAIRED	RANDOM	GENOMIC	ILLUMINA	SRS19170313	SRP466602	['SRR26399165','Sample_370','Sample_370_1.fastq.gz','SAMN37848289','SRX22105232','SRS19170313','PRJNA1028637','bp0','1028637','37848289','SRP466602']		2023-10-16T19:03:00.000Z		10.8231 N 106.6297 E	VNM	Asia	Ho Chi Minh City	sputum	Homo sapiens	3	human																					630	630417600	277606136	PRJNA1028637			99.58	1616668	55	lineage2.2.1.1	Other	['tree','input','tbprofiler','diff']	tuberculosis: unclassified		Mycobacterium tuberculosis
SAMEA7555384	ERR4822015	WGS	PUBLIC HEALTH ENGLAND	ERX4691857	Illumina MiSeq	PAIRED	RANDOM	GENOMIC	ILLUMINA	ERS5312027	ERP124941	['experiment.24836','project.PHE-TB','ERR4822015','run.24836','773303','22474791','SAMEA7555384','ERS5312027','ERP124941','ERX4691857','sample.24836','PRJEB41201']		2021-11-11T02:26:00.000Z			GBR	Europe																										311	311089920	183411532	PRJEB41201			99.52	1921370	61	lineage4.4.1.1	Sensitive	['diff','input','CRyPTIC_PHE','tree','tbprofiler']	tuberculosis: unclassified		Mycobacterium tuberculosis
SAMEA5190032	ERR4188226	WGS	WELLCOME SANGER INSTITUTE	ERX4149995	HiSeq X Ten	PAIRED	RANDOM	GENOMIC	ILLUMINA	ERS2997526	ERP021867	['Exploring_the_richness_of_Mycobacterium_bovis_strain_diversity-sc-4667','SAMEA5190032','480613','ERR4188226','33c7cb96-ff90-11e8-9f73-3c4a9275d6c8','PRJEB19799','ERX4149995','SC_EXP_29594_1#81','ERP021867','ERS2997526','SC_RUN_29594_1#81','15093529']		2020-06-04T07:51:00.000Z			GBR	Europe																										336	336589268	89349709	PRJEB19799			91.32	1782811	54	La1.8.1	Other	['input','tbprofiler','diff','tree','bovis_GBR']	tuberculosis: animal-adapted	La1	Mycobacterium bovis
SAMEA1707295	ERR229993	WGS	SC	ERX204544	Illumina HiSeq 2000	PAIRED	RANDOM	GENOMIC	ILLUMINA	ERS181542	ERP000192	['SC_EXP_8939_3#79','1922800','ERS181542','2501V-sc-2012-10-11T13:40:11Z-1494312','203970','ERX204544','SC_RUN_8939_3#79','PRJEB2138','ERR229993','ERP000192','Variation discovery in Russian TB isolates-sc-2010','Variation discovery in Russian TB isolates-sc-2010-04-20','SAMEA1707295']	2010	2013-02-19T03:06:00.000Z			RUS	Europe	Samara		Homo sapiens	3	human	R	R			R		R		S				R	R				S			405	405340000	192393408	PRJEB2138	CRyPTIC_WHO2021_PMC7612554		99.55	1806707	41	lineage2.2.1	MDR-TB	['input','Walker_2022','diff','Napier_2020','tree','Menardo_2018','tbprofiler']	tuberculosis: human-adapted	L2.2.1	Mycobacterium tuberculosis
SAMN31672841	SRR22251116	WGS	INSTITUTE OF CLINICAL PATHOLOGY AND MEDICAL RESEARCH	SRX18227940	NextSeq 500	PAIRED	RANDOM	GENOMIC	ILLUMINA	SRS15724222	SRP407089	['SAMN31672841','17-3391-0365','SRR22251116','899911','bp0','PRJNA899911','31672841','SRX18227940','SRS15724222','SRP407089','17-3391-0365_1.fastq.gz']	2017	2022-11-09T23:52:00.000Z			AUS	Oceania	NSW		Homo sapiens	3	human																					317	317338794	152439272	PRJNA899911			99.2	1913942	62	lineage1.1.1.1	Sensitive	['diff','input','tree','tbprofiler']	tuberculosis: unclassified		Mycobacterium tuberculosis
SAMN15228653	SRR12006657	WGS	CHARLES DARWIN UNIVERSITY	SRX8539742	Illumina HiSeq 2500	PAIRED	RANDOM	GENOMIC	ILLUMINA	SRS6834544	SRP267157	['RB18MT12978_paired_R1.fastq.gz','639216','SRR12006657','bp0','15228653','SRS6834544','SRP267157','SRX8539742','PRJNA639216','SAMN15228653','RB18MT12978']	2012	2020-06-13T05:07:00.000Z			MYS	Asia	Kota Kinabalu		Homo sapiens	3	human																					594	594957151	260166262	PRJNA639216								input	tuberculosis: unclassified		Mycobacterium tuberculosis
SAMEA115109419	['ERR12507129','ERR12488132']	WGS		['ERX11864215','ERX11883177']	MinION	SINGLE		GENOMIC	OXFORD_NANOPORE	ERS17745138		['ERS17745138','ena-EXPERIMENT-TAB-18-01-2024-12:51:48:396-6258','ERR12488132','ena-RUN-TAB-18-01-2024-12:51:48:401-6259','41654137','PRJEB67993','ena-EXPERIMENT-TAB-17-01-2024-09:51:03:160-4771','1119866','f3d2e378-321f-4a52-9cff-b0604c236c6c','ERP153004','ERR12507129','ERX11883177','ena-RUN-TAB-17-01-2024-09:51:03:161-4772','SAMEA115109419','ERX11864215','ena-SAMPLE-TAB-16-01-2024-14:24:57:620-2231']		2024-08-19T20:07:00.000Z			ESP	Europe		sputum	Homo sapiens	3	human																					414	414978374	366992988	PRJEB67993									tuberculosis: unclassified		Mycobacterium tuberculosis
SAMN35982011	SRR25207065	WGS	CHINESE CENTER FOR DISEASE CONTROL AND PREVENTION	SRX20954168	Illumina HiSeq 2500	PAIRED	RANDOM	GENOMIC	ILLUMINA	SRS18231144	SRP448193	['TBMDR399','35982011','bp0','SRX20954168','SRR25207065','SRS18231144','MDRTB399.bam','PRJNA987438','SAMN35982011','SRP448193','987438']	2018	2023-07-09T00:41:00.000Z						sputum	Homo sapiens	3	human																					808	808558950	61188390	PRJNA987438			99.21	1954902	63	lineage4.5	Pre-XDR-TB	['input','diff','tree','tbprofiler']	tuberculosis: unclassified		Mycobacterium tuberculosis
SAMEA7551334	ERR4817971	WGS	PUBLIC HEALTH ENGLAND	ERX4687813	Illumina MiSeq	PAIRED	RANDOM	GENOMIC	ILLUMINA	ERS5307983	ERP124941	['sample.20791','773303','ERP124941','project.PHE-TB','ERS5307983','ERX4687813','ERR4817971','run.20791','PRJEB41201','experiment.20791','22470728','SAMEA7551334']		2021-11-10T18:24:00.000Z			GBR	Europe																										431	431649122	260306207	PRJEB41201			99.93	1720285	56	lineage4.9	Sensitive	['CRyPTIC_PHE','input','tbprofiler','diff']	tuberculosis: unclassified		Mycobacterium tuberculosis
SAMN02585952	['SRR1180137','SRR1181289','SRR1181020','SRR1183049']	WGS		['SRX480033','SRX479461']	Illumina HiSeq 2000	PAIRED	RANDOM	GENOMIC	ILLUMINA	SRS564918		['SRS564918','235462','2585952','SRX479461','C36E3ACXX140220.7.tagged_474.bam','C361VACXX140214.1.Illumina_P5-Fanip_P7-Kexaz.bam','SRR1181289','SRR1181020','2838287.WR39952.Solexa-224006.C36E3ACXX140220.P','SRR1183049','TKK_03_0155','PRJNA235462','SRX480033','PRJNA235618','SRP039095','SAMN02585952','C361VACXX140214.2.Illumina_P5-Fanip_P7-Kexaz.bam','C36E3ACXX140220.8.tagged_474.bam','2838287.WR39951.Pond-322655.C361VACXX140214.P','SRR1180137']					ZAF	Africa	Durban Chest Clinic		Homo sapiens	3	human																					914	915823762	530439881	PRJNA235462			90.66	3143619	72	lineage2.2.1	Other	['diff','tree','input','tbprofiler']	tuberculosis: unclassified		Mycobacterium tuberculosis
SAMN31674207	SRR22249571	WGS	INSTITUTE OF CLINICAL PATHOLOGY AND MEDICAL RESEARCH	SRX18226117	NextSeq 500	PAIRED	RANDOM	GENOMIC	ILLUMINA	SRS15722465	SRP407089	['SRP407089','SRX18226117','SRR22249571','SAMN31674207','bp0','21-002-0146_1.fastq.gz','31674207','PRJNA899911','21-002-0146','899911','SRS15722465']	2021	2022-11-09T19:18:00.000Z			AUS	Oceania	NSW		Homo sapiens	3	human																					406	406312102	171818056	PRJNA899911			98.9	1917215	62	lineage4.1.1.1	Sensitive	['tbprofiler','diff','tree','input']	tuberculosis: unclassified		Mycobacterium tuberculosis
SAMN08732594	SRR6855880	WGS	SAN RAFFAELE	SRX3810909	Illumina MiSeq	PAIRED	RANDOM	GENOMIC	ILLUMINA	SRS3061457	SRP128089	['SRR6855880','CH00418283','SRS3061457','bp0','SRX3810909','SRP128089','CH00418283_WGS','428596','8732594','PRJNA428596','CH00418283_S25.gatk.bam','SAMN08732594']		2018-03-20T13:11:00.000Z							Homo sapiens	3	human																					319	319366034	178408005	PRJNA428596			99.47	516518	30	lineage2.2.1	Sensitive	['tree','input','diff','tbprofiler']	tuberculosis: unclassified		Mycobacterium tuberculosis
SAMN30948813	SRR21689479	WGS	RIVM	SRX17687390	Illumina NovaSeq 6000	PAIRED	RANDOM	GENOMIC	ILLUMINA	SRS15218778	SRP399356	['SAMN30948813','SRX17687390','30948813','bp0','SRS15218778','882748','SRR21689479','PRJNA882748','SRP399356','RIVM0129.bam','RIVM0129']	2019	2022-09-23T18:04:00.000Z			NLD	Europe		sputum	Homo sapiens	3	human																					1190	1190626416	104680767	PRJNA882748								input	tuberculosis: unclassified		Mycobacterium tuberculosis
SAMEA8994304	ERR6359005	WGS	INSTITUTE OF TROPICAL MEDICINE	ERX5990539	Illumina HiSeq 2500	PAIRED	RANDOM	GENOMIC	ILLUMINA	ERS6676997	ERP127219	['ena-EXPERIMENT-Institute of tropical medicine-25-07-2021-13:14:35:867-301','PRJEB43270','ERX5990539','20452417','725756','2018-00732','SAMEA8994304','ena-RUN-Institute of tropical medicine-25-07-2021-13:14:35:867-301','ERP127219','ERR6359005','ERS6676997','ena-STUDY-Institute of tropical medicine-23-02-2021-16:38:38:170-1064']	2018	2021-09-30T23:29:00.000Z			RWA	Africa		sputum	Homo sapiens	3	human																					499	499660812	268360437	PRJEB43270			99.73	1807703	55	lineage4.3.4.2.1	Sensitive	['tbprofiler','input','tree','diff']	tuberculosis: unclassified		Mycobacterium tuberculosis
SAMEA2340904	ERR502497	WGS	SC	ERX467854	Illumina HiSeq 2000	PAIRED	RANDOM	GENOMIC	ILLUMINA	ERS398575	ERP004216	['2776441','ERR502497','PRJEB4884','SAMEA2340904','TBNM0701-sc-1837701','SC_RUN_12290_1#31','ERX467854','ERS398575','Genomics_of_Mycobacterium_africanum_on_the_global_and_local_scale-sc-2013-10-29T16:00:38Z-2837','ERP004216','239555','SC_EXP_12290_1#31']		2014-06-10T21:21:00.000Z																														544	544681800	349593017	PRJEB4884								input	tuberculosis: human-adapted		Mycobacterium africanum
SAMEA104361004	ERR2988424	WGS	WELLCOME SANGER INSTITUTE	ERX2990839	HiSeq X Ten	PAIRED	RANDOM	GENOMIC	ILLUMINA	ERS1985982	ERP024108	['Mycobacteria_in_non_CF_bronchiectasis_patients-sc-4853','SC_RUN_24497_8#290','SC_EXP_24497_8#290','ERR2988424','SAMEA104361004','9caeadee-a525-11e7-854e-3c4a9275d6c8','10670101','ERP024108','512657','ERX2990839','PRJEB21813','ERS1985982']		2020-02-28T18:15:00.000Z																														318	318833782	136822810	PRJEB21813									NTM: avium complex		Mycobacterium avium
SAMEA6359881	ERR5087726	WGS	WELLCOME SANGER INSTITUTE	ERX4893847	HiSeq X Ten	PAIRED	RANDOM	GENOMIC	ILLUMINA	ERS4126130	ERP021867	['PRJEB19799','SC_RUN_33224_4#21','Exploring_the_richness_of_Mycobacterium_bovis_strain_diversity-sc-4667','SAMEA6359881','SC_EXP_33224_4#21','ERP021867','17353514','ERS4126130','ERR5087726','ERX4893847','480613','b2acb2e0-1692-11ea-8643-fa163e2f1184']		2021-02-02T02:16:00.000Z			GBR	Europe																										340	340311720	78230101	PRJEB19799			97.5	1680180	52	La1.8.1	Other	['tbprofiler','tree','input','diff','bovis_GBR']	tuberculosis: animal-adapted	La1	Mycobacterium bovis
SAMEA2660992	ERR736818	WGS	SC	ERX680509	Illumina HiSeq 2000	PAIRED	RANDOM	GENOMIC	ILLUMINA	ERS510206	ERP001072	['PRJEB2794','3304587','ERS510206','ERX680509','SC_EXP_14555_8#17','SC_RUN_14555_8#17','SAMEA2660992','ERP001072','Karonga_Prevention_Study__KPS____whole_genome_sequencing_in_a_whole_population-sc-2011-12-13T10:33:26Z-2066','ERR736818','78189-sc-2020698','204548','Karonga_Prevention_Study__KPS____whole_genome_sequ']		2015-02-06T10:19:00.000Z			MWI	Africa	Karonga																									619	619787800	330304143	PRJEB2794			70.63	1202109	27	lineage4.3.3	Sensitive	['input','tree','tbprofiler','Menardo_2021','diff','Karonga_Prevention_Study','Menardo_2018']	tuberculosis: human-adapted	L4	Mycobacterium tuberculosis
SAMEA112806270	ERR11082625	WGS	FZB	ERX10529994	NextSeq 500	PAIRED		GENOMIC	ILLUMINA	ERS14813816	ERP010814	['ena-EXPERIMENT-TAB-22-03-2023-09:49:52:825-113517','ERP010814','ERS14813816','SAMEA112806270','ena-STUDY-FZB-22-06-2015-17:16:39:392-292','ERR11082625','PRJEB9680','287903','ERX10529994','33894365','8246-15','ena-RUN-TAB-22-03-2023-09:49:52:826-113518']		2023-07-21T05:53:00.000Z																														3999	3999899901	1720089065	PRJEB9680			99.57	1749535	60	lineage4.5	Sensitive	['tbprofiler','input','diff','tree']	tuberculosis: unclassified		Mycobacterium tuberculosis
SAMEA112802896	ERR11043183	WGS	FZB	ERX10489974	NextSeq 500	PAIRED		GENOMIC	ILLUMINA	ERS14810442	ERP010814	['PRJEB9680','ERP010814','ERX10489974','ena-STUDY-FZB-22-06-2015-17:16:39:392-292','33854951','ena-RUN-TAB-21-03-2023-10:23:42:603-77312','ERR11043183','287903','ena-EXPERIMENT-TAB-21-03-2023-10:23:42:603-77311','SAMEA112802896','ERS14810442','10678-16']		2023-07-20T18:43:00.000Z																														291	291242973	133457333	PRJEB9680								input	tuberculosis: unclassified		Mycobacterium tuberculosis
SAMEA5189568	ERR4187909	WGS	WELLCOME SANGER INSTITUTE	ERX4149678	HiSeq X Ten	PAIRED	RANDOM	GENOMIC	ILLUMINA	ERS2997063	ERP021867	['ERP021867','ERR4187909','SC_RUN_29589_2#29','ERX4149678','SAMEA5189568','0eae5924-ff90-11e8-9f73-3c4a9275d6c8','Exploring_the_richness_of_Mycobacterium_bovis_strain_diversity-sc-4667','ERS2997063','15093071','SC_EXP_29589_2#29','PRJEB19799','480613']		2020-06-04T07:49:00.000Z			GBR	Europe																										275	275581644	71843182	PRJEB19799			99.4	1492254	47	La1.8.1	Other	['tbprofiler','tree','input','bovis_GBR','diff']	tuberculosis: animal-adapted	La1	Mycobacterium bovis
SAMN37457522	SRR26112690	WGS	WADSWORTH CENTER	SRX21826819	Illumina MiSeq	PAIRED	RANDOM	GENOMIC	ILLUMINA	SRS18926427	SRP338930	['SRS18926427','SRP338930','IDR2100078212','SAMN37457522','766641','IDR2100078212-01-01.R1.fastq.gz','IDR2100078212-01-01','PRJNA766641','SRR26112690','37457522','SRX21826819']	2021	2023-09-19T16:21:00.000Z			USA	North America	New York state	sputum	Homo sapiens	3	human																					586	586613880	364068817	PRJNA766641									tuberculosis: unclassified		Mycobacterium tuberculosis
SAMN08708393	SRR6831975	WGS	SAN RAFFAELE	SRX3787819	Illumina HiSeq 2500	PAIRED	RANDOM	GENOMIC	ILLUMINA	SRS3040486	SRP128089	['SRS3040486','bp0','SAMN08708393','129-0682_WGS','129-0682_090816_UKR_090816_100.gatk.bam','428596','8708393','SRX3787819','PRJNA428596','SRP128089','129-0682','SRR6831975']		2018-03-14T09:36:00.000Z			UKR	Europe			Homo sapiens	3	human	S	S			S		S	S					S	S				S			458	458485965	257778320	PRJNA428596	CRyPTIC_WHO2021_PMC7612554		99.59	1432202	30	lineage4.3.3	Sensitive	['Walker_2022','tbprofiler','input','diff','tree']	tuberculosis: unclassified		Mycobacterium tuberculosis
SAMEA115740281	ERR13265492	WGS	UNIVERSITY OF OXFORD, NUFFIELD DEPARTMENT OF MEDIC	ERX12635905	Illumina NovaSeq 6000	PAIRED	RANDOM PCR	GENOMIC	ILLUMINA	ERS20250024	ERP161058	['ERP161058','ERR13265492','ERS20250024','ERX12635905','b28b5ff0-515d-42d2-bc0f-19e45ec26bb9','41868323','webin-reads-d6510f07cdb4','SAMEA115740281','1124794','d6510f07cdb4','PRJEB76547']	2021	2024-08-04T22:46:00.000Z			VNM	Asia																										1674	1674360480	539931190	PRJEB76547								CRyPTIC_2024	tuberculosis: unclassified		Mycobacterium tuberculosis
SAMEA7541845	ERR4809307	WGS	CTB/NICD	ERX4678847	Illumina HiSeq 4000	PAIRED	RANDOM	GENOMIC	ILLUMINA	ERS5298297	ERP124931	['773296','ERP124931','ERR4809307','PRJEB41191','run.10002','project.Gates_clinical_isolates','22463301','sample.10002','experiment.10002','ERX4678847','ERS5298297','SAMEA7541845']		2021-11-11T01:35:00.000Z			ZAF	Africa						S				S	S	R		S				S		S	S	S	S	S	S	521	521928000	226100578	PRJEB41191	['Walker_2022','CRyPTIC_reuse_table']		99.76	1725599	59	lineage4.4.1.1	MDR-TB	['tree','CRyPTIC_reuse_table','Walker_2022','input','diff','CRyPTIC_CTB-NICD','tbprofiler']	tuberculosis: unclassified		Mycobacterium tuberculosis
SAMN39958948	SRR27986021	AMPLICON	KWAZULU-NATAL RESEARCH INNOVATION AND SEQUENCING PLATFORM-UKZN	SRX23639109	NextSeq 2000	PAIRED	RT-PCR	GENOMIC	ILLUMINA	SRS20474332	SRP489954	['K054967_S70_R1_001.fastq.gz','bp0','PRJNA1077072','K054967','SRR27986021','39958948','SAMN39958948','SRP489954','SRS20474332','1077072','SRX23639109']		2024-02-16T01:09:00.000Z			ZAF	Africa	Western Cape	sputum	Homo sapiens	3	human																					1108	1108456661	392032784	PRJNA1077072									tuberculosis: unclassified		Mycobacterium tuberculosis
SAMN33756435	SRR23861778	WGS	NIH / NIAID	SRX19674421	NextSeq 500	PAIRED	RANDOM	GENOMIC	ILLUMINA	SRS17044673	SRP427259	['SRS17044673','bp0','TBPO-2439_lib46891_nextseq_ny0024_151bp.filtered_2nd.1.fastq.gz','PRJNA944654','35147','33756435','SRP427259','SRX19674421','944654','SAMN33756435','SRR23861778']	2021	2023-03-17T00:34:00.000Z		41.7151 N 44.8271 E	GEO	Asia	Tbilisi	cerebrospinal fluid	Homo sapiens	3	human																					566	566245803	186878645	PRJNA944654			99.32	1656546	49	lineage2.2.1	Other	['diff','tbprofiler','tree','input']	tuberculosis: unclassified		Mycobacterium tuberculosis
SAMEA2711001	ERR718501	WGS	SC	ERX662423	Illumina HiSeq 2000	PAIRED	RANDOM	GENOMIC	ILLUMINA	ERS531958	ERP006738	['PRJEB7056','3310393','ERP006738','The_interaction_between_the_host_and_pathogen_genetics_in_susceptibility_to_pulmonary_tuberculosis-sc-3274','ERS531958','ERR718501','SC_EXP_14448_8#32','11349-sc-2107596','SAMEA2711001','SC_RUN_14448_8#32','ERX662423','272028']	2004	2016-01-15T12:44:00.000Z			THA	Asia																										392	392439000	187629808	PRJEB7056			99.01	1600643	36	lineage1.1.1	Other	['input','Menardo_2021','Napier_2020','tbprofiler','tree','diff']	tuberculosis: human-adapted	L1.1.1	Mycobacterium tuberculosis
SAMN08347719	SRR6458389	WGS	NIH / NIAID	SRX3549041	Illumina MiSeq	PAIRED	RANDOM	GENOMIC	ILLUMINA	SRS2823157	SRP128704	['SRP128704','bp0','8347719','SAMN08347719','SRX3549041','64','PRJNA429460','SRS2823157','XTB15-038_S3_L001_R2_001.fastq.gz','429460','SRR6458389']	2014-01	2018-01-10T15:32:00.000Z		53.9 N 27.566667 E	BLR	Europe	Minsk	sputum	Homo sapiens	3	human																					529	529415914	360704672	PRJNA429460			99.54	1092215	55	lineage2.2.1	Pre-XDR-TB	['tbprofiler','tree','input','diff']	tuberculosis: unclassified		Mycobacterium tuberculosis
SAMEA7280290	ERR4553548	WGS	INSTITUTE OF TROPICAL MEDICINE	ERX4489918	Illumina HiSeq 2500	PAIRED	RANDOM	GENOMIC	ILLUMINA	ERS5040891	ERP123102	['15937337','ERS5040891','PRJEB39569','660147','ena-STUDY-Institute of tropical medicine-27-07-2020-14:37:16:152-1905','ena-RUN-Institute of tropical medicine-28-08-2020-16:29:08:351-146','ena-EXPERIMENT-Institute of tropical medicine-28-08-2020-16:29:08:351-146','ERR4553548','ERX4489918','ITM2007-01747','ERP123102','SAMEA7280290']	2007	2020-08-29T18:45:00.000Z			BGD	Asia		sputum	Homo sapiens	3	human																					257	257552546	111533466	PRJEB39569			99.48	1505953	53	lineage1.1.3.1	MDR-TB	['input','tbprofiler','diff','tree']	tuberculosis: unclassified		Mycobacterium tuberculosis
SAMN09725454	SRR7617599	WGS	AGRESEARCH	SRX4481978	Illumina MiSeq	PAIRED	RANDOM PCR	GENOMIC	ILLUMINA	SRS3606329	SRP155672	['AgR1629_R1.fastq.gz','SRP155672','AgR1629','9725454','PRJNA479921','479921','SRX4481978','SRR7617599','SAMN09725454','SRS3606329']	2014	2018-07-29T22:06:00.000Z			NZL	Oceania	Hauhungaroa Stage / Tihoi			2	deer																					249	249297075	139665553	PRJNA479921			99.37	1069632	49	La1.8.1	Other	['diff','tree','tbprofiler','input']	tuberculosis: animal-adapted	La1	Mycobacterium bovis
SAMN08215094	SRR6397814	WGS	BC CENTRE FOR DISEASE CONTROL PUBLIC HEALTH LABORATORY	SRX3490844	HiSeq X Ten	PAIRED	RANDOM	GENOMIC	ILLUMINA	SRS2774727	SRP119652	['PRJNA413593','SRS2774727','SRX3490844','SRP119652','SAMN08215094','BC08-Mtb358','BC08-Mtb358_1.fastq.gz','8215094','413593','SRR6397814']	2008	2017-12-20T17:31:00.000Z		49.15 N 123.7 W	CAN	North America	British Columbia		Homo sapiens	3	human					S		S						S	S							1655	1655137750	840608038	PRJNA413593	CRyPTIC_WHO2021_PMC7612554		99.77	1734105	49	lineage4.4.1.2	Sensitive	['tbprofiler','tree','Napier_2020','Walker_2022','input','diff']	tuberculosis: human-adapted	L4	Mycobacterium tuberculosis
SAMEA112800729	ERR11050725	WGS	FZB	ERX10497516	NextSeq 500	PAIRED		GENOMIC	ILLUMINA	ERS14808275	ERP010814	['33852785','PRJEB9680','21004010','ena-STUDY-FZB-22-06-2015-17:16:39:392-292','287903','ERS14808275','ERP010814','ena-RUN-TAB-21-03-2023-10:58:00:074-107710','SAMEA112800729','ERR11050725','ERX10497516','ena-EXPERIMENT-TAB-21-03-2023-10:58:00:074-107709']		2023-07-20T23:21:00.000Z																														647	647855925	314142320	PRJEB9680			99.54	1285559	42	lineage4.8	Sensitive	['diff','tree','tbprofiler','input']	tuberculosis: unclassified		Mycobacterium tuberculosis
SAMN28052577	SRR19048721	WGS	NATIONAL INSTITUTE OF INFECTIOUS DISEASES "L. SPALLANZANI"	SRX15120006	Ion Torrent S5	SINGLE	RANDOM	GENOMIC	ION_TORRENT	SRS12864143	SRP373287	['834606','SP713.fastq','SRX15120006','SAMN28052577','bp0','SRR19048721','SRP373287','SP713','SRS12864143','28052577','PRJNA834606']	2018	2022-05-03T04:33:00.000Z		41.86 N 12.45 E	ITA	Europe	Rome	sputum	Homo sapiens	3	human																					231	231697273	178212277	PRJNA834606									tuberculosis: unclassified		Mycobacterium tuberculosis
SAMEA7549496	ERR4816135	WGS	PUBLIC HEALTH ENGLAND	ERX4685977	Illumina HiSeq 2500	PAIRED	RANDOM	GENOMIC	ILLUMINA	ERS5306147	ERP124941	['ERS5306147','ERP124941','project.PHE-TB','22468892','ERR4816135','run.18955','experiment.18955','ERX4685977','773303','PRJEB41201','SAMEA7549496','sample.18955']		2021-11-10T15:05:00.000Z			GBR	Europe										S		S						S								445	445027720	194553007	PRJEB41201	Walker_2022		99.63	1874040	42	lineage4.6.1.2	Sensitive	['CRyPTIC_PHE','input','diff','tbprofiler','Walker_2022','tree']	tuberculosis: unclassified		Mycobacterium tuberculosis
SAMEA7560395	ERR4827959	WGS	IML GAUTING	ERX4697943	NextSeq 500	PAIRED	RANDOM	GENOMIC	ILLUMINA	ERS5317032	ERP124980	['ERX4697943','ERP124980','773307','ERR4827959','PRJEB41239','sample.2534','SAMEA7560395','experiment.2534','run.2534','project.Central_Asia','22475960','ERS5317032']		2021-11-12T02:54:00.000Z																														405	405131466	160024964	PRJEB41239			99.49	1565345	41	lineage2.2.1	Sensitive	['input','tbprofiler','diff','CRyPTIC_Gauting_CentralAsia','tree']	tuberculosis: unclassified		Mycobacterium tuberculosis
SAMEA1569306	ERR212011	WGS	SC	ERX186676	Illumina HiSeq 2000	PAIRED	RANDOM	GENOMIC	ILLUMINA	ERS153860	ERP001072	['98007225-sc-2012-07-06T11:31:13Z-1447894','SC_RUN_8516_2#22','1838510','ERX186676','ERS153860','SAMEA1569306','204548','Karonga_Prevention_Study__KPS____whole_genome_sequencing_in_a_whole_population-sc-2011-12-13T10:33:26Z-2066','PRJEB2794','SC_EXP_8516_2#22','Karonga_Prevention_Study__KPS____whole_genome_sequ','ERP001072','ERR212011']	1998	2012-12-22T15:29:00.000Z			MWI	Africa	Karonga	sputum	Homo sapiens	3	human					S		S					S	S	S							399	399998400	199582884	PRJEB2794	Coll_2018		93.52	1737678	39	lineage4.1.1.3	Sensitive	['Menardo_2018','Coll_2018','Karonga_Prevention_Study','input','tree','Napier_2020','tbprofiler','diff','Menardo_2021']	tuberculosis: human-adapted	L4.1.1.3	Mycobacterium tuberculosis
SAMN38211465	SRR26795781	WGS	HMS	SRX22493126	Illumina HiSeq 4000	SINGLE	cDNA	GENOMIC	ILLUMINA	SRS19506241	SRP471323	['8550','Peru8550','Peru8550_R1.fastq.gz','38211465','SRR26795781','SAMN38211465','1039243','PRJNA1039243','SRS19506241','bp0','SRX22493126','SRP471323']	2012	2023-11-11T23:14:00.000Z			PER	South America		sputum	Homo sapiens	3	human																					130	130605900	66137084	PRJNA1039243								standford	tuberculosis: unclassified		Mycobacterium tuberculosis
SAMN03648415	SRR2101168	WGS	UNIVERSITY OF OXFORD	SRX1095862	Illumina HiSeq 2500	PAIRED	RANDOM	GENOMIC	ILLUMINA	SRS990601	SRP061066	['SRX1095862','SRP061066','2607fb18-df15-4200-a199-4d61171222a5_R00000039_v3.bam','3648415','282721','SRR2101168','SRS990601','PRJNA282721','C00016929','SAMN03648415']		2015-07-15T12:50:00.000Z			GBR	Europe										S		S					S	S								496	496813800	371855411	PRJNA282721	CRyPTIC_WHO2021_PMC7612554		99.45	1725201	38	lineage3.1.1	Sensitive	['tree','Walker_2022','Napier_2020','Menardo_2021','tbprofiler','input','Menardo_2018','diff']	tuberculosis: human-adapted	L3.1.1	Mycobacterium tuberculosis
SAMN07236433	SRR5709941	WGS	MAHIDOL UNIVERSITY	SRX2930436	Illumina HiSeq 2000	PAIRED	RANDOM	GENOMIC	ILLUMINA	SRS2293146	SRP109608	['SRX2930436','SAMN07236433','SRP109608','7236433','390471','WMB415_DS-19997','PRJNA390471','HS007-PE-R00023_BH73W2BBXX.WMB415-GTGTGGTT_S63_L007_R1.fastq','SRR5709941','SRS2293146','PRJNA390052']	2009	2017-06-19T11:07:00.000Z		13.7563 N 100.5018 E	THA	Asia	Bangkok	sputum	Homo sapiens	3	human					S		S						S	S							915	915777900	391677240	PRJNA390471	CRyPTIC_WHO2021_PMC7612554		99.2	1581346	54	lineage1.1.1	Other	['Menardo_2021','input','Napier_2020','diff','tree','tbprofiler','Walker_2022']	tuberculosis: human-adapted	L1.1.1	Mycobacterium tuberculosis
SAMN43397068	SRR30443492	WGS	WADSWORTH CENTER	SRX25869073	NextSeq 500	PAIRED	RANDOM	GENOMIC	ILLUMINA	SRS22482638	SRP338930	['766641','SRP338930','SRS22482638','43397068','SRX25869073','SRR30443492','IDR2400016059-01-01.R1.fastq.gz','SAMN43397068','PRJNA766641','IDR2400016059-01-01']	2024	2024-08-28T16:46:00.000Z			USA	North America	New York state	sputum	Homo sapiens	3	human																					442	442715534	194225518	PRJNA766641									tuberculosis: unclassified		Mycobacterium tuberculosis
SAMN02599121	['SRR1173693','SRR1172992']	WGS		SRX473499	Illumina HiSeq 2000	PAIRED	RANDOM	GENOMIC	ILLUMINA	SRS559797		['235787','C3UMYACXX140212.5.Illumina_P5-Rexon_P7-Xepib.bam','SAMN02599121','SRR1172992','2599121','C3UMYACXX140212.4.Illumina_P5-Rexon_P7-Xepib.bam','SRR1173693','M2191','SRP038495','PRJNA235787','2892509.WR39949.Pond-322384.C3UMYACXX140212.P','SRS559797','SRX473499','PRJNA235852']	2003				IND	Asia	Tiruvallur	sputum	Homo sapiens	3	human																					458	459413852	192139674	PRJNA235787			99.28	3688271	85	lineage3	Sensitive	['nextstrain_global_tree','Napier_2020','input','tree','tbprofiler','Menardo_2021','Menardo_2018','diff']	tuberculosis: human-adapted	L3	Mycobacterium tuberculosis
SAMEA7547865	ERR4814506	WGS	PUBLIC HEALTH ENGLAND	ERX4684348	Illumina HiSeq 2500	PAIRED	RANDOM	GENOMIC	ILLUMINA	ERS5304518	ERP124941	['ERR4814506','ERX4684348','PRJEB41201','project.PHE-TB','run.17326','ERP124941','sample.17326','773303','ERS5304518','22467257','experiment.17326','SAMEA7547865']		2021-11-10T12:06:00.000Z			GBR	Europe																										505	505367321	228370274	PRJEB41201			99.91	1787346	40	lineage4.9	Sensitive	['diff','tbprofiler','input','CRyPTIC_PHE','tree']	tuberculosis: unclassified		Mycobacterium tuberculosis
SAMN14481167	SRR11444330	WGS	NOGUCHI MEMORIAL INSTITUTE FOR MEDICAL RESEARCH - UNIVERSITY OF GHANA	SRX8022219	Illumina HiSeq 2500	PAIRED	RANDOM	GENOMIC	ILLUMINA	SRS6395085	SRP254440	['SRP254440','TBNm 1638','SRR11444330','G33000.R1.fastq.gz','PRJNA616081','SRX8022219','SRS6395085','616081','bp0','SAMN14481167','G33000','14481167']	2013	2020-03-29T08:57:00.000Z		5.63 N 0.18 W	GHA	Africa			Homo sapiens	3	human																					691	691576290	390128522	PRJNA616081								input	tuberculosis: unclassified		Mycobacterium tuberculosis
SAMEA9070187	ERR6362839	WGS	Swiss-TPH	ERX5627395	Illumina NovaSeq 6000	SINGLE	RANDOM	GENOMIC	ILLUMINA	ERS6798494	ERP129488	['ERR6362839','20453386','737713','G47850_1','WGS RR-TB Khayelitsha','PRJEB45389','ERP129488','ERS6798494','ERX5627395','SAMEA9070187']		2021-10-13T18:47:00.000Z			ZAF	Africa																										548	548995196	165778618	PRJEB45389								R-RR_HIVcoinf_ZAF	tuberculosis: unclassified		Mycobacterium tuberculosis
SAMN18723907	SRR14231653	AMPLICON	SUN YAT-SEN UNIVERSITY	SRX10596121	Illumina HiSeq 4000	PAIRED	PCR	GENOMIC	ILLUMINA	SRS8698071	SRP314709	['SRS8698071','SAMN18723907','SRX10596121','BleoR_repeat-2_1.fq.gz','PRJNA716418','18723907','BleoR repeat-2','716418','SRP314709','SRR14231653']		2021-04-13T16:39:00.000Z																														3467	3467712000	457206736	PRJNA716418									unclassified mycobacteria		Mycobacterium sp.
SAMEA104555725	ERR3283043	WGS	WELLCOME SANGER INSTITUTE	ERX3309587	HiSeq X Ten	PAIRED	RANDOM	GENOMIC	ILLUMINA	ERS2167009	ERP021867	['11446066','ERS2167009','SC_EXP_25580_7#38','ERR3283043','ERX3309587','PRJEB19799','ERP021867','Exploring_the_richness_of_Mycobacterium_bovis_strain_diversity-sc-4667','a27bf698-a9dd-11e7-854e-3c4a9275d6c8','480613','SAMEA104555725','SC_RUN_25580_7#38']		2019-06-03T02:03:00.000Z			GBR	Europe																										620	620863982	265102073	PRJEB19799								['input','bovis_GBR']	tuberculosis: animal-adapted	La1	Mycobacterium bovis
SAMEA7561869	ERR4829431	WGS	SAN RAFFAELE SCIENTIFIC INSTITUTE	ERX4699415	NextSeq 500	PAIRED	RANDOM	GENOMIC	ILLUMINA	ERS5318504	ERP124983	['run.26700','SAMEA7561869','experiment.26700','22477438','ERS5318504','ERR4829431','ERP124983','PRJEB41242','sample.26700','773309','project.Italy','ERX4699415']		2021-11-11T07:06:00.000Z										S				S	S	R	S	S				S		S	S	S	S	S	S	376	376985348	163931908	PRJEB41242	CRyPTIC_reuse_table		99.79	1676998	55	lineage4.6.2.2	Sensitive	['tbprofiler','tree','CRyPTIC_SanRaffaele','CRyPTIC_reuse_table','diff','input']	tuberculosis: unclassified		Mycobacterium tuberculosis
SAMN06473171	SRR5341246	WGS	THE FOUNDATION FOR MEDICAL RESEARCH	SRX2637938	Illumina MiSeq	PAIRED		GENOMIC	ILLUMINA	SRS2045962	SRP101835	['376471','SRP101835','SRX2637938','PRJNA376471','SRS2045962','6473171','OU27-FMR119','SAMN06473171','OU27_FMR_Batch4_v3_stampy_R00000039.bam','SRR5341246']	2004	2017-04-03T14:46:00.000Z		19.0760 N 72.8777 E	IND	Asia	Mumbai	sputum	Homo sapiens	3	human																					83	83779028	36174359	PRJNA376471								input	tuberculosis: unclassified		Mycobacterium tuberculosis
SAMEA7550089	ERR4816727	WGS	PUBLIC HEALTH ENGLAND	ERX4686569	Illumina HiSeq 2500	PAIRED	RANDOM	GENOMIC	ILLUMINA	ERS5306739	ERP124941	['sample.19547','ERX4686569','22469484','ERP124941','SAMEA7550089','experiment.19547','PRJEB41201','773303','project.PHE-TB','ERR4816727','run.19547','ERS5306739']		2021-11-10T16:24:00.000Z			GBR	Europe																										300	300555369	132443253	PRJEB41201			99.47	2747493	61	lineage3	Sensitive	['diff','CRyPTIC_PHE','input','tree','tbprofiler']	tuberculosis: unclassified		Mycobacterium tuberculosis
SAMEA1885896	ERR270699	WGS	SC	ERX244926	Illumina HiSeq 2000	PAIRED	RANDOM	GENOMIC	ILLUMINA	ERS202895	ERP000276	['2140916','SC_EXP_9352_5#86','SAMEA1885896','ERS202895','S00013201-sc-2013-01-04T10:49:42Z-1534561','ERP000276','ERR270699','203976','PRJEB2221','ERX244926','Mycobacterium tuberculosis pilot-sc-2010-07-26','SC_RUN_9352_5#86']		2013-05-08T22:18:00.000Z																														436	436115800	228365261	PRJEB2221			99.57	1800387	41	lineage4.4.1	HR-TB	['diff','tbprofiler','input']	tuberculosis: unclassified		Mycobacterium tuberculosis
SAMEA115744773	ERR13276082	WGS	UNIVERSITY OF OXFORD, NUFFIELD DEPARTMENT OF MEDIC	ERX12646508	NextSeq 500	PAIRED	RANDOM PCR	GENOMIC	ILLUMINA	ERS20254657	ERP161058	['41870612','webin-reads-4732086496b4','4732086496b4','SAMEA115744773','PRJEB76547','ERS20254657','1124794','ERP161058','ERX12646508','b28b5ff0-515d-42d2-bc0f-19e45ec26bb9','ERR13276082']	2020	2024-08-08T11:04:00.000Z			DEU	Europe																										612	612675560	252817385	PRJEB76547								CRyPTIC_2024	tuberculosis: unclassified		Mycobacterium tuberculosis
SAMEA7547236	ERR4813730	WGS	UNIVERSIDAD PERUANA CAYETANO HEREDIA	ERX4683720	Illumina NovaSeq 6000	PAIRED	RANDOM	GENOMIC	ILLUMINA	ERS5303890	ERP124939	['ERP124939','22466629','ERR4813730','ERS5303890','run.33383','PRJEB41199','project.Peru_Wellcome','ERX4683720','experiment.33383','SAMEA7547236','773301','sample.33383']		2021-11-10T10:06:00.000Z			PER	South America																										574	574077840	195458071	PRJEB41199			99.57	1787126	62	lineage4.3.3	MDR-TB	['tree','CRyPTIC_UPCH','tbprofiler','input','diff','standford']	tuberculosis: unclassified		Mycobacterium tuberculosis
SAMEA2710760	ERR718266	WGS	SC	ERX662188	Illumina HiSeq 2000	PAIRED	RANDOM	GENOMIC	ILLUMINA	ERS531717	ERP006738	['ERP006738','3310158','ERR718266','272028','PRJEB7056','SC_RUN_14448_5#76','SC_EXP_14448_5#76','ERS531717','The_interaction_between_the_host_and_pathogen_genetics_in_susceptibility_to_pulmonary_tuberculosis-sc-3274','ERX662188','14864-sc-2107351','SAMEA2710760']		2015-02-10T21:05:00.000Z			THA	Asia																										433	433559400	208112944	PRJEB7056			99.56	1634147	37	lineage2.2.1	Other	['tbprofiler','Napier_2020','diff','input','Menardo_2021','tree']	tuberculosis: human-adapted	L2.2.1	Mycobacterium tuberculosis
SAMN20512949	SRR15316541	WGS	SCHOOL OF PUBLIC HEALTH, FUDAN UNIVERSITY	SRX11621055	Illumina HiSeq 2000	PAIRED	PCR	GENOMIC	ILLUMINA	SRS9656317	SRP330727	['751240','SRP330727','2008-Middle-007','SRS9656317','PRJNA751240','SRX11621055','SAMN20512949','I53_R1.fastq.gz','20512949','bp0','SRR15316541','I53']	2008	2021-08-01T01:30:00.000Z		30.31 N 120.06 E	CHN	Asia	Zheijiang	sputum	Homo sapiens	3	human																					1075	1075015800	510928590	PRJNA751240			99.58	1680353	58	lineage2.2.1	HR-TB	['diff','tree','input','timelapse_Zhejiang_CHN','tbprofiler']	tuberculosis: unclassified		Mycobacterium tuberculosis
SAMEA10030570	ERR7911674	WGS	FZB	ERX7479071	NextSeq 500	PAIRED		GENOMIC	ILLUMINA	ERS7708777	ERP132622	['ena-EXPERIMENT-FZB-05-01-2022-10:45:57:329-832','ERR7911674','ena-RUN-FZB-05-01-2022-10:45:57:329-832','24682537','794636','ERS7708777','PRJEB48275','SAMEA10030570','ERX7479071','ena-STUDY-FZB-22-10-2021-10:26:06:450-343','ERP132622','FND-572']		2022-07-28T01:22:00.000Z			ZAF	Africa						R				R		R	R	R				R					R			1226	1226334867	503936772	PRJEB48275	Finci_2022		99.5	1709811	57	lineage2.2.2	Pre-XDR-TB	['Finci_2022','tree','input','tbprofiler','diff']	tuberculosis: human-adapted	L2.2.2	Mycobacterium tuberculosis
SAMEA1406035	ERR117699	WGS	SC	ERX093973	Illumina HiSeq 2000	PAIRED	RANDOM	GENOMIC	ILLUMINA	ERS083122	ERP000276	['SC_EXP_7554_2#85','PRJEB2221','ERP000276','995140','SAMEA1406035','SC_RUN_7554_2#85','S00007224-sc-2011-12-22T13:22:28Z-1328519','ERX093973','ERS083122','ERR117699','203976','Mycobacterium tuberculosis pilot-sc-2010-07-26']		2014-09-22T11:19:00.000Z																														474	474794200	268412405	PRJEB2221			99.16	1896078	42	lineage1.1.2	MDR-TB	['tree','diff','tbprofiler','input']	tuberculosis: unclassified		Mycobacterium tuberculosis
SAMEA2234660	ERR449625	WGS	SC	ERX415997	Illumina HiSeq 2000	PAIRED	RANDOM	GENOMIC	ILLUMINA	ERS363863	ERP003279	['ERR449625','ERS363863','ERP003279','222603','SC_EXP_11792_3#35','2751738','Global_and_local_genomics_of_Mycobacterium_ulcerans-sc-2013-06-06T12:45:33Z-2656','PRJEB4025','ITM_073481-sc-2013-10-29T08:41:57Z-1736769','SC_RUN_11792_3#35','SAMEA2234660','ERX415997']		2014-05-09T12:24:00.000Z																														388	388369400	195500925	PRJEB4025									NTM: unclassified		Mycobacterium ulcerans
SAMEA7553341	ERR4819975	WGS	PUBLIC HEALTH ENGLAND	ERX4689817	Illumina HiSeq 2500	PAIRED	RANDOM	GENOMIC	ILLUMINA	ERS5309987	ERP124941	['773303','ERS5309987','ERX4689817','PRJEB41201','sample.22796','project.PHE-TB','22472732','run.22796','ERP124941','ERR4819975','experiment.22796','SAMEA7553341']		2021-11-10T22:22:00.000Z			GBR	Europe										S		S						S								138	138591293	69658658	PRJEB41201	Walker_2022		99.03	1196185	27	lineage7	Sensitive	['input','diff','tbprofiler','CRyPTIC_PHE','Walker_2022','tree']	tuberculosis: unclassified		Mycobacterium tuberculosis
SAMN08708883	SRR6832566	WGS	SAN RAFFAELE	SRX3788476	Illumina HiSeq 2500	PAIRED	RANDOM	GENOMIC	ILLUMINA	SRS3041145	SRP128089	['SRR6832566','34-2265_090816_UKR_090816_100.gatk.bam','8708883','SRX3788476','34-2265','428596','SAMN08708883','PRJNA428596','bp0','SRS3041145','SRP128089','34-2265_WGS']		2018-03-14T10:35:00.000Z							Homo sapiens	3	human																					313	313790285	154653929	PRJNA428596			99.49	2593040	54	lineage2.2.1	MDR-TB	['tbprofiler','tree','diff','input']	tuberculosis: unclassified		Mycobacterium tuberculosis
SAMN07373380	SRR6061380	WGS	NML	SRX3206748	Illumina MiSeq	PAIRED	RANDOM	GENOMIC	ILLUMINA	SRS2532545	SRP118711	['SRP118711','SAMN07373380','388806','SRS2532545','NML36a11540-67a7-4073-b25b-4517f943343b','SRR6061380','SRX3206748','1001201','PRJNA388806','7373380']		2017-09-22T15:30:00.000Z			CAN	North America	Nunavut																									854	854933982	597211759	PRJNA388806			99.7	202893	12	lineage4.8	HR-TB	['input','tbprofiler','Napier_2020']	tuberculosis: human-adapted	L4.8	Mycobacterium tuberculosis
SAMN27762759	SRR18911564	WGS	WADSWORTH CENTER	SRX14989502	Illumina MiSeq	PAIRED	RANDOM	GENOMIC	ILLUMINA	SRS12738697	SRP276100	['SAMN27762759','IDR1900045086-01-01','bp0','SRS12738697','PRJNA650381','650381','SRR18911564','27762759','A219','IDR1900045086-01-01_R1.fastq.gz','SRP276100','SRX14989502']	2019	2022-04-25T12:44:00.000Z		40.7481119 N 73.98438414 W	USA	North America	New York	bronchial wash	Homo sapiens	3	human																					245	245743166	176211315	PRJNA650381			99.28	388159	17	lineage4.4.2	Sensitive	['tbprofiler','diff','input']	tuberculosis: unclassified		Mycobacterium tuberculosis
SAMN05710411	SRR4067954	WGS	MODMEDMICOXFORD	SRX2054914	Illumina MiSeq	PAIRED	RANDOM	GENOMIC	ILLUMINA	SRS1646986	SRP082998	['PRJNA324238','MMMOSRA:847581ee-f154-4d05-b602-d037ebb70b30','MMMOSAM:847581ee-f154-4d05-b602-d037ebb70b30','SAMN05710411','SRR4067954','SRX2054914','5710411','SRP082998','SRS1646986','324238']		2016-08-26T07:24:00.000Z			GBR	Europe			Homo sapiens	3	human																					355	355209412	202015613	PRJNA324238									NTM: avium complex		Mycobacterium intracellulare subsp. chimaera
SAMEA3715761	ERR1367616	WGS	UNIVERSITY OF BASEL	ERX1438742	Illumina HiSeq 2500	PAIRED	RANDOM	GENOMIC	ILLUMINA	ERS1022910	ERP013625	['PRJEB12179','ena-EXPERIMENT-UNIVERSITY OF BASEL-20-04-2016-21:02:08:655-7','ERS1022910','ERR1367616','ERX1438742','ena-STUDY-UNIVERSITY OF BASEL-16-12-2015-15:48:55:084-10','G02555','SAMEA3715761','ena-RUN-UNIVERSITY OF BASEL-20-04-2016-21:02:08:655-7','319350','4887390','ERP013625']	2004	2016-04-23T09:14:00.000Z			CHE	Europe																										709	709196952	521584778	PRJEB12179			99.13	1461270	32	lineage1.1.3.3	Sensitive	['tbprofiler','Menardo_2018','diff','Menardo_2021','tree','input','clusters_CHE']	tuberculosis: human-adapted	L1.1.3	Mycobacterium tuberculosis
SAMN08376286	SRR6480376	WGS	RADBOUDUMC	SRX3570406	Illumina HiSeq 2000	PAIRED	PCR	GENOMIC	ILLUMINA	SRS2841404	SRP130118	['bp0','SRR6480376','SRX3570406','Index12_66_2.fq.gz','900089','SAMN08376286','Index12_66','430531','PRJNA430531','8376286','SRS2841404','SRP130118']	2007	2018-01-18T11:09:00.000Z			IDN	Asia	Bandung	cerebrospinal fluid	Homo sapiens	3	human																					327	327667086	249592643	PRJNA430531			99.54	1587753	34	lineage4.1.2.1	Sensitive	['diff','tbprofiler','input','tree']	tuberculosis: human-adapted	L4.1.1	Mycobacterium tuberculosis	X-type
SAMN30986587	SRR21685241	WGS	WADSWORTH CENTER	SRX17683014	Illumina MiSeq	PAIRED	RANDOM	GENOMIC	ILLUMINA	SRS15214655	SRP338930	['IDR1800016309','SRS15214655','PRJNA766641','SAMN30986587','30986587','IDR1800016309-01-01_S9_L001_R1_001.fastq.gz','766641','SRR21685241','SRP338930','SRX17683014']	2018	2022-09-23T16:15:00.000Z			USA	North America	New York state		Homo sapiens	3	human																					566	566037210	326846260	PRJNA766641			99.55	1595977	83	lineage4.4.2	Sensitive	['tree','tbprofiler','input','diff']	tuberculosis: unclassified		Mycobacterium tuberculosis
SAMEA7563391	ERR4830951	WGS	IML GAUTING	ERX4700935	NextSeq 500	PAIRED	RANDOM	GENOMIC	ILLUMINA	ERS5320024	ERP125013	['project.Cryptic_6th','22478958','ERP125013','ERR4830951','773339','ERS5320024','SAMEA7563391','ERX4700935','experiment.30152','run.30152','sample.30152','PRJEB41272']		2021-11-11T10:05:00.000Z			NPL	Asia						S				R	R	R	S	R				R		S	S	S	R	S	R	582	582347167	245869521	PRJEB41272	['Walker_2022','CRyPTIC_reuse_table']		99.52	1707612	58	lineage2.2.1	Pre-XDR-TB	['CRyPTIC_Gauting','diff','input','tree','tbprofiler','CRyPTIC_reuse_table','Walker_2022']	tuberculosis: unclassified		Mycobacterium tuberculosis
SAMN13568284	SRR10808989	WGS	RADBOUDUMC	SRX7482926	NextSeq 500	PAIRED	PCR	GENOMIC	ILLUMINA	SRS5925803	SRP239172	['595834','SRR10808989','SRS5925803','bp0','SAMN13568284','1102430','SRX7482926','13568284','1102430_R1.fastq.gz','PRJNA595834','SRP239172']	2016	2019-12-31T09:06:00.000Z			IDN	Asia	Bandung	sputum	Homo sapiens	3	human																					511	511360741	216353307	PRJNA595834			99.72	1749185	59	lineage2.1	Sensitive	['tbprofiler','tree','Menardo_2021','diff','input','TANDEM']	tuberculosis: human-adapted	L2	Mycobacterium tuberculosis
SAMEA115750755	ERR13291619	WGS	UNIVERSITY OF OXFORD, NUFFIELD DEPARTMENT OF MEDIC	ERX12662105	Illumina MiSeq	PAIRED	RANDOM PCR	GENOMIC	ILLUMINA	ERS20267042	ERP161058	['webin-reads-4c5381eeaac6','1124794','b28b5ff0-515d-42d2-bc0f-19e45ec26bb9','ERR13291619','ERP161058','41909701','4c5381eeaac6','ERS20267042','ERX12662105','SAMEA115750755','PRJEB76547']	2020	2024-08-10T05:44:00.000Z			USA	North America																										493	493887018	307745504	PRJEB76547								CRyPTIC_2024	tuberculosis: unclassified		Mycobacterium tuberculosis
SAMEA13300535	ERR9125778	WGS	UNIVERSITY OF OXFORD, NUFFIELD DEPARTMENT OF MEDIC	ERX8669044	Illumina MiSeq	PAIRED	RANDOM	GENOMIC	ILLUMINA	ERS10903352	ERP136068	['30301603','ERR9125778','sample.1181.a7858008','862828','PRJEB51436','experiment.1181.12698fd0','SAMEA13300535','ERX8669044','ERS10903352','project.SeqTreat_PHO1','run.1181.1.1edd351b20a0af6bbf41807428b4d04c','ERP136068']		2024-08-12T00:16:00.000Z			CAN	North America	Ontario																									470	470459640	322540939	PRJEB51436								CRyPTIC_PublicHealthOntario	tuberculosis: unclassified		Mycobacterium tuberculosis
SAMEA112354756	ERR10796591	WGS	NATIONAL INSTITUTE OF HEALTH DR. RICARDO JORGE	ERX10245283	NextSeq 550	PAIRED	RANDOM	GENOMIC	ILLUMINA	ERS14465694	ERP144177	['ERP144177','ERS14465694','32874388','SAMEA112354756','925787','INSA_19012023','ERX10245283','PRJEB59106','Mtb_Sample_044','ERR10796591']		2023-01-26T05:07:00.000Z																														44	44599769	20668115	PRJEB59106								input	tuberculosis: unclassified		Mycobacterium tuberculosis
SAMN15854119	SRR12476234	AMPLICON	IRCCS SAN RAFFAELE SCIENTIFIC INSTITUTE	SRX8970406	Illumina MiniSeq	PAIRED	PCR	GENOMIC	ILLUMINA	SRS7226080	SRP278074	['SRP278074','SRS7226080','PRJNA657967','388_S3_L001_R1_001.fastq.gz','SRR12476234','SRX8970406','388','15854119','Culture_322','657967','SAMN15854119']		2020-08-19T11:09:00.000Z			ERI	Africa		sputum	Homo sapiens	3	human																					129	129105604	49960008	PRJNA657967									tuberculosis: unclassified		Mycobacterium tuberculosis
SAMEA115747640	ERR13288983	WGS	UNIVERSITY OF OXFORD, NUFFIELD DEPARTMENT OF MEDIC	ERX12659409	Illumina NovaSeq 6000	PAIRED	RANDOM PCR	GENOMIC	ILLUMINA	ERS20257524	ERP161058	['ERP161058','41891114','e73aebd98477','ERX12659409','PRJEB76547','webin-reads-e73aebd98477','SAMEA115747640','ERS20257524','b28b5ff0-515d-42d2-bc0f-19e45ec26bb9','ERR13288983','1124794']	2022	2024-08-10T05:43:00.000Z			ZAF	Africa																										927	927836412	291673790	PRJEB76547								CRyPTIC_2024	tuberculosis: unclassified		Mycobacterium tuberculosis
SAMN43760697	SRR30659143	WGS	TXDSHS	SRX26078220	NextSeq 2000	PAIRED	RANDOM	GENOMIC	ILLUMINA	SRS22646283	SRP491750	['TX-DSHS-MTB-2400588-TX-VH00729-240909A_S21_R1_001.fastq.gz','PRJNA1080563','bp0','SRX26078220','TX-DSHS-MTB-2400588','SRS22646283','SAMN43760697','1080563','SRP491750','SRR30659143','43760697']	2024	2024-09-13T12:46:00.000Z			USA	North America	TX	sputum	Homo sapiens	3	human																					823	823887995	303039710	PRJNA1080563									tuberculosis: unclassified		Mycobacterium tuberculosis
SAMN07658357	SRR6045336	WGS	MODMEDMICOXFORD	SRX3192530	Illumina MiSeq	PAIRED	RANDOM	GENOMIC	ILLUMINA	SRS2519332	SRP117784	['SRR6045336','SRP117784','7658357','401515','SRX3192530','MMMOSAM:e1fe02b2-ac6d-462f-9051-7ecfc62d2202','SRS2519332','SAMN07658357','MMMOSRA:e1fe02b2-ac6d-462f-9051-7ecfc62d2202','PRJNA401515']	2016	2017-10-27T16:52:00.000Z			GBR	Europe	Oxford		Homo sapiens	3	human					S		S						S								406	406659227	254978902	PRJNA401515	CRyPTIC_WHO2021_PMC7612554		99.46	1576972	51	lineage3	Sensitive	['Walker_2022','diff','tree','tbprofiler','input','Napier_2020']	tuberculosis: human-adapted	L3	Mycobacterium tuberculosis
SAMEA115739943	ERR13265002	WGS	UNIVERSITY OF OXFORD, NUFFIELD DEPARTMENT OF MEDIC	ERX12635415	Illumina NovaSeq 6000	PAIRED	RANDOM PCR	GENOMIC	ILLUMINA	ERS20249686	ERP161058	['webin-reads-c5dd0149c1eb','b28b5ff0-515d-42d2-bc0f-19e45ec26bb9','ERS20249686','ERX12635415','PRJEB76547','ERP161058','1124794','SAMEA115739943','ERR13265002','41858176','c5dd0149c1eb']	2021	2024-08-19T16:15:00.000Z			VNM	Asia																										694	694551982	231075366	PRJEB76547								CRyPTIC_2024	tuberculosis: unclassified		Mycobacterium tuberculosis
SAMN41472444	SRR29096887	WGS	FIND, THE FOUNDATION FOR INNOVATIVE NEW DIAGNOSTICS	SRX24620872	Illumina HiSeq 2000	PAIRED	RANDOM	GENOMIC	ILLUMINA	SRS21358026	SRP507535	['AFDEC7_EA10594A6E9C_502101','SRS21358026','1109295','AFDEC7_EA10594A6E9C','TB-CPath-Stephen-IS-1031-502101-1_S101_R1_001.fastq.gz','SRP507535','SRR29096887','SRX24620872','SAMN41472444','PRJNA1109295','41472444']		2024-05-21T10:19:00.000Z							Homo sapiens	3	human																					302	302910832	133633979	PRJNA1109295								WHO_mutations_2023	tuberculosis: unclassified		Mycobacterium tuberculosis
SAMEA13299865	ERR9125109	WGS	UNIVERSITY OF OXFORD, NUFFIELD DEPARTMENT OF MEDIC	ERX8668368	Illumina MiSeq	PAIRED	RANDOM	GENOMIC	ILLUMINA	ERS10902683	ERP136068	['ERX8668368','SAMEA13299865','sample.512.1a4ea5f9','ERP136068','862828','30300928','experiment.512.cc3adb4a','ERS10902683','run.512.1.b41e459a7be6fa0dd82994c63b7137ad','PRJEB51436','project.SeqTreat_PHO1','ERR9125109']		2024-08-05T13:14:00.000Z			CAN	North America	Ontario																									402	402885391	251482719	PRJEB51436								CRyPTIC_PublicHealthOntario	tuberculosis: unclassified		Mycobacterium tuberculosis
SAMN40655314	SRR28498660	WGS	NIAID TB PORTALS PROGRAM	SRX24100330	NextSeq 2000	PAIRED	RANDOM	GENOMIC	ILLUMINA	SRS20888739	SRP498669	['SRP498669','1074788','SRR28498660','PRJNA1074788','40655314','SAMN40655314','TBPO-5567_lib60281_nextseq_ny0110_151bp.filtered_2_bwa.1.fastq.gz','SRX24100330','27410','SRS20888739']	2020	2024-03-29T15:54:00.000Z		47.4116 N 28.3699 E	MDA	Europe		sputum	Homo sapiens	3	human																					646	646114648	220952315	PRJNA1074788			99.4	1636455	55	lineage4.2.1	MDR-TB	['tbprofiler','diff','tree','input']	tuberculosis: unclassified		Mycobacterium tuberculosis
SAMN41725803	SRR29356621	WGS	FIND, THE FOUNDATION FOR INNOVATIVE NEW DIAGNOSTICS	SRX24871720	Illumina HiSeq 2000	PAIRED	RANDOM	GENOMIC	ILLUMINA	SRS21581192	SRP513120	['Isolate_56','SRS21581192','PRJNA1119380','SRX24871720','Isolate_56_R1.fq.gz','SAMN41725803','1119380','SRR29356621','41725803','SRP513120']	2020	2024-06-11T08:22:00.000Z			ISR	Asia		sputum	Homo sapiens	3	human																					354	354184772	92273237	PRJNA1119380									tuberculosis: unclassified		Mycobacterium tuberculosis
SAMEA8955451	ERR6201899	WGS	ANSES	ERX5837044	NextSeq 500	PAIRED	RANDOM	GENOMIC	ILLUMINA	ERS6638213	ERP130302	['ena-STUDY-ANSES-05-07-2021-12:32:41:637-1413','16Z002887','30673345','SAMEA8955451','webin-reads-16Z002887','ERS6638213','ERX5837044','876704','ERR6201899','PRJEB46102','ERP130302']	2016	2022-09-15T11:55:00.000Z			FRA	Europe			Bos taurus	3	domestic cattle																					406	406797322	179178130	PRJEB46102								input	tuberculosis: animal-adapted	La1	Mycobacterium bovis
SAMN08376232	SRR6480618	WGS	RADBOUDUMC	SRX3570470	Illumina HiSeq 2000	PAIRED	PCR	GENOMIC	ILLUMINA	SRS2841467	SRP130118	['PRJNA430531','bp0','Index28_90','1101080','430531','SAMN08376232','8376232','SRP130118','SRX3570470','SRR6480618','SRS2841467','Index28_90_2.fq.gz']	2014	2018-01-18T11:18:00.000Z			IDN	Asia	Bandung	cerebrospinal fluid	Homo sapiens	3	human																					456	456788472	344649215	PRJNA430531								input	tuberculosis: human-adapted	L4.1.1	Mycobacterium tuberculosis	X-type
SAMN42882713	SRR30180271	WGS	TAIWAN CENTERS OF DISEASE CONTROL	SRX25646458	Illumina MiSeq	PAIRED	RANDOM	GENOMIC	ILLUMINA	SRS22289745	SRP525189	['PRJNA1141184','TWCDCMDR_022','19MDR_22_F.fastq.gz','SAMN42882713','S022','SRR30180271','SRX25646458','1141184','42882713','SRP525189','SRS22289745']		2024-08-08T21:32:00.000Z		25.02 N 121.56 E	TWN	Asia		lung	Homo sapiens	3	human																					591	591701586	348087222	PRJNA1141184									tuberculosis: unclassified		Mycobacterium tuberculosis
SAMN31030607	SRR21732081	WGS	MDUPHL	SRX17728087	NextSeq 500	PAIRED	RANDOM	GENOMIC	ILLUMINA	SRS15257551	SRP399923	['AUSMDU00030030_S44_R1_001.fastq.gz','SRX17728087','SRP399923','SRS15257551','857537','PRJNA857537','SAMN31030607','31030607','SRR21732081','AUSMDU00030030']	2017	2022-09-27T23:39:00.000Z			AUS	Oceania	Victoria		Homo sapiens	3	human																					945	945973502	403123092	PRJNA857537			99.56	1729062	60	lineage2.2.1.1	Sensitive	['tree','tbprofiler','input','diff']	tuberculosis: unclassified		Mycobacterium tuberculosis
SAMN12110572	['SRR9405504','SRR9405507','SRR9405509','SRR9405505','SRR9405506','SRR9405510','SRR9405502','SRR9405503','SRR9405501','SRR9405508','SRR9405500','SRR9405511']	['FINISHING','WGA']		['SRX6171311','SRX6171317','SRX6171321','SRX6171318','SRX6171320','SRX6171314','SRX6171313','SRX6171316','SRX6171319','SRX6171312','SRX6171315','SRX6171310']	AB 310 Genetic Analyzer	SINGLE		GENOMIC	CAPILLARY	SRS5003348		['SAMN12110572','SRR9405508','SRX6171315','____BI000000WGGAG85271305510642','SRR9405500','SRR9405509','____BI000000WGGAG85271305510645E','SRX6171319','SRR9405504','____BI000000WGGAG85271305510641E','____BI000000WGGAG85271305510648E','____BI000000WGGAG85271305510640','____BI000000WGGAG85271305510643E','SRR9405511','____BI000000WGGAG85271305510641','SRR9405506','BI MYCOBACTERIUM TUBERCULOSIS','SRX6171316','SRX6171321','SRX6171310','SRP202357','SRX6171313','____BI000000WGGAG85271305510649E','SRR9405505','____BI000000WGGAG85271305510647E','____BI000000WGGAG85271305510644','____BI000000WGGAG85271305510639E','SRX6171314','____BI000000WGGAG85271305510642E','SRX6171320','____BI000000FINGG85271305000000','SRR9405503','____BI000000FINGG85271305000000E','SRX6171311','____BI000000WGGAG85271305510649','____BI000000WGGAG85271305510648','____BI000000WGGAG85271305510646','SRX6171317','____BI000000WGGAG85271305510639','BI MYCOBACTERIUM TUBERCULOSIS XDR','SRX6171312','____BI000000WGGAG85271305510644E','____BI000000WGGAG85271305510645','SRS5003348','SRR9405502','____BI000000WGGAG85271305510643','____BI000000WGGAG85271305510646E','____BI000000WGGAG85271305510640E','12110572','SRR9405510','SRR9405501','SRR9405507','SRX6171318','____BI000000WGGAG85271305510647']																																155	160940041	5531876924										tuberculosis: unclassified		Mycobacterium tuberculosis
SAMEA12854778	ERR11245773	WGS	SWISS TROPICAL AND PUBLIC HEALTH INSTITUTE	ERX10653977	Illumina NovaSeq 6000	SINGLE	RANDOM	GENOMIC	ILLUMINA	ERS10461666	ERP135175	['930268','ERP135175','ena-RUN-TAB-17-04-2023-19:57:14:732-7644','SAMEA12854778','34308345','ena-EXPERIMENT-TAB-17-04-2023-19:57:14:732-7643','8cc6b8bd-130a-4c76-a0b2-3197bafe5cc6','ERX10653977','PRJEB50582','ERS10461666','ERR11245773','G45421']	2015	2023-07-27T11:28:00.000Z			GEO	Asia		sputum																								264	264574651	93040691	PRJEB50582									tuberculosis: unclassified		Mycobacterium tuberculosis
SAMEA7527603	ERR4799017	WGS	FOUNDATION FOR MEDICAL RESEARCH INDIA	ERX4668434	NextSeq 500	PAIRED	RANDOM	GENOMIC	ILLUMINA	ERS5284074	ERP124850	['ERP124850','SAMEA7527603','ERS5284074','ERX4668434','project.Mumbai','PRJEB41116','sample.27482','773292','run.27482','22461148','ERR4799017','experiment.27482']		2021-11-10T01:45:00.000Z			IND	Asia	Mumbai					S	S				R	R	S	S				R			S		S	S		671	671580352	284028775	PRJEB41116	Walker_2022		99.58	1668291	54	lineage3.1.2.1	MDR-TB	['tree','Walker_2022','diff','tbprofiler','CRyPTIC_IND','input']	tuberculosis: unclassified		Mycobacterium tuberculosis
SAMN22202752	SRR16295831	WGS	SHENZHEN THIRD PEOPLE'S HOSPITAL	SRX12574641	Illumina NovaSeq 6000	PAIRED	RANDOM	GENOMIC	ILLUMINA	SRS10530967	SRP340062	['SRX12574641','SRP340062','22202752','SRS10530967','SRR16295831','PRJNA766993','SAMN22202752','bp0','766993','mutant-1-1','1-1.fq.gz']	2021	2021-10-12T09:07:00.000Z							Homo sapiens	3	human																					1411	1411320000	453099538	PRJNA766993			76.93	1421503	49	lineage2.2.1	Sensitive	['input','tbprofiler','tree','diff']	tuberculosis: unclassified		Mycobacterium tuberculosis
SAMEA1101553	ERR2510309	WGS	SAN RAFFAELE SCIENTIFIC INSTITUTE	ERX2529724	NextSeq 500	PAIRED	RANDOM	GENOMIC	ILLUMINA	ERS2394625	ERP107941	['493033','SAMEA1101553','ERR2510309','PRJEB25972','ERP107941','run.3319','experiment.3319','project.First_10k_genomes_study_set_3','sample.3319','ERX2529724','10120937','ERS2394625']		2021-10-23T14:05:00.000Z			PAK	Asia						S				S	S	R	S	S				R	R	S	S	S	R	S	R	166	166422046	73968994	PRJEB25972	['Walker_2022','CRyPTIC_reuse_table']							['Napier_2020','Walker_2022','CRyPTIC_reuse_table','CRyPTIC_SanRaffaele','input']	tuberculosis: human-adapted	L3	Mycobacterium tuberculosis
SAMN40466180	SRR28351611	WGS	FIND, THE FOUNDATION FOR INNOVATIVE NEW DIAGNOSTICS	SRX23956887	Illumina HiSeq X	PAIRED	RANDOM	GENOMIC	ILLUMINA	SRS20757233	SRP495384	['SAMN40466180','40466180','1087582','PRJNA1087582','WGS-TB034030221','TB034030221_R1.fastq.gz','SRR28351611','SRP495384','SRX23956887','TB034030221','SRS20757233']	2020-01	2024-03-15T05:40:00.000Z			MDA	Europe		sputum	Homo sapiens	3	human																					1440	1440281186	605212249	PRJNA1087582			99.73	1804592	53	lineage4.2.1	Pre-XDR-TB	['tbprofiler','diff','input','tree']	tuberculosis: unclassified		Mycobacterium tuberculosis
SAMEA7547200	ERR4813694	WGS	UNIVERSIDAD PERUANA CAYETANO HEREDIA	ERX4683684	Illumina NovaSeq 6000	PAIRED	RANDOM	GENOMIC	ILLUMINA	ERS5303854	ERP124939	['PRJEB41199','project.Peru_Wellcome','ERX4683684','22466593','experiment.33347','ERS5303854','SAMEA7547200','sample.33347','ERR4813694','ERP124939','773301','run.33347']		2021-11-10T10:05:00.000Z			PER	South America																										585	585220734	198704468	PRJEB41199			99.62	1736800	59	lineage4.3.3	Pre-XDR-TB	['tree','CRyPTIC_UPCH','tbprofiler','standford','diff','input']	tuberculosis: unclassified		Mycobacterium tuberculosis
SAMN14344386	SRR11564511	AMPLICON	RUTGERS UNIVERSITY NEWARK	SRX8133688	Illumina MiSeq	PAIRED	PCR	GENOMIC	ILLUMINA	SRS6497127	SRP256991	['SRX8133688','608715','2492-DA-1191_S137_L001_R1_001.fastq','14344386','PRJNA608715','SRS6497127','SRR11564511','SRP256991','SAMN14344386','2492-DA-1191']		2020-04-17T19:28:00.000Z			KEN	Africa		sputum	Homo sapiens	3	human																					18	18775038	10853262	PRJNA608715									tuberculosis: unclassified		Mycobacterium tuberculosis
SAMN20525009	SRR15368989	WGS	SCHOOL OF PUBLIC HEALTH, FUDAN UNIVERSITY	SRX11671225	Illumina HiSeq 2000	PAIRED	PCR	GENOMIC	ILLUMINA	SRS9703334	SRP330727	['D86','751240','SRR15368989','bp0','20525009','SAMN20525009','SRP330727','D86_R1.fastq.gz','SRX11671225','2013-East-027','PRJNA751240','SRS9703334']	2013	2021-08-08T10:51:00.000Z		30.35 N 120.26 E	CHN	Asia	Zheijiang	sputum	Homo sapiens	3	human																					1059	1059010200	429326428	PRJNA751240			99.39	1812407	62	lineage2.2.1	MDR-TB	['diff','tree','tbprofiler','timelapse_Zhejiang_CHN','input']	tuberculosis: unclassified		Mycobacterium tuberculosis
SAMEA3374930	ERR1023489	WGS	THE WELLCOME TRUST SANGER INSTITUTE	ERX1102361	Illumina HiSeq 2000	PAIRED	RANDOM	GENOMIC	ILLUMINA	ERS716851	ERP004677	['ERP004677','TRL0001356-sc-2292234','SC_EXP_16852_6#37','ERS716851','4106689','ERR1023489','SC_RUN_16852_6#37','PRJEB5280','ERX1102361','247745','SAMEA3374930','Mycobacterium_tuberculosis__HICF__sequencing-sc-2926']		2016-03-05T13:57:00.000Z			PER	South America																										641	641840750	109164016	PRJEB5280			99.75	1792247	51	lineage4.4.1.1	Sensitive	['diff','input','tree','tbprofiler','Napier_2020','standford']	tuberculosis: human-adapted	L4.4.1.1	Mycobacterium tuberculosis
SAMEA3242431	ERR2515714	WGS	CTB/NICD	ERX2534922	Illumina MiSeq	PAIRED	RANDOM	GENOMIC	ILLUMINA	ERS2400313	ERP107968	['project.First_10k_genomes_study_set_5','ERS2400313','sample.7932','ERR2515714','SAMEA3242431','ERP107968','10125052','run.7932','493035','experiment.7932','ERX2534922','PRJEB25997']		2021-10-23T18:15:00.000Z			ZAF	Africa						S	S			S		R	S				S	S	S				S			518	518554837	336368099	PRJEB25997	Walker_2022		99.55	1309223	70	lineage4.3.2.1	HR-TB	['CRyPTIC_CTB-NICD','input','tbprofiler','tree','Napier_2020','diff','Walker_2022']	tuberculosis: human-adapted	L4.3.2.1	Mycobacterium tuberculosis
SAMEA8994050	ERR6358751	WGS	INSTITUTE OF TROPICAL MEDICINE	ERX5990285	Illumina HiSeq 2500	PAIRED	RANDOM	GENOMIC	ILLUMINA	ERS6676743	ERP127219	['PRJEB43270','20452163','ERS6676743','2005-01264','ERR6358751','SAMEA8994050','725756','ERP127219','ena-EXPERIMENT-Institute of tropical medicine-25-07-2021-13:14:35:845-47','ena-RUN-Institute of tropical medicine-25-07-2021-13:14:35:845-47','ena-STUDY-Institute of tropical medicine-23-02-2021-16:38:38:170-1064','ERX5990285']	2005	2021-09-30T01:48:00.000Z			RWA	Africa		sputum	Homo sapiens	3	human																					1070	1070961677	502897450	PRJEB43270								input	tuberculosis: unclassified		Mycobacterium tuberculosis
SAMN30381226	SRR21240232	WGS	STANFORD UNIVERSITY	SRX17249480	NextSeq 500	PAIRED	RANDOM	GENOMIC	ILLUMINA	SRS14814462	SRP394383	['pgy_422','PRJNA870648','SRP394383','870648','SRR21240232','bp0','30381226','SRS14814462','SAMN30381226','pgy_422_R1.fastq.gz','SRX17249480']	2018	2022-08-26T23:43:00.000Z			PRY	South America	Ciudad del Este	sputum	Homo sapiens	3	human																					268	268295894	121525143	PRJNA870648								['input','standford']	tuberculosis: unclassified		Mycobacterium tuberculosis
SAMEA9070407	ERR6362177	WGS	Swiss-TPH	ERX5627614	Illumina NovaSeq 6000	SINGLE	RANDOM	GENOMIC	ILLUMINA	ERS6798713	ERP129488	['ERP129488','20453571','WGS RR-TB Khayelitsha','SAMEA9070407','ERS6798713','737713','G45044_1','PRJEB45389','ERX5627614','ERR6362177']		2021-10-13T18:00:00.000Z			ZAF	Africa																										427	427893772	128469685	PRJEB45389								R-RR_HIVcoinf_ZAF	tuberculosis: unclassified		Mycobacterium tuberculosis
SAMN03300058	SRR1791700	WGS	USDA-NVSL-DBL	SRX867362	Illumina MiSeq	PAIRED	RANDOM	GENOMIC	ILLUMINA	SRS839054	SRP053287	['SRR1791700','SRX867362','SRP053287','250: 01-0050_files','01-0050','PRJNA251692','3300058','SRS839054','SAMN03300058','250: 01-0050','251692']	2001	2015-02-23T13:19:00.000Z			MEX	North America			Bos taurus	2	domestic cattle																					864	864648446	663543768	PRJNA251692								input	tuberculosis: animal-adapted	La1	Mycobacterium bovis
SAMN31047245	SRR21745963	AMPLICON	TAIWAN CENTERS FOR DISEASE CONTROL	SRX17741549	Ion Torrent S5	SINGLE	PCR	GENOMIC	ION_TORRENT	SRS15270419	SRP400129	['IonXpress_047.210300061.fastq','S023','SRR21745963','PRJNA884755','31047245','tNGS-TWCDC023','SRX17741549','SAMN31047245','884755','SRS15270419','SRP400129']	2021	2022-09-28T19:38:00.000Z		25.02 N 121.35 E	TWN	Asia		lung	Homo sapiens	3	human																					35	35163771	28357006	PRJNA884755									tuberculosis: unclassified		Mycobacterium tuberculosis
SAMN30950002	SRR21690630	WGS	RIVM	SRX17688527	Illumina HiSeq 2500	PAIRED	RANDOM	GENOMIC	ILLUMINA	SRS15219915	SRP399356	['SRX17688527','bp0','RIVM1287','SAMN30950002','SRS15219915','SRR21690630','RIVM1287.bam','SRP399356','30950002','882748','PRJNA882748']	2017	2022-09-23T18:09:00.000Z			NLD	Europe		As reported: diagnostic sample	Homo sapiens	3	human																					1058	1058487637	304969593	PRJNA882748								input	tuberculosis: unclassified		Mycobacterium tuberculosis
SAMN32709517	['SRR23061469','SRR23061778']	AMPLICON		['SRX19014904','SRX19014792']	Illumina MiSeq	PAIRED	PCR	GENOMIC	ILLUMINA	SRS16434279		['SRX19014792','bp0','SAMN32709517','32709517','SRX19014904','244-2018-01590_S66_L001_R1_001.fastq.gz','Deeplex86-250','Deeplex86','SRR23061778','SRS16434279','244-2018-01590','SRR23061469','923280','SRP417183','244-2018-01590_S17_L001_R1_001.fastq.gz','PRJNA923280']					COM	Africa		skin	Homo sapiens	3	human																					69	69866216	40810458	PRJNA923280									leprosy		Mycobacterium leprae
SAMEA7527649	ERR4799063	WGS	FOUNDATION FOR MEDICAL RESEARCH INDIA	ERX4668480	NextSeq 500	PAIRED	RANDOM	GENOMIC	ILLUMINA	ERS5284120	ERP124850	['PRJEB41116','ERP124850','sample.27528','ERS5284120','ERX4668480','SAMEA7527649','773292','experiment.27528','run.27528','ERR4799063','project.Mumbai','22461194']		2021-11-10T01:45:00.000Z			IND	Asia	Mumbai					S	S				R	R	S	S				R			S		S	S		465	465976336	202514148	PRJEB41116	Walker_2022		99.58	1701071	57	lineage2.2.1	MDR-TB	['tbprofiler','CRyPTIC_IND','Walker_2022','tree','diff','input']	tuberculosis: unclassified		Mycobacterium tuberculosis
SAMN02403521	['SRR1165221','SRR1173358','SRR1173742','SRR1167314']	WGS		['SRX473772','SRX467647']	Illumina HiSeq 2000	PAIRED	RANDOM	GENOMIC	ILLUMINA	SRS555240		['2403521','SRX467647','2520136.WR39311.Solexa-211867.C33J6ACXX140118.P','C33J6ACXX140118.4.tagged_367.bam','SRR1167314','PRJNA228074','SRP036897','TB_RSA80','SRR1165221','SRR1173358','2520136.WR39310.Pond-320527.C3PT6ACXX140130.P','C33J6ACXX140118.5.tagged_367.bam','SAMN02403521','PRJNA217391','SRX473772','228074','C3PT6ACXX140130.4.Illumina_P5-Talic_P7-Kilay.bam','SRS555240','SRR1173742','C3PT6ACXX140130.3.Illumina_P5-Talic_P7-Kilay.bam']					ZAF	Africa			Homo sapiens	3	human																					2197	2199824238	1271679723	PRJNA228074			99.6	5218074	120	lineage4.4.1.1.1	MDR-TB	['tree','Menardo_2021','input','tbprofiler','diff','Napier_2020','Menardo_2018']	tuberculosis: human-adapted	L4.4.1.1	Mycobacterium tuberculosis
SAMN05577200	SRR4034213	WGS	HARVARD MEDICAL SCHOOL	SRX2025512	Illumina HiSeq 2000	PAIRED	RANDOM	GENOMIC	ILLUMINA	SRS1619943	SRP082185	['5577200','323744','P38-Lung3-A1','SRR4034213','785-L3A1_1.fastq.gz','SRX2025512','SAMN05577200','SRS1619943','PRJNA323744','SRP082185']	2013-11	2016-08-16T02:07:00.000Z		29.6483 S 30.3318 E	ZAF	Africa	Kwazulu-Natal	lung	Homo sapiens	3	human																					323	323806202	222430071	PRJNA323744								['denylist','input','Napier_2020','intrapatient_ZAF']	tuberculosis: human-adapted	L4.3.2.1	Mycobacterium tuberculosis
SAMEA8893109	ERR5979494	WGS	FZB	ERX5619280	NextSeq 500	PAIRED		GENOMIC	ILLUMINA	ERS6576021	ERP126483	['ERS6576021','724311','ERP126483','ERR5979494','18004525','ERX5619280','ena-STUDY-FZB-21-01-2021-09:48:41:513-127','ena-RUN-FZB-27-05-2021-15:58:05:601-9','19793465','ena-EXPERIMENT-FZB-27-05-2021-15:58:05:601-9','PRJEB42600','SAMEA8893109']		2021-06-28T03:25:00.000Z			ROU	Europe																										967	967344348	407618590	PRJEB42600			99.67	1738184	59	lineage4.8	Sensitive	['diff','tbprofiler','tree','input']	MTBC		Mycobacterium tuberculosis complex sp.
SAMN30950342	SRR21690961	WGS	RIVM	SRX17688800	Illumina HiSeq 2500	PAIRED	RANDOM	GENOMIC	ILLUMINA	SRS15220188	SRP399356	['SRP399356','bp0','SRX17688800','PRJNA882748','RIVM1628.bam','882748','RIVM1628','SAMN30950342','SRR21690961','30950342','SRS15220188']	2017	2022-09-23T18:08:00.000Z			NLD	Europe		As reported: diagnostic sample	Homo sapiens	3	human																					597	597283647	176747148	PRJNA882748								input	tuberculosis: unclassified		Mycobacterium tuberculosis
SAMEA7549955	ERR4816593	WGS	PUBLIC HEALTH ENGLAND	ERX4686435	Illumina MiSeq	PAIRED	RANDOM	GENOMIC	ILLUMINA	ERS5306605	ERP124941	['773303','experiment.19413','run.19413','ERS5306605','SAMEA7549955','ERX4686435','PRJEB41201','project.PHE-TB','ERR4816593','ERP124941','22469350','sample.19413']		2021-11-10T16:23:00.000Z			GBR	Europe																										516	516469655	328369305	PRJEB41201			99.45	1605918	51	lineage4.1.1.1	Other	['diff','input','tree','CRyPTIC_PHE','tbprofiler']	tuberculosis: unclassified		Mycobacterium tuberculosis
SAMEA7551121	ERR4817758	WGS	PUBLIC HEALTH ENGLAND	ERX4687600	Illumina HiSeq 2500	PAIRED	RANDOM	GENOMIC	ILLUMINA	ERS5307770	ERP124941	['run.20578','ERP124941','ERS5307770','ERX4687600','sample.20578','project.PHE-TB','SAMEA7551121','ERR4817758','PRJEB41201','22470515','experiment.20578','773303']		2021-11-10T18:06:00.000Z			GBR	Europe																										2	2547158	1296997	PRJEB41201								['input','CRyPTIC_PHE']	tuberculosis: unclassified		Mycobacterium tuberculosis
SAMN15703053	SRR12395141	WGS	WADSWORTH CENTER	SRX8893756	MinION	SINGLE	RANDOM	GENOMIC	OXFORD_NANOPORE	SRS7152778	SRP276100	['IDR1900040771-01-02','SRS7152778','SRX8893756','SAMN15703053','IDR1900040771-01-02.fastq.gz','650381','SRR12395141','SRP276100','A45','15703053','bp0','PRJNA650381']	2019	2020-08-05T13:30:00.000Z		40.73306965 N 73.68397315 W	USA	North America	NEW HYDE PARK	As reported: ORH	Homo sapiens	3	human																					574	574348823	520995080	PRJNA650381									tuberculosis: unclassified		Mycobacterium tuberculosis
SAMN40528879	SRR28375401	WGS	TXDSHS	SRX23980419	Illumina MiSeq	PAIRED	RANDOM	GENOMIC	ILLUMINA	SRS20778538	SRP491750	['TX-DSHS-MTB-2400043','bp0','TX-DSHS-MTB-2400043-TX-M08531-240308_S12_L001_R1_001.fastq.gz','SAMN40528879','40528879','SRX23980419','SRP491750','SRR28375401','PRJNA1080563','1080563','SRS20778538']	2024	2024-03-18T15:26:00.000Z			USA	North America		sputum	Homo sapiens	3	human																					444	444679332	226637168	PRJNA1080563			99.68	1730735	88	lineage4.3.3	Sensitive	['tbprofiler','diff','tree','input']	tuberculosis: unclassified		Mycobacterium tuberculosis
SAMEA7554158	ERR4820791	WGS	PUBLIC HEALTH ENGLAND	ERX4690633	Illumina HiSeq 2500	PAIRED	RANDOM	GENOMIC	ILLUMINA	ERS5310803	ERP124941	['experiment.23612','run.23612','ERR4820791','22473553','SAMEA7554158','ERX4690633','ERP124941','ERS5310803','project.PHE-TB','773303','sample.23612','PRJEB41201']		2021-11-11T01:48:00.000Z			GBR	Europe										S		S						S								301	301266258	135495238	PRJEB41201	Walker_2022		99.54	2712860	61	lineage3.1.2.1	Sensitive	['input','tree','diff','tbprofiler','Walker_2022','CRyPTIC_PHE']	tuberculosis: unclassified		Mycobacterium tuberculosis
SAMEA115751246	ERR13292127	WGS	UNIVERSITY OF OXFORD, NUFFIELD DEPARTMENT OF MEDIC	ERX12662613	Illumina MiSeq	PAIRED	RANDOM PCR	GENOMIC	ILLUMINA	ERS20267533	ERP161058	['SAMEA115751246','ERR13292127','webin-reads-a5d96ff91f04','PRJEB76547','ERS20267533','1124794','ERX12662613','b28b5ff0-515d-42d2-bc0f-19e45ec26bb9','ERP161058','a5d96ff91f04','41910191']	2020	2024-08-10T16:30:00.000Z			USA	North America																										386	386966725	242629024	PRJEB76547								CRyPTIC_2024	tuberculosis: unclassified		Mycobacterium tuberculosis
SAMN03300523	SRR1792165	WGS	USDA-NVSL-DBL	SRX867827	Illumina MiSeq	PAIRED	RANDOM	GENOMIC	ILLUMINA	SRS838587	SRP053287	['PRJNA251692','250: 09-0455','250: 09-0455_files','SRS838587','SRX867827','251692','SRP053287','SRR1792165','SAMN03300523','3300523','09-0455']	2009	2015-02-23T16:22:00.000Z			CHN	Asia				2	non-human primate																					602	602719099	347740823	PRJNA251692			99.55	1537255	84	La2	Sensitive	['diff','tree','input','tbprofiler']	tuberculosis: animal-adapted	La2	Mycobacterium caprae
SAMN30861646	SRR21595732	WGS	NSPHL	SRX17597624	Illumina MiniSeq	PAIRED	RANDOM	GENOMIC	ILLUMINA	SRS15134411	SRP397520	['SRP397520','SAMN30861646','NV_NSPHL_0000486','NV_NSPHL_0000486-001','30861646','PRJNA857686','857686','SRS15134411','PRJNA531911','SRX17597624','SRR21595732']	2022	2022-09-16T05:05:00.000Z			USA	North America	Nevada		Homo sapiens	3	human																					145	145906509	52297298	PRJNA857686			99.61	916488	31	lineage4.1.1.3	HR-TB	['tree','input','diff','tbprofiler']	tuberculosis: unclassified		Mycobacterium tuberculosis
SAMN11619178	SRR10185952	WGS	UNIVERSITY OF MALAYA	SRX6906564	Illumina MiSeq	PAIRED	RANDOM	GENOMIC	ILLUMINA	SRS5438452	SRP223277	['115','SRS5438452','SRP223277','SAMN11619178','SRX6906564','MDRTB-115','542351','PRJNA542351','115_R1.fastq','11619178','SRR10185952']	2011	2019-09-25T21:24:00.000Z			MYS	Asia		As reported: Genome Assembly	Homo sapiens	3	human																					625	625678000	283071908	PRJNA542351			97.02	1369862	26	lineage2.2.1	MDR-TB	['diff','input','tree','tbprofiler']	tuberculosis: unclassified		Mycobacterium tuberculosis
SAMEA112803825	ERR11044141	WGS	FZB	ERX10490932	NextSeq 500	PAIRED		GENOMIC	ILLUMINA	ERS14811371	ERP010814	['ena-EXPERIMENT-TAB-21-03-2023-10:23:43:063-79227','287903','ERP010814','SAMEA112803825','ena-RUN-TAB-21-03-2023-10:23:43:063-79228','PRJEB9680','ERX10490932','ena-STUDY-FZB-22-06-2015-17:16:39:392-292','ERS14811371','ERR11044141','18007765','33855880']		2023-07-20T20:53:00.000Z																														1500	1500057433	638739198	PRJEB9680			99.34	1739961	54	lineage4.1.2.1	MDR-TB	['tree','tbprofiler','input','diff']	tuberculosis: unclassified		Mycobacterium tuberculosis
SAMN41390050	SRR29017538	WGS	FIND, THE FOUNDATION FOR INNOVATIVE NEW DIAGNOSTICS	SRX24544184	Illumina HiSeq 2000	PAIRED	RANDOM	GENOMIC	ILLUMINA	SRS21288706	SRP507535	['20B5E1_F387AD2DA27E_0111-11','PRJNA1109295','SRX24544184','SRR29017538','20B5E1_F387AD2DA27E','41390050','1109295','SRP507535','SAMN41390050','SRS21288706','TB-IS-1047-0111-11-HNF_S179_R1_001.fastq.gz']		2024-05-14T09:39:00.000Z							Homo sapiens	3	human																					126	126358008	54331117	PRJNA1109295			99.37	546402	16	lineage4.3.3	MDR-TB	['diff','input','tbprofiler','WHO_mutations_2023']	tuberculosis: unclassified		Mycobacterium tuberculosis
SAMEA2297151	ERR400327	WGS	UNIVERISTY OF OXFORD	ERX366688	Illumina HiSeq 2500	PAIRED	RANDOM	GENOMIC	ILLUMINA	ERS389538	ERP004535	['ERS389538','ERP004535','ena-RUN-UNIVERISTY OF OXFORD-06-01-2014-14:22:05:295-22','PRJEB5162','ERX366688','2672261','C00016526','ena-EXPERIMENT-UNIVERISTY OF OXFORD-06-01-2014-14:22:05:295-22','SAMEA2297151','ena-STUDY-UNIVERISTY OF OXFORD-06-01-2014-09:52:10:595-284','239974','ERR400327']		2014-03-05T13:43:00.000Z			GBR	Europe	Oxfordshire																									307	307859706	115527717	PRJEB5162			98.99	1610147	56	lineage4.2.2.2	Sensitive	['Menardo_2021','Menardo_2018','input','Napier_2020','WGS_2007-12_Oxfordshire_GBR','tree','tbprofiler','diff']	tuberculosis: human-adapted	L4.2.2.2	Mycobacterium tuberculosis
SAMN06055460	SRR5073531	WGS	UNIVERSITY OF MELBOURNE	SRX2392621	Illumina HiSeq 2500	PAIRED	RANDOM	GENOMIC	ILLUMINA	SRS1834077	SRP094134	['SRR5073531','SRS1834077','PRJNA355614','HCMC1063','355614','6055460','02MTB0764_S87_L001_2.fastq.gz','SRP094134','SRX2392621','bp0','SAMN06055460']	2009-12	2016-12-02T18:45:00.000Z		10.82 N 106.63 E	VNM	Asia	Ho Chi Minh City	sputum	Homo sapiens	3	human																					280	280633400	139129396	PRJNA355614			99.28	1253023	43	lineage1.1.1.1	Other	['tree','diff','Menardo_2021','input','Napier_2020','tbprofiler']	tuberculosis: human-adapted	L1.1.1.1	Mycobacterium tuberculosis
SAMN31672639	SRR22251877	WGS	INSTITUTE OF CLINICAL PATHOLOGY AND MEDICAL RESEARCH	SRX18228452	NextSeq 500	PAIRED	RANDOM	GENOMIC	ILLUMINA	SRS15724734	SRP407089	['17-3391-0075_1.fastq.gz','SRX18228452','PRJNA899911','17-3391-0075','bp0','SAMN31672639','899911','SRP407089','SRS15724734','31672639','SRR22251877']	2017	2022-11-10T00:01:00.000Z			AUS	Oceania	NSW		Homo sapiens	3	human																					342	342493573	153151566	PRJNA899911			99.29	2198955	72	lineage1.2.1.2.1	Sensitive	['input','diff','tree','tbprofiler']	tuberculosis: unclassified		Mycobacterium tuberculosis
SAMN31673017	SRR22251619	WGS	INSTITUTE OF CLINICAL PATHOLOGY AND MEDICAL RESEARCH	SRX18228109	NextSeq 500	PAIRED	RANDOM	GENOMIC	ILLUMINA	SRS15724391	SRP407089	['31673017','SRS15724391','SRX18228109','SRP407089','bp0','PRJNA899911','18-1773-0064','18-1773-0064_1.fastq.gz','899911','SAMN31673017','SRR22251619']	2018	2022-11-10T00:00:00.000Z			AUS	Oceania	NSW		Homo sapiens	3	human																					353	353489903	170602271	PRJNA899911			99.49	2109687	67	lineage2.2.1.1	Sensitive	['tbprofiler','input','tree','diff']	tuberculosis: unclassified		Mycobacterium tuberculosis
SAMN40947037	SRR28646079	WGS	NIAID TB PORTALS PROGRAM	SRX24239181	NextSeq 2000	PAIRED	RANDOM	GENOMIC	ILLUMINA	SRS21007544	SRP501539	['PRJNA1074784','SRX24239181','SRR28646079','62536','40947037','TBPO-5223_lib54923_nextseq_ny0081_151bp.filtered_2_bwa.1.fastq.gz','SAMN40947037','1074784','SRP501539','SRS21007544']	2022	2024-04-12T17:31:00.000Z		45.9432 N 24.9668 E	ROU	Europe		sputum	Homo sapiens	3	human																					461	461500237	159343109	PRJNA1074784			91.98	1560176	45	lineage4.8	MDR-TB	['input','tree','tbprofiler','diff']	tuberculosis: unclassified		Mycobacterium tuberculosis
SAMEA4039971	ERR1462605	WGS	GENE CENTER MUNICH, LMU MUNICH, MUNICH, GERMANY	ERX1533083	Illumina HiSeq 1500	PAIRED	RANDOM	GENOMIC	ILLUMINA	ERS1211081	ERP016121	['5_07','ena-STUDY-GENE CENTER MUNICH, LMU MUNICH, MUNICH, GERMANY-17-06-2016-12:24:41:056-101','ERP016121','6193136','ERR1462605','359529','ena-EXPERIMENT-GENE CENTER MUNICH, LMU MUNICH, MUNICH, GERMANY-17-06-2016-12:24:39:041-32','ERS1211081','ena-RUN-GENE CENTER MUNICH, LMU MUNICH, MUNICH, GERMANY-17-06-2016-12:24:39:041-32','PRJEB14479','SAMEA4039971','ERX1533083']	2013	2017-01-03T12:29:00.000Z			DEU	Europe			Bos taurus	2	domestic cattle																					2455	2455769200	1157383705	PRJEB14479			99.33	1796438	39	La2	Sensitive	['diff','tbprofiler','tree','input']	tuberculosis: animal-adapted	La2	Mycobacterium caprae
SAMN15854233	SRR12476108	AMPLICON	IRCCS SAN RAFFAELE SCIENTIFIC INSTITUTE	SRX8969977	Illumina MiniSeq	PAIRED	PCR	GENOMIC	ILLUMINA	SRS7225652	SRP278074	['SRX8969977','15854233','SAMN15854233','SRS7225652','Culture_436','SRP278074','92','657967','PRJNA657967','92_S16_L001_R1_001.fastq.gz','SRR12476108']		2020-08-19T11:05:00.000Z			ERI	Africa		sputum	Homo sapiens	3	human																					4	4992341	2016430	PRJNA657967									tuberculosis: unclassified		Mycobacterium tuberculosis
SAMEA4798748	ERR2707033	WGS	INSTITUTE OF TROPICAL MEDICINE	ERX2721312	NextSeq 500	PAIRED	RANDOM	GENOMIC	ILLUMINA	ERS2618668	ERP109980	['DRC-072061','ERX2721312','ERP109980','SAMEA4798748','ERR2707033','10199340','ena-EXPERIMENT-Institute of tropical medicine-19-07-2018-15:36:42:892-124','494011','PRJEB27847','ena-RUN-Institute of tropical medicine-19-07-2018-15:36:42:892-124','ERS2618668','ena-STUDY-Institute of tropical medicine-19-07-2018-15:36:50:145-547']	2007	2018-10-09T05:06:00.000Z		4.4419° S, 15.2663° E	COD	Africa	Kinshasa	sputum	Homo sapiens	3	human																					659	659641179	309860222	PRJEB27847			99.64	1289005	42	lineage4.7	Other	['Napier_2020','diff','tree','Menardo_2021','tbprofiler','input']	tuberculosis: human-adapted	L4.7	Mycobacterium tuberculosis
SAMN12825717	SRR10305654	WGS	CHINESE CENTER FOR DISEASE CONTROL AND PREVENTION	SRX7017227	Illumina HiSeq 2500	PAIRED	RANDOM	GENOMIC	ILLUMINA	SRS5538444	SRP226155	['573798','CN2312','SRR10305654','PRJNA573798','SAMN12825717','bp0','SRX7017227','12825717','299_1.fq.gz','SRP226155','299','SRS5538444']	2007	2019-10-18T05:20:00.000Z		26.8 N 111.96 E	CHN	Asia	Hunan	sputum	Homo sapiens	3	human																					1079	1079583500	389963531	PRJNA573798			99.52	1799122	51	lineage2.2.1	HR-TB	['tree','input','diff','tbprofiler']	tuberculosis: unclassified		Mycobacterium tuberculosis
SAMN21236467	SRR15722969	WGS	SHANGHI CDC	SRX12018790	Illumina HiSeq 2500	PAIRED	other	GENOMIC	ILLUMINA	SRS10023746	SRP335713	['PRJNA760838','L0991','SRP335713','SRS10023746','SRR15722969','L0991.1.fastq.gz','760838','SAMN21236467','l0991','SRX12018790','21236467','bp0']	2019-01	2021-09-05T09:26:00.000Z			CHN	Asia	Shanghai	sputum	Homo sapiens	3	human																					1036	1036722300	433807907	PRJNA760838			99.61	1719716	54	lineage2.2.1	Sensitive	['diff','tree','input','tbprofiler']	tuberculosis: unclassified		Mycobacterium tuberculosis
SAMN09756308	SRR7646003	WGS	YALE SCHOOL OF PUBLIC HEALTH	SRX4508812	Illumina HiSeq 2000	PAIRED	RANDOM	GENOMIC	ILLUMINA	SRS3628485	SRP156366	['SRX4508812','S7574','SRR7646003','S7574_2.fastq.gz','PRJNA482716','SAMN09756308','482716','SRS3628485','MTB_moldova_S7574','SRP156366','9756308']	2014	2018-08-04T12:23:00.000Z			MDA	Europe			Homo sapiens	3	human																					489	489874644	319228076	PRJNA482716			99.02	1457825	31	lineage4.8	Sensitive	['tbprofiler','tree','Menardo_2021','diff','input']	tuberculosis: human-adapted	L4	Mycobacterium tuberculosis
SAMEA1016105	ERR067710	WGS	SC	ERX045573	Illumina HiSeq 2000	PAIRED	RANDOM	GENOMIC	ILLUMINA	ERS053737	ERP000192	['SC_EXP_6954_8#87','777036','1474D-sc-2011-09-07T13:20:08Z-1276557','Variation discovery in Russian TB isolates-sc-2010-04-20','SC_RUN_6954_8#87','PRJEB2138','ERR067710','ERS053737','203970','Variation discovery in Russian TB isolates-sc-2010','ERX045573','SAMEA1016105','ERP000192']	2009	2014-09-13T12:30:00.000Z			RUS	Europe	Samara		Homo sapiens	3	human																					313	313006800	166857829	PRJEB2138			99.51	3027243	69	lineage2.2.1	MDR-TB	['Menardo_2018','Napier_2020','tree','diff','tbprofiler','input']	tuberculosis: human-adapted	L2.2.1	Mycobacterium tuberculosis
SAMEA104446955	ERR2229137	WGS	STATENS SERUM INSTITUT	ERX2282476	NextSeq 500	PAIRED	RANDOM	GENOMIC	ILLUMINA	ERS2064897	ERP022352	['ERS2064897','ena-STUDY-STATENS SERUM INSTITUT-03-04-2017-09:47:03:433-394','PRJEB20214','ERR2229137','DKC2-0296','8234562','ena-RUN-STATENS SERUM INSTITUT-21-12-2017-12:46:39:828-350','SAMEA104446955','388615','ERP022352','ERX2282476','ena-EXPERIMENT-STATENS SERUM INSTITUT-21-12-2017-12:46:39:828-350']	1997	2017-12-22T15:13:00.000Z			DNK	Europe		sputum	Homo sapiens	3	human																					155	155435434	63502366	PRJEB20214			99.39	890666	24	lineage4.8	Sensitive	['outbreak_1112-15_DNK','tbprofiler','input','diff','Napier_2020']	tuberculosis: human-adapted	L4.8	Mycobacterium tuberculosis
SAMEA6456038	ERR3803801	WGS	INSTITUTE OF TROPICAL MEDICINE	ERX3805691	Illumina HiSeq 2500	PAIRED	RANDOM	GENOMIC	ILLUMINA	ERS4221587	ERP119211	['600196','ERS4221587','ERX3805691','PRJEB36076','13824040','SAMEA6456038','ena-STUDY-Institute of tropical medicine-08-01-2020-09:16:49:129-1770','ERR3803801','webin-reads-E12-0690','E12-0690','ERP119211']	2012	2020-01-18T22:52:00.000Z			GMB	Africa		sputum	Homo sapiens	3	human																					753	753820986	471546679	PRJEB36076								input	tuberculosis: human-adapted		Mycobacterium africanum
SAMEA5163912	ERR4024607	WGS	WELLCOME SANGER INSTITUTE	ERX4025995	HiSeq X Ten	PAIRED	RANDOM	GENOMIC	ILLUMINA	ERS2971635	ERP112727	['The_Genomics_of_Multidrug_Resistant_Tuberculosis_Transmission__NIHR_funded_-sc-5364','ERP112727','626130','22a30b18-6414-11e8-bf99-3c4a9275d6c8','PRJEB30294','ERX4025995','ERS2971635','SC_EXP_28832_4#94','SC_RUN_28832_4#94','ERR4024607','14627787','SAMEA5163912']		2020-04-19T16:55:00.000Z																														363	363515890	79863870	PRJEB30294			99.63	1918999	65	lineage4.3.3	MDR-TB	['input','diff','tbprofiler','tree']	tuberculosis: unclassified		Mycobacterium tuberculosis
SAMN13568719	SRR10808896	WGS	RADBOUDUMC	SRX7482509	Illumina HiSeq 4000	PAIRED	PCR	GENOMIC	ILLUMINA	SRS5925386	SRP239172	['SRP239172','SAMN13568719','SRX7482509','bp0','SRS5925386','13568719','PRJNA595834','TAN-581','SRR10808896','TAN-581_1.fastq.gz','595834']	2016	2019-12-31T09:03:00.000Z			PER	South America	Lima	sputum	Homo sapiens	3	human																					494	494747400	209295850	PRJNA595834			99.41	1746014	67	lineage4.1.1.3	Sensitive	['diff','standford','input','TANDEM','tbprofiler','Menardo_2021','tree']	tuberculosis: human-adapted	L4	Mycobacterium tuberculosis
SAMN23376376	SRR16997080	WGS	SHANGHAI PULMONARY HOSPITAL	SRX13187282	Illumina HiSeq X	SINGLE	cDNA	GENOMIC	ILLUMINA	SRS11115767	SRP347153	['SRP347153','23376376','780966','PRJNA780966','SAMN23376376','UM200925T0086_S18_L003_R1_001 (paired, trimmed pairs) assembly consensus.fa','SRR16997080','SRX13187282','86','SRS11115767']	2019-06	2021-11-22T05:12:00.000Z			CHN	Asia	Shanghai		Homo sapiens	3	human																					7	7019426	1843274	PRJNA780966									NTM: unclassified		Mycobacterium kansasi
SAMEA13293406	ERR9119082	WGS	UNIVERSITY OF OXFORD, NUFFIELD DEPARTMENT OF MEDIC	ERX8662377	Illumina MiniSeq	PAIRED	RANDOM	GENOMIC	ILLUMINA	ERS10896334	ERP136043	['sample.7367.b1e89a7f','ERR9119082','ERX8662377','project.SeqTreat_StJames1','SAMEA13293406','30299366','ERS10896334','run.7367.1.145ca279c2f10a3f2167254add6c9532','PRJEB51411','experiment.7367.18285264','ERP136043','862823']	2014	2024-08-07T02:28:00.000Z			IRL	Europe																										62	62279261	24212585	PRJEB51411								CRyPTIC_SeqTreat_StJames	tuberculosis: unclassified		Mycobacterium tuberculosis
SAMN42034194	SRR29539151	WGS	NIAID TB PORTALS PROGRAM	SRX25046311	NextSeq 2000	PAIRED	RANDOM	GENOMIC	ILLUMINA	SRS21743459	SRP515897	['SRP515897','SRS21743459','SRR29539151','1074785','PRJNA1074785','SRX25046311','SAMN42034194','30816','42034194','TBPO-3830_lib57119_nextseq_nz0002_151bp.filtered_2_bwa.1.fastq.gz']	2021	2024-06-25T13:38:00.000Z		48.3794 N 31.1656 E	UKR	Europe		sputum	Homo sapiens	3	human																					529	529930290	183668958	PRJNA1074785									tuberculosis: unclassified		Mycobacterium tuberculosis
SAMEA112802748	ERR11043029	WGS	FZB	ERX10489820	NextSeq 500	PAIRED		GENOMIC	ILLUMINA	ERS14810294	ERP010814	['ERS14810294','ERR11043029','ena-STUDY-FZB-22-06-2015-17:16:39:392-292','PRJEB9680','287903','ena-EXPERIMENT-TAB-21-03-2023-10:23:42:487-77003','33854803','SAMEA112802748','ERX10489820','10219-17','ena-RUN-TAB-21-03-2023-10:23:42:487-77004','ERP010814']		2023-07-20T18:16:00.000Z																														463	463875417	209739904	PRJEB9680								input	tuberculosis: unclassified		Mycobacterium tuberculosis
SAMN15228807	SRR12006565	WGS	CHARLES DARWIN UNIVERSITY	SRX8539834	Illumina HiSeq 2500	PAIRED	RANDOM	GENOMIC	ILLUMINA	SRS6834636	SRP267157	['WBB1963_paired_R1.fastq.gz','SRX8539834','SRP267157','SAMN15228807','PRJNA639216','WBB1963','SRR12006565','639216','SRS6834636','bp0','15228807']	2017	2020-06-13T05:04:00.000Z			MYS	Asia	Kota Kinabalu		Homo sapiens	3	human																					1792	1792724672	741407703	PRJNA639216			99.41	1884190	62	lineage1.2.1.2.1	Sensitive	['diff','tbprofiler','tree','input']	tuberculosis: unclassified		Mycobacterium tuberculosis
SAMN30543166	SRR21277744	WGS	SCHOOL OF PUBLIC HEALTH, FUDAN UNIVERSITY	SRX17287044	Illumina HiSeq 2500	PAIRED	RANDOM	GENOMIC	ILLUMINA	SRS14851724	SRP394436	['SRR21277744','L1202_S116_L008','SAMN30543166','bp0','SRP394436','L1202_S116_L008_R1.fastq.gz','30543166','PRJNA874331','SRS14851724','SRX17287044','874331']	2017	2022-08-28T01:06:00.000Z			CHN	Asia	Eastern China		Homo sapiens	3	human																					2487	2487113148	1064636086	PRJNA874331			99.59	1648461	56	lineage2.2.1	Sensitive	['input','tbprofiler','diff','tree']	tuberculosis: unclassified		Mycobacterium tuberculosis
SAMN04053697	SRR2502825	WGS	NATIONAL MICROBIOLOGY LABORATORY	SRX1281309	Illumina MiSeq	PAIRED	RANDOM	GENOMIC	ILLUMINA	SRS1086874	SRP064127	['SRR2502825','SAMN04053697','SRP064127','4053697','SRS1086874','run_TS_28','PRJNA295328','295328','SRX1281309','run_TS_28_files','strain_56']	2013	2015-09-23T15:35:00.000Z			CAN	North America			Homo sapiens	3	human																					736	736225560	496720414	PRJNA295328			99.83	1075337	71	lineage4.8	Sensitive	['diff','input','tbprofiler','tree']	tuberculosis: unclassified		Mycobacterium tuberculosis
SAMEA112188960	ERR10748366	WGS	CTB/NICD	ERX10199972	Illumina MiSeq	PAIRED	RANDOM	GENOMIC	ILLUMINA	ERS14298849	ERP143048	['sample.S293','908050','ERR10748366','ERP143048','experiment.S293','32028973','ERS14298849','SAMEA112188960','South African MDR-TB 2019-2020','run.S293','ERX10199972','PRJEB58017']		2023-01-15T15:27:00.000Z																														581	581936477	386155903	PRJEB58017			99.77	1241785	74	lineage3.1.1	MDR-TB	['tbprofiler','tree','input','diff']	tuberculosis: unclassified		Mycobacterium tuberculosis
SAMN15180225	SRR11972393	WGS	UNIVERSITY OF OTAGO	SRX8515982	Illumina MiSeq	PAIRED	RANDOM	GENOMIC	ILLUMINA	SRS6813638	SRP266712	['SRX8515982','PRJNA638161','M049','SRR11972393','SRS6813638','638161','SAMN15180225','M049_R1.fastq.gz','15180225','SRP266712']		2020-06-10T04:55:00.000Z		16.8409 N 96.1735 E	MMR	Asia	Yangon	sputum	Homo sapiens	3	human																					169	169357753	101304315	PRJNA638161			99.26	942927	28	lineage2.2.1	MDR-TB	['tbprofiler','tree','input','diff']	tuberculosis: unclassified		Mycobacterium tuberculosis
SAMEA5609503	ERR4339010	WGS	WELLCOME SANGER INSTITUTE	ERX4285522	HiSeq X Ten	PAIRED	RANDOM	GENOMIC	ILLUMINA	ERS3413695	ERP024108	['cfadb750-db6e-11e8-a41f-3c4a9275d6c8','PRJEB21813','512657','SC_RUN_30073_1#197','ERX4285522','ERS3413695','Mycobacteria_in_non_CF_bronchiectasis_patients-sc-4853','ERP024108','SC_EXP_30073_1#197','SAMEA5609503','15560362','ERR4339010']		2020-07-17T09:02:00.000Z																														420	420735830	187190806	PRJEB21813									NTM: avium complex		Mycobacterium avium
SAMN12565757	SRR9971034	WGS	UNIVERSITY COLLEGE LONDON	SRX6718585	NextSeq 500	PAIRED	RANDOM	GENOMIC	ILLUMINA	SRS5271121	SRP218410	['SRP218410','12565757','SRS5271121','SRR9971034','SAMN12565757','559528','SRX6718585','10_H0133B_R1.fastq.gz','10_H0133B','PRJNA559528']	2018	2019-08-15T06:48:00.000Z		28.14 S 31.88 E	ZAF	Africa	Hlabisa	sputum	Homo sapiens	3	human																					1424	1424669900	597986908	PRJNA559528								['Nimmo_2024','input']	tuberculosis: human-adapted	L2	Mycobacterium tuberculosis
SAMN40466029	SRR28351419	WGS	FIND, THE FOUNDATION FOR INNOVATIVE NEW DIAGNOSTICS	SRX23956735	Illumina HiSeq X	PAIRED	RANDOM	GENOMIC	ILLUMINA	SRS20757079	SRP495384	['TB034030050_R1.fastq.gz','SAMN40466029','SRS20757079','40466029','PRJNA1087582','WGS-TB034030050','SRP495384','SRR28351419','SRX23956735','1087582','TB034030050']	2019-08	2024-03-15T05:39:00.000Z			MDA	Europe		sputum	Homo sapiens	3	human																					2391	2391148118	986343796	PRJNA1087582			99.88	1794140	61	lineage4.8	Sensitive	['diff','tree','input','tbprofiler']	tuberculosis: unclassified		Mycobacterium tuberculosis
SAMN31220291	SRR21887683	WGS	CAPITAL MEDICAL UNIVERSITY	SRX17874663	Illumina HiSeq 2000	PAIRED	RANDOM PCR	GENOMIC	ILLUMINA	SRS15392891	SRP402335	['Y26794','Y26794_1.fastq.gz','SRX17874663','888557','SRP402335','31220291','PRJNA888557','SRR21887683','SAMN31220291','SRS15392891']	2018	2022-10-13T05:28:00.000Z		39.9 N 116.40 E	CHN	Asia	Beijing	sputum	Homo sapiens	3	human																					1096	1096083000	365136925	PRJNA888557			99.07	1823358	63	lineage2.2.2	Pre-XDR-TB	['tbprofiler','input','diff','tree']	tuberculosis: unclassified		Mycobacterium tuberculosis
SAMEA4798762	ERR2707047	WGS	INSTITUTE OF TROPICAL MEDICINE	ERX2721326	NextSeq 500	PAIRED	RANDOM	GENOMIC	ILLUMINA	ERS2618682	ERP109980	['DRC-072818','ERX2721326','ERR2707047','10199354','PRJEB27847','ena-STUDY-Institute of tropical medicine-19-07-2018-15:36:50:145-547','494011','ERS2618682','SAMEA4798762','ena-RUN-Institute of tropical medicine-19-07-2018-15:36:42:893-138','ERP109980','ena-EXPERIMENT-Institute of tropical medicine-19-07-2018-15:36:42:893-138']	2007	2018-10-09T05:12:00.000Z		4.4419° S, 15.2663° E	COD	Africa	Kinshasa	sputum	Homo sapiens	3	human																					734	734117474	312978513	PRJEB27847			99.78	1597283	55	lineage4.9	MDR-TB	['tbprofiler','Menardo_2021','tree','input','Napier_2020','diff']	tuberculosis: human-adapted	L4.9	Mycobacterium tuberculosis
SAMEA1406023	ERR123920	WGS	SC	ERX100102	Illumina HiSeq 2000	PAIRED	RANDOM	GENOMIC	ILLUMINA	ERS083006	ERP000276	['ERS083006','PRJEB2221','SAMEA1406023','ERR123920','ERP000276','995024','Mycobacterium tuberculosis pilot-sc-2010-07-26','203976','ERX100102','SC_EXP_7531_8#17','S00007158-sc-2011-12-22T13:20:50Z-1328403','SC_RUN_7531_8#17']		2014-09-24T08:32:00.000Z																														489	489480400	271282926	PRJEB2221			99.67	1913010	43	lineage4.8.2	Sensitive	['diff','tree','input','tbprofiler']	tuberculosis: unclassified		Mycobacterium tuberculosis
SAMN41417323	SRR29051183	WGS	FIND, THE FOUNDATION FOR INNOVATIVE NEW DIAGNOSTICS	SRX24575950	Illumina HiSeq 2000	PAIRED	RANDOM	GENOMIC	ILLUMINA	SRS21316038	SRP507535	['SRP507535','6B1800_0854E1F12F96','SRX24575950','1109295','41417323','SRR29051183','6B1800_0854E1F12F96_IDR1500055141','SAMN41417323','SRS21316038','PRJNA1109295','IDR1500055141_R1.fastq.gz']	2015	2024-05-16T09:58:00.000Z			USA	North America			Homo sapiens	3	human																					888	888698223	576630499	PRJNA1109295								WHO_mutations_2023	tuberculosis: unclassified		Mycobacterium tuberculosis
SAMN05172669	SRR3587423	WGS	BROAD INSTITUTE/MIT	SRX1800051	Illumina HiSeq 2500	PAIRED	RANDOM	GENOMIC	ILLUMINA	SRS1467235	SRP064633	['295070','TBD162B.2.fastq.gz','SRR3587423','SRP064633','PRJNA295070','5172669','SRX1800051','TBD162B','SAMN05172669','SRS1467235']	2016-01	2016-05-25T18:31:00.000Z			USA	North America	Cambridge		Homo sapiens	3	human																					972	972386504	642935108	PRJNA295070			99.15	1391672	29	lineage2.2.1	Other	['tree','input','diff','tbprofiler']	tuberculosis: unclassified		Mycobacterium tuberculosis
SAMEA6359871	ERR5087498	WGS	WELLCOME SANGER INSTITUTE	ERX4893619	HiSeq X Ten	PAIRED	RANDOM	GENOMIC	ILLUMINA	ERS4126120	ERP021867	['ERS4126120','PRJEB19799','SC_RUN_33224_3#57','Exploring_the_richness_of_Mycobacterium_bovis_strain_diversity-sc-4667','SC_EXP_33224_3#57','ERR5087498','ERP021867','17353498','b2746c00-1692-11ea-8643-fa163e2f1184','480613','ERX4893619','SAMEA6359871']		2021-02-02T02:01:00.000Z			GBR	Europe																										502	502244120	108405269	PRJEB19799			97.64	1640114	41	La1.8.1	Other	['diff','input','bovis_GBR','tbprofiler','tree']	tuberculosis: animal-adapted	La1	Mycobacterium bovis
SAMEA110420004	ERR9992646	WGS	CTB/NICD - SOUTH AFRICA, SOUTH AFRICA	ERX9533053	Illumina NovaSeq 6000	PAIRED	RANDOM	GENOMIC	ILLUMINA	ERS12518079		['ERX9533053','sample.219.1a52a335','run.219.1.1e4aa10193d6a78bb1cc8f61d263f705','30016472','ERS12518079','experiment.219.8ef3af2b','ERR9992646','SAMEA110420004']		2022-08-10T14:20:00.000Z																														668	668126680	224771378										tuberculosis: unclassified		Mycobacterium tuberculosis
SAMN27771231	SRR19037978	AMPLICON	CLTRI	SRX15109488	AB 3730 Genetic Analyzer	SINGLE	PCR	GENOMIC	CAPILLARY	SRS12852466	SRP373153	['CLT MF1.txt','bp0','PRJNA832035','27771231','SRR19037978','CLT MF1','SRX15109488','SAMN27771231','CLT MF','SRS12852466','832035','SRP373153']		2022-05-08T18:10:00.000Z						skin	Homo sapiens	3	human																					0	369	49955	PRJNA832035									leprosy		Mycobacterium leprae
SAMEA7550968	ERR4817605	WGS	PUBLIC HEALTH ENGLAND	ERX4687447	Illumina MiSeq	PAIRED	RANDOM	GENOMIC	ILLUMINA	ERS5307617	ERP124941	['ERX4687447','22470362','sample.20425','ERR4817605','ERP124941','project.PHE-TB','PRJEB41201','ERS5307617','773303','run.20425','experiment.20425','SAMEA7550968']		2021-11-10T18:06:00.000Z			GBR	Europe																										463	463890542	283334461	PRJEB41201			99.67	1611602	53	lineage4.3.3	Sensitive	['tree','tbprofiler','CRyPTIC_PHE','diff','input']	tuberculosis: unclassified		Mycobacterium tuberculosis
SAMN32819171	SRR23174401	WGS	AGRIFOOD AND BIOSCIENCES INSTITUTE	SRX19124885	Illumina HiSeq X	PAIRED	PCR	GENOMIC	ILLUMINA	SRS16524159	SRP418517	['BTB_TVR_692_Bov_2005_6.263_NI_1.fastq.gz','TVR692','SRS16524159','PRJNA925930','32819171','SRX19124885','SAMN32819171','BTB_TVR_692','SRR23174401','bp0','925930','SRP418517']	2005	2023-01-20T19:02:00.000Z			GBR	Europe			Bos taurus	2	bovine																					242	242880347	146946013	PRJNA925930			99.58	546579	38	La1.8.1	Other	['input','tbprofiler','diff','tree']	tuberculosis: animal-adapted	La1	Mycobacterium bovis
SAMEA7157290	['ERR5865451','ERR5865453','ERR5865452','ERR5865454']	WGS		['ERX5511248','ERX5511249','ERX5511247','ERX5511246']	Illumina HiSeq 2500	PAIRED		GENOMIC	ILLUMINA	ERS4917752		['ERX5511246','ERR5865453','674180','PRJEB39561','ERX5511248','ena-EXPERIMENT-Swiss Tropical and Public Health Institute-03-05-2021-19:33:15:174-1918','ena-RUN-Swiss Tropical and Public Health Institute-03-05-2021-19:33:15:174-1918','ena-EXPERIMENT-Swiss Tropical and Public Health Institute-03-05-2021-19:33:15:174-1915','19059929','ERS4917752','ena-STUDY-Swiss Tropical and Public Health Institute-27-07-2020-11:23:30:592-1894','ERR5865451','ena-RUN-Swiss Tropical and Public Health Institute-03-05-2021-19:33:15:174-1915','ena-RUN-Swiss Tropical and Public Health Institute-03-05-2021-19:33:15:174-1917','SAMEA7157290','ena-EXPERIMENT-Swiss Tropical and Public Health Institute-03-05-2021-19:33:15:174-1916','ERR5865452','ena-EXPERIMENT-Swiss Tropical and Public Health Institute-03-05-2021-19:33:15:174-1917','ERX5511249','ERR5865454','ERP123095','G04183','ERX5511247','SRS8943140','ena-RUN-Swiss Tropical and Public Health Institute-03-05-2021-19:33:15:174-1916']					GEO	Asia																										3225	3226214316	1754782027	PRJEB39561			99.28	5860144	125	lineage2.2.1	MDR-TB	['input','tree','R-MDR_GEO','tbprofiler','diff']	tuberculosis: unclassified		Mycobacterium tuberculosis
SAMEA112249990	ERR10680013	WGS	FZB	ERX10147841	NextSeq 500	PAIRED		GENOMIC	ILLUMINA	ERS14360853	ERP010814	['PRJEB9680','ERR10680013','18002317','ERS14360853','287903','ena-EXPERIMENT-TAB-19-12-2022-09:14:45:042-45871','ena-STUDY-FZB-22-06-2015-17:16:39:392-292','ena-RUN-TAB-19-12-2022-09:14:45:042-45872','ERX10147841','32341998','SAMEA112249990','ERP010814']		2022-12-27T02:27:00.000Z																														1084	1084240146	457055407	PRJEB9680			99.38	1747983	59	lineage6.3.3	MDR-TB	['input','tree','diff','tbprofiler']	tuberculosis: unclassified		Mycobacterium tuberculosis
SAMN09425799	SRR7517711	WGS	SWISS TROPICAL AND PUBLIC HEALTH INSTITUTE	SRX4387809	Illumina HiSeq 2500	PAIRED	RANDOM	GENOMIC	ILLUMINA	SRS3544275	SRP153329	['SRP153329','PRJNA454477','SRS3544275','SAMN09425799','SRX4387809','G07260','BSSE_QGF_52238_C9J4AANXX_2_G07260_TAGGCATG_GTAAGGAG_S37_L002_R1_001_MM_1.fastq.gz','9425799','454477','SRR7517711','BSSE_QGF_52238']		2018-07-13T08:21:00.000Z			CHE	Europe		sputum	Homo sapiens	3	human																					533	533630874	245966072	PRJNA454477			99.0	1361919	31	lineage4.1.2.1	Other	['Napier_2020','tbprofiler','input','diff']	tuberculosis: human-adapted	L4.1.2.1	Mycobacterium tuberculosis
SAMEA9070715	ERR6361969	WGS	Swiss-TPH	ERX5627923	Illumina HiSeq 2500	PAIRED	RANDOM	GENOMIC	ILLUMINA	ERS6799022	ERP129488	['ERR6361969','ERP129488','ERS6799022','20453724','WGS RR-TB Khayelitsha','SAMEA9070715','737713','ERX5627923','G25746_1','PRJEB45389']		2021-10-13T17:36:00.000Z			ZAF	Africa						R																	S			117	117650140	54312810	PRJEB45389	CRyPTIC_WHO2021_PMC7612554							['input','Walker_2022','R-RR_HIVcoinf_ZAF']	tuberculosis: unclassified		Mycobacterium tuberculosis
SAMEA9070272	ERR6362621	WGS	Swiss-TPH	ERX5627480	Illumina NovaSeq 6000	SINGLE	RANDOM	GENOMIC	ILLUMINA	ERS6798579	ERP129488	['ERP129488','20453467','ERX5627480','SAMEA9070272','G45097_1','WGS RR-TB Khayelitsha','ERR6362621','737713','ERS6798579','PRJEB45389']		2021-10-13T18:44:00.000Z			ZAF	Africa																										405	405482276	123479568	PRJEB45389								R-RR_HIVcoinf_ZAF	tuberculosis: unclassified		Mycobacterium tuberculosis
SAMEA7546906	ERR4813401	WGS	UNIVERSIDAD PERUANA CAYETANO HEREDIA	ERX4683391	Illumina NovaSeq 6000	PAIRED	RANDOM	GENOMIC	ILLUMINA	ERS5303561	ERP124939	['run.30791','22466300','SAMEA7546906','sample.30791','ERR4813401','experiment.30791','project.Peru_Wellcome','ERX4683391','ERS5303561','773301','PRJEB41199','ERP124939']	2016	2021-11-10T09:58:00.000Z			PER	South America						S	S			R	S	R	R	S				R	R	S	S	S	S	S	R	465	465588568	148467767	PRJEB41199	['CRyPTIC_reuse_table','Walker_2022']							['input','Walker_2022','CRyPTIC_reuse_table','CRyPTIC_UPCH','standford']	tuberculosis: unclassified		Mycobacterium tuberculosis
SAMN06920050	SRR5526157	WGS	THE UNIVERSITY OF QUEENSLAND	SRX2795556	Illumina MiSeq	PAIRED	RANDOM	GENOMIC	ILLUMINA	SRS2176679	SRP106764	['MT_13364','14MT_13364','SRS2176679','PRJNA385247','SRX2795556','385247','SRP106764','SAMN06920050','6920050','SRR5526157']	2014	2017-05-11T04:55:00.000Z			PNG	Oceania	Daru	sputum	Homo sapiens	3	human																					226	226944000	122975866	PRJNA385247			99.43	322808	15	lineage2.2.1.1	MDR-TB	['input','Menardo_2021','tbprofiler','Napier_2020']	tuberculosis: human-adapted	L2.2.1.1	Mycobacterium tuberculosis
SAMEA115744041	ERR13272926	WGS	UNIVERSITY OF OXFORD, NUFFIELD DEPARTMENT OF MEDIC	ERX12643352	NextSeq 500	PAIRED	RANDOM PCR	GENOMIC	ILLUMINA	ERS20253925	ERP161058	['ERR13272926','ERP161058','PRJEB76547','41870057','2e0af9140a3c','b28b5ff0-515d-42d2-bc0f-19e45ec26bb9','ERX12643352','1124794','ERS20253925','webin-reads-2e0af9140a3c','SAMEA115744041']	2020	2024-08-25T01:26:00.000Z			DEU	Europe																										505	505521669	221355908	PRJEB76547								CRyPTIC_2024	tuberculosis: unclassified		Mycobacterium tuberculosis
SAMN28450797	SRR19224230	WGS	WADSWORTH CENTER	SRX15288137	Illumina MiSeq	PAIRED	RANDOM	GENOMIC	ILLUMINA	SRS13018963	SRP374006	['PRJNA835805','28450797','SRR19224230','SRS13018963','SAMN28450797','SRP374006','835805','SRX15288137','IDR1600020570-01-02','IDR1600020570-01-02_R1.fastq.gz']	2016	2022-05-16T14:19:00.000Z			USA	North America	Suffolk County	sputum	Homo sapiens	3	human																					591	591470418	350056765	PRJNA835805			99.51	1485152	82	lineage4.1.2.1	Sensitive	['input','diff','tbprofiler','tree']	tuberculosis: unclassified		Mycobacterium tuberculosis
SAMEA8719071	ERR8975948	WGS	CTB/NICD	ERX5544175	Illumina NovaSeq 6000	PAIRED	RANDOM	GENOMIC	ILLUMINA	ERS6403516	ERP128647	['project.Wellcome_clinical_isolates_site10','ERR8975948','773351','SAMEA8719071','ERP128647','run.29507.1','ERX5544175','26340040','sample.29507','experiment.29507','ERS6403516','PRJEB44577']		2022-03-15T08:03:00.000Z			ZAF	Africa										R	R	R	S	R				R		S	S		R		R	795	795213414	264021897	PRJEB44577	CRyPTIC_reuse_table		99.67	1825215	63	lineage4.4.1.1	Pre-XDR-TB	['CRyPTIC_CTB-NICD','tbprofiler','diff','CRyPTIC_reuse_table','tree','input']	tuberculosis: unclassified		Mycobacterium tuberculosis
SAMN08612968	SRR6785264	WGS	SAN RAFFAELE	SRX3744864	NextSeq 500	PAIRED	RANDOM	GENOMIC	ILLUMINA	SRS3001270	SRP128089	['7538-13','SRS3001270','PRJNA428596','SAMN08612968','7538-13_lib3762_multi2_2015-8-22_151bp.gatk.bam','428596','7538-13_WGS','SRP128089','SRR6785264','8612968','bp0','SRX3744864']		2018-02-27T06:00:00.000Z							Homo sapiens	3	human																					570	570671099	315909816	PRJNA428596								input	tuberculosis: unclassified		Mycobacterium tuberculosis
SAMN30157786	SRR20969633	WGS	CENTRE FOR TUBERCULOSIS CONTROL OF GUANGDONG PROVINCE	SRX16987087	Illumina NovaSeq 6000	PAIRED	RANDOM	GENOMIC	ILLUMINA	SRS14572851	SRP390552	['30157786','D20003563a.realigned.bam','bp0','D20003563a','SRX16987087','SAMN30157786','SRP390552','gdtb_468','SRX17698265','SRR20969633','866200','PRJNA866200','SRS14572851','SRR21700642']	2018	2022-08-08T18:37:00.000Z		23.08 N 113.14 E	CHN	Asia	Guangdong	sputum	Homo sapiens	3	human																					1220	1220586604	114213383	PRJNA866200			99.64	1840220	63	lineage2.1	HR-TB	['tbprofiler','tree','diff','input']	tuberculosis: unclassified		Mycobacterium tuberculosis
SAMEA7526184	ERR4797632	WGS	FOUNDATION FOR MEDICAL RESEARCH INDIA	ERX4667049	NextSeq 500	PAIRED	RANDOM	GENOMIC	ILLUMINA	ERS5282657	ERP124850	['run.10621','ERP124850','sample.10621','22459747','773292','PRJEB41116','ERX4667049','experiment.10621','ERS5282657','project.Mumbai','SAMEA7526184','ERR4797632']		2021-11-09T22:50:00.000Z			IND	Asia	Mumbai					S	S			R	R	R	S	S				R			S		R	S		399	399143700	186742938	PRJEB41116	Walker_2022		99.51	1484660	48	lineage2.2.1	Pre-XDR-TB	['input','Walker_2022','CRyPTIC_IND','tree','tbprofiler','diff']	tuberculosis: unclassified		Mycobacterium tuberculosis
SAMEA7545856	ERR4812352	WGS	UNIVERSIDAD PERUANA CAYETANO HEREDIA	ERX4682342	Illumina NovaSeq 6000	PAIRED	RANDOM	GENOMIC	ILLUMINA	ERS5302512	ERP124939	['773301','ERR4812352','ERS5302512','SAMEA7545856','run.25889','ERP124939','PRJEB41199','experiment.25889','project.Peru_Wellcome','22465245','ERX4682342','sample.25889']	2019	2021-11-10T07:53:00.000Z			PER	South America						S				I	S	R	S	S				R		S	S	S	S	S	R	417	417418964	137124602	PRJEB41199	['CRyPTIC_reuse_table','Walker_2022']		99.53	1819970	63	lineage4.1.2.1	MDR-TB	['diff','Walker_2022','input','CRyPTIC_reuse_table','tbprofiler','CRyPTIC_UPCH','standford','tree']	tuberculosis: unclassified		Mycobacterium tuberculosis
SAMN39286597	SRR27450153	WGS	MDUPHL	SRX23121784	NextSeq 550	PAIRED	RANDOM	GENOMIC	ILLUMINA	SRS20075338	SRP399923	['SRP399923','AUSMDU00027215_S62_R1_001.fastq.gz','39286597','AUSMDU00027215','857537','SRX23121784','PRJNA857537','SRS20075338','SRR27450153','SAMN39286597']	2019	2024-01-07T18:49:00.000Z			AUS	Oceania	Victoria		Homo sapiens	3	human																					627	627884412	267756859	PRJNA857537			99.57	1690205	48	lineage4.4.2	Sensitive	['diff','input','tree','tbprofiler']	tuberculosis: unclassified		Mycobacterium tuberculosis
SAMN26814586	SRR18391659	WGS	VISAVET HEALTH SURVEILLANCE CENTRE	SRX14525743	Illumina MiSeq	PAIRED	PCR	GENOMIC	ILLUMINA	SRS12323949	SRP364942	['19-038412-339-12578_S19_L001_R1_001.fastq.gz','26814586','2011_50_CR_Cattle','SRR18391659','804719','SAMN26814586','SRP364942','PRJNA804719','SRS12323949','SRX14525743']	2011	2022-03-21T00:18:00.000Z			ESP	Europe		lymph node	Bos taurus	3	domestic cattle																					566	566340905	321934121	PRJNA804719								input	tuberculosis: animal-adapted	La1	Mycobacterium bovis
SAMN21616884	SRR16058534	WGS	PUBLIC HEALTH ONTARIO	SRX12344811	Illumina MiSeq	PAIRED	RANDOM	GENOMIC	ILLUMINA	SRS10317191	SRP338617	['SRP338617','SRR16058534','SRX12344811','766079','SAMN21616884','21616884','SRS10317191','2019-433_R1.fastq.gz','bp0','PRJNA766079','2019-433']	2019	2021-09-24T21:57:00.000Z			CAN	North America	Ontario		Homo sapiens	3	human					S		S					S	S								502	502715541	340591985	PRJNA766079	CRyPTIC_WHO2021_PMC7612554							['input','Walker_2022']	tuberculosis: unclassified		Mycobacterium tuberculosis
SAMN36849666	SRR25534182	WGS	SHANDONG PROVINCIAL HOSPITAL	SRX21263486	Illumina HiSeq 4000	PAIRED	RANDOM	GENOMIC	ILLUMINA	SRS18516563	SRP453313	['T381','36849666','SRP453313','1002108','PRJNA1002108','SRX21263486','T381.IS300_Clean.1.fastq.gz','SAMN36849666','bp0','SRS18516563','SRR25534182']	2016	2023-08-05T20:42:00.000Z		36.40 N 117.00 E	CHN	Asia	Shandong	As reported: phlegm	Homo sapiens	3	human																					1140	1140462900	457249495	PRJNA1002108			99.6	1872405	65	lineage2.2.1	Other	['tree','diff','input','tbprofiler']	tuberculosis: human-adapted	L4	Mycobacterium tuberculosis	H37Rv
SAMEA104362323	ERR2184482	WGS	UNIVERSIDAD PERUANA CAYETANO HEREDIA, PERU	ERX2240649	Illumina HiSeq 4000	PAIRED	RANDOM	GENOMIC	ILLUMINA	ERS1987301	ERP104985	['ERX2240649','ERS1987301','548708','ERR2184482','ERP104985','12061713','PRJEB23245','run.770','SAMEA104362323','project.Peru-set1-Tandem','experiment.770','sample.770']		2021-10-17T08:41:00.000Z			PER	South America						S				S	S	S	S	S				S		S	S	S	S	S	S	533	533346000	233430818	PRJEB23245	['CRyPTIC_reuse_table','Walker_2022']		99.58	1661339	57	lineage4.1.2.1	Sensitive	['tree','Walker_2022','diff','CRyPTIC_reuse_table','tbprofiler','input','CRyPTIC_UPCH']	tuberculosis: unclassified		Mycobacterium tuberculosis
SAMEA2534206	ERR551808	WGS	FZB	ERX510877	Illumina MiSeq	PAIRED		GENOMIC	ILLUMINA	ERS457608	ERP010662	['292179','ERP010662','ERR551808','SAMEA2534206','PRJEB9545','ena-STUDY-FZB-05-06-2015-13:56:43:320-404','8165-11','3957030','ERS457608','ERX510877','8165-11_lib1496_miseq_r0095_301bp']	2011	2015-08-05T06:34:00.000Z			COG	Africa																										674	674181065	409842346	PRJEB9545			99.64	1216559	80	lineage4.1.2.1	Sensitive	['Napier_2020','input','tree','Menardo_2021','diff','Nimmo_2024','tbprofiler']	tuberculosis: human-adapted	L4.1.2.1	Mycobacterium tuberculosis
SAMN15772727	SRR12420548	WGS	FUDAN UNIVERSITY	SRX8916731	Illumina HiSeq 2500	PAIRED	RANDOM PCR	GENOMIC	ILLUMINA	SRS7173303	SRP276868	['SRX8916731','SRR12420548','656167','XZ09048','SRS7173303','PRJNA656167','XZ09048_R1.fastq.gz','15772727','bp0','SAMN15772727','p214','SRP276868']	2009	2020-08-10T10:33:00.000Z			CHN	Asia	Tibet	sputum	Homo sapiens	3	human																					296	296398678	129044790	PRJNA656167			98.1	2027428	44	lineage2.2.1	Sensitive	['tbprofiler','input','diff']	tuberculosis: unclassified		Mycobacterium tuberculosis
SAMN07344713	SRR5818569	WGS	SAN RAFFAELE	SRX2996874	Illumina HiSeq 2500	PAIRED	RANDOM	GENOMIC	ILLUMINA	SRS2348093	SRP111624	['SRS2348093','393924','85_2016','PRJNA393924','SRX2996874','SRP111624','85_2016_WGS','SAMN07344713','7344713','bp0','SRR5818569','85_2016_S1_L002_R1_001.fastq.gz']		2017-07-12T04:19:00.000Z			DJI	Africa			Homo sapiens	3	human																					249	249218106	151309298	PRJNA393924			98.42	1707403	33	lineage4.2.2.2	Sensitive	['tbprofiler','input','Menardo_2018','Napier_2020','tree','diff','Menardo_2021']	tuberculosis: human-adapted	L4.2.2.2	Mycobacterium tuberculosis
SAMEA115744298	ERR13273192	WGS	UNIVERSITY OF OXFORD, NUFFIELD DEPARTMENT OF MEDIC	ERX12643618	NextSeq 500	PAIRED	RANDOM PCR	GENOMIC	ILLUMINA	ERS20254182	ERP161058	['1124794','4b416395bf53','41870290','ERP161058','ERX12643618','ERS20254182','PRJEB76547','SAMEA115744298','ERR13273192','webin-reads-4b416395bf53','b28b5ff0-515d-42d2-bc0f-19e45ec26bb9']	2020	2024-08-20T08:58:00.000Z			DEU	Europe																										567	567780883	236866877	PRJEB76547								CRyPTIC_2024	tuberculosis: unclassified		Mycobacterium tuberculosis
SAMN22261977	SRR17133638	AMPLICON	BEIJING CHEST HOSPITAL	SRX13318001	Ion Torrent Proton	PAIRED	PCR	GENOMIC	ION_TORRENT	SRS11226182	SRP349266	['SRS11226182','SRX13318001','sample_137','bp0','SRP349266','771241','SRR17133638','22261977','137.bam','SAMN22261977','PRJNA771241','sample137.bam']	2020	2021-12-04T20:31:00.000Z			CHN	Asia	Beijing	As reported: tissue sample	Homo sapiens	3	human																					228	228460616	147647567	PRJNA771241									unclassified mycobacteria		Mycobacterium sp.
SAMEA9069720	ERR6362061	WGS	Swiss-TPH	ERX5626930	Illumina NovaSeq 6000	SINGLE	RANDOM	GENOMIC	ILLUMINA	ERS6798029	ERP129488	['SAMEA9069720','737713','ERR6362061','WGS RR-TB Khayelitsha','ERP129488','G47696_1','PRJEB45389','ERX5626930','20453019','ERS6798029']		2021-10-13T17:55:00.000Z			ZAF	Africa																										442	442831571	135746416	PRJEB45389								R-RR_HIVcoinf_ZAF	tuberculosis: unclassified		Mycobacterium tuberculosis
SAMN38210300	SRR26794324	WGS	HMS	SRX22491946	Illumina HiSeq 4000	SINGLE	cDNA	GENOMIC	ILLUMINA	SRS19505061	SRP471323	['SRS19505061','38210300','SRX22491946','Peru7076','PRJNA1039243','SAMN38210300','Peru7076_R1.fastq.gz','7076','bp0','SRP471323','SRR26794324','1039243']	2011	2023-11-11T22:53:00.000Z			PER	South America		sputum	Homo sapiens	3	human																					152	152286300	76426218	PRJNA1039243								standford	tuberculosis: unclassified		Mycobacterium tuberculosis
SAMEA3402475	ERR2516517	WGS	HARVARD MEDICAL SCHOOL	ERX2535733	Illumina HiSeq 2500	PAIRED	RANDOM	GENOMIC	ILLUMINA	ERS2401195	ERP107971	['project.First_10k_genomes_study_set_8','10125855','ERP107971','ERS2401195','run.8899','ERX2535733','sample.8899','ERR2516517','SAMEA3402475','493038','PRJEB26000','experiment.8899']		2022-07-15T18:10:00.000Z			PER	South America										S							R	R								399	399484299	285796788	PRJEB26000	Walker_2022		99.48	1733514	37	lineage4.1.1	MDR-TB	['Walker_2022','CRyPTIC_Harvard','tree','tbprofiler','Napier_2020','input','diff']	tuberculosis: human-adapted	L4.1.1	Mycobacterium tuberculosis
SAMEA11761291	ERR8025488	WGS	DST/NRF CENTRE OF EXCELLENCE FOR BIOMEDICAL TB RES	ERX7591076	Illumina NovaSeq 6000	PAIRED	RANDOM PCR	GENOMIC	ILLUMINA	ERS9408680	ERP127235	['PRJEB43283','ERR8025488','ERX7591076','ERP127235','25051403','SAMEA11761291','ena-STUDY-DST/NRF Centre of Excellence for Biomedical TB research, SAMRC Centre for TB Research-24-02-2021-10:13:08:178-1231','798337','ena-EXPERIMENT-TAB-17-01-2022-09:26:01:242-17482','R19868','ena-RUN-TAB-17-01-2022-09:26:01:242-17483','ERS9408680']	2012	2022-03-16T07:17:00.000Z			ZAF	Africa		sputum	Homo sapiens	3	human																					902	902832944	616609731	PRJEB43283			99.06	1497201	41	lineage2.2.2	Pre-XDR-TB	['input','tree','tbprofiler','diff']	tuberculosis: unclassified		Mycobacterium tuberculosis
SAMN42034361	SRR29539260	WGS	NIAID TB PORTALS PROGRAM	SRX25046874	NextSeq 2000	PAIRED	RANDOM	GENOMIC	ILLUMINA	SRS21744022	SRP515897	['42034361','TBPO-3711_lib57316_nextseq_ny0095_151bp.filtered_2_bwa.1.fastq.gz','34225','SRP515897','SRX25046874','1074785','SRS21744022','PRJNA1074785','SAMN42034361','SRR29539260']	2021	2024-06-25T13:38:00.000Z		48.3794 N 31.1656 E	UKR	Europe		sputum	Homo sapiens	3	human																					580	580225595	203446117	PRJNA1074785									tuberculosis: unclassified		Mycobacterium tuberculosis
SAMEA1045778	ERR2486939	WGS	HOSPITAL GENERAL UNIVERSITARIO GREGORIO MARANON	ERX2506164	Illumina MiSeq	PAIRED	Restriction Digest	GENOMIC	ILLUMINA	ERS2352128	ERP107770	['ERP107770','ERX2506164','PRJEB25814','ena-EXPERIMENT-Hospital General Universitario Gregorio Maranon-02-04-2018-12:46:44:355-5','454258','SAMEA1045778','8058494','9003834','ena-RUN-Hospital General Universitario Gregorio Maranon-02-04-2018-12:46:44:355-5','ena-STUDY-Hospital General Universitario Gregorio Maranon-02-04-2018-12:46:45:375-1363','ERS2352128','ERR2486939']		2018-04-30T22:27:00.000Z																														393	393747498	224553717	PRJEB25814								['Napier_2020','input']	tuberculosis: human-adapted	L4.7	Mycobacterium tuberculosis
SAMEA115475451	ERR12861934	WGS	FZB	ERX12234745	NextSeq 2000	PAIRED		GENOMIC	ILLUMINA	ERS18730784	ERP155761	['ena-RUN-TAB-09-04-2024-07:38:17:678-278053','ena-EXPERIMENT-TAB-09-04-2024-07:38:17:677-278052','58e09715-988e-44b5-93dc-ec559775a03f','ERR12861934','ERP155761','42733088','ERX12234745','SAMEA115475451','1099072','ERS18730784','22008566','PRJEB70863']	2019	2024-08-03T20:34:00.000Z			DEU	Europe																										298	298565707	103850564	PRJEB70863									NTM: avium complex		Mycobacterium avium
SAMEA104172451	ERR2041723	WGS	FZB	ERX2100780	Illumina MiSeq	PAIRED		GENOMIC	ILLUMINA	ERS1831469	ERP024102	['ena-EXPERIMENT-FZB-24-07-2017-13:38:42:415-42','ERP024102','ERR2041723','ena-RUN-FZB-24-07-2017-13:38:42:415-42','6129-09','407747','ERX2100780','ena-STUDY-FZB-18-07-2017-09:57:51:680-119','SAMEA104172451','7662327','ERS1831469','PRJEB21809']		2017-09-18T10:19:00.000Z			SRB	Europe							S			R		R					S	R	R							526	526795747	307073170	PRJEB21809	CRyPTIC_WHO2021_PMC7612554		99.56	1299583	86	lineage4.2.2.1	Pre-XDR-TB	['tree','input','tbprofiler','diff','Menardo_2021','Walker_2022','R-MDR_SRB','Napier_2020']	tuberculosis: human-adapted	L2.2.1	Mycobacterium tuberculosis
SAMEA115884132	ERR13439905	WGS	TBGROUP-OUCRU	ERX12810064	Illumina MiSeq	PAIRED	RANDOM	GENOMIC	ILLUMINA	ERS20804243	ERP162839	['ERP162839','2f26bad7-01d3-46cc-8082-400c4f87fc42','ena-SAMPLE-TAB-31-07-2024-04:33:19:404-56498','43032610','ena-RUN-TAB-01-08-2024-09:32:37:019-121948','ena-EXPERIMENT-TAB-01-08-2024-09:32:37:019-121947','PRJEB78540','ERS20804243','ERX12810064','ERR13439905','SAMEA115884132','1144051']	2010	2024-08-13T23:28:00.000Z			VNM	Asia																										189	189127970	117660138	PRJEB78540									tuberculosis: unclassified		Mycobacterium tuberculosis
SAMN06092155	SRR5065458	WGS	UNIVERSITY OF MELBOURNE	SRX2385824	Illumina HiSeq 2500	PAIRED	RANDOM	GENOMIC	ILLUMINA	SRS1827888	SRP094134	['6092155','PRJNA355614','bp0','SRP094134','SRS1827888','HCMC0458','SRR5065458','02MTB1575_S121_L001_2.fastq.gz','SAMN06092155','SRX2385824','355614']	2010-08	2016-11-30T22:57:00.000Z		10.82 N 106.63 E	VNM	Asia	Ho Chi Minh City	sputum	Homo sapiens	3	human																					369	369149369	181594966	PRJNA355614			99.26	1665365	57	lineage1.1.1.1	Sensitive	['Menardo_2021','diff','tbprofiler','Napier_2020','input','tree']	tuberculosis: human-adapted	L1.1.1.1	Mycobacterium tuberculosis
SAMN41148637	SRR28859924	WGS	WADSWORTH CENTER	SRX24420238	NextSeq 550	PAIRED	RANDOM	GENOMIC	ILLUMINA	SRS21175701	SRP338930	['766641','IDR2300047444-01-01.R1.fastq.gz','PRJNA766641','SAMN41148637','SRS21175701','41148637','SRP338930','IDR2300047444-01-01','SRR28859924','SRX24420238']	2023	2024-05-01T11:26:00.000Z			USA	North America	New York state		Homo sapiens	3	human																					547	547670716	250157326	PRJNA766641			99.7	1512710	51	lineage4.8	Sensitive	['tree','diff','input','tbprofiler']	tuberculosis: unclassified		Mycobacterium tuberculosis
SAMN41148345	SRR28859791	WGS	WADSWORTH CENTER	SRX24419775	Illumina MiSeq	PAIRED	RANDOM	GENOMIC	ILLUMINA	SRS21175237	SRP338930	['SAMN41148345','SRX24419775','IDR2300018416-01-01','SRR28859791','41148345','IDR2300018416-01-01.R1.fastq.gz','PRJNA766641','SRP338930','SRS21175237','766641']	2023	2024-05-01T11:25:00.000Z			USA	North America	New York state		Homo sapiens	3	human																					616	616578383	267542879	PRJNA766641			99.59	1646441	55	lineage2.2.1	Sensitive	['tbprofiler','tree','input','diff']	tuberculosis: unclassified		Mycobacterium tuberculosis
SAMN36834664	SRR25515449	WGS	SHANDONG PROVINCIAL HOSPITAL	SRX21245800	Illumina HiSeq 4000	PAIRED	RANDOM	GENOMIC	ILLUMINA	SRS18500081	SRP453313	['PRJNA1002108','T1663','1002108','SRX21245800','SRS18500081','T1663.IS300_Clean.1.fastq.gz','SRP453313','SAMN36834664','SRR25515449','bp0','36834664']	2017	2023-08-04T04:42:00.000Z		36.40 N 117.00 E	CHN	Asia	Shandong	As reported: phlegm	Homo sapiens	3	human																					1147	1147036500	533906753	PRJNA1002108			99.16	1723565	59	lineage2.2.1	HR-TB	['input','diff','tree','tbprofiler']	tuberculosis: human-adapted	L4	Mycobacterium tuberculosis	H37Rv
SAMN07765995	SRR6153044	WGS	BC CENTRE FOR DISEASE CONTROL PUBLIC HEALTH LABORATORY	SRX3264792	HiSeq X Ten	PAIRED	RANDOM	GENOMIC	ILLUMINA	SRS2577017	SRP119652	['SRS2577017','PRJNA413593','SRX3264792','SAMN07765995','SRR6153044','413593','SRP119652','BC07-Mtb202_2.fastq.gz','BC07-Mtb202','7765995']	2007	2017-10-10T16:52:00.000Z		49.15 N 123.7 W	CAN	North America	British Columbia		Homo sapiens	3	human					S		S						S	S							795	795591000	401579780	PRJNA413593	CRyPTIC_WHO2021_PMC7612554		99.24	1771491	49	lineage1.2.1.2.1	Sensitive	['Walker_2022','tree','tbprofiler','diff','input','Napier_2020']	tuberculosis: human-adapted	L1	Mycobacterium tuberculosis
SAMEA7528643	ERR4800058	WGS	FOUNDATION FOR MEDICAL RESEARCH INDIA	ERX4669473	NextSeq 500	PAIRED	RANDOM	GENOMIC	ILLUMINA	ERS5285113	ERP124850	['ERX4669473','ERR4800058','sample.29961','experiment.29961','project.Mumbai','ERS5285113','run.29961','773292','ERP124850','SAMEA7528643','PRJEB41116','22462187']		2021-11-10T02:09:00.000Z			IND	Asia	Mumbai					S	S				S	S	S	S				S			S		S	S		281	281622900	115000714	PRJEB41116	Walker_2022		99.46	1537454	50	lineage3.1.2.1	Sensitive	['diff','tbprofiler','tree','CRyPTIC_IND','input','Walker_2022']	tuberculosis: unclassified		Mycobacterium tuberculosis
SAMEA3374817	ERR1023399	WGS	THE WELLCOME TRUST SANGER INSTITUTE	ERX1102271	Illumina HiSeq 2000	PAIRED	RANDOM	GENOMIC	ILLUMINA	ERS716738	ERP004677	['Mycobacterium_tuberculosis__HICF__sequencing-sc-2926','PRJEB5280','ERR1023399','SC_RUN_16852_5#26','ERS716738','SC_EXP_16852_5#26','BTB_08_309-sc-2292115','ERP004677','247745','ERX1102271','4106577','SAMEA3374817']		2016-03-05T14:01:00.000Z			PER	South America																										602	602473500	98629651	PRJEB5280			99.74	1817622	52	lineage4.3.3	MDR-TB	['tree','Napier_2020','tbprofiler','input','standford','diff']	tuberculosis: human-adapted	L4.3.3	Mycobacterium tuberculosis
SAMEA7528444	ERR4799859	WGS	FOUNDATION FOR MEDICAL RESEARCH INDIA	ERX4669274	NextSeq 500	PAIRED	RANDOM	GENOMIC	ILLUMINA	ERS5284914	ERP124850	['773292','experiment.29762','22461988','ERR4799859','run.29762','sample.29762','PRJEB41116','ERX4669274','ERS5284914','ERP124850','project.Mumbai','SAMEA7528444']		2021-11-10T02:06:00.000Z			IND	Asia	Mumbai					S	S				S		S	S							S		S	S		654	654000900	285120576	PRJEB41116	Walker_2022							['input','CRyPTIC_IND','Walker_2022']	tuberculosis: unclassified		Mycobacterium tuberculosis
SAMN02403630	['SRR1175503','SRR1175488','SRR1175483','SRR1175522']	WGS		['SRX475364','SRX475363']	Illumina HiSeq 2000	PAIRED	RANDOM	GENOMIC	ILLUMINA	SRS561130		['2403630','TB_RSA191','SRP038881','PRJNA217391','C3JUMACXX140118.7.tagged_960.bam','C38PYACXX140203.3.Illumina_P5-Dikad_P7-Denod.bam','2520245.WR39312.Pond-320398.C38PYACXX140203.P','SAMN02403630','2520245.WR39313.Solexa-212788.C3JUMACXX140118.P','SRS561130','SRR1175522','SRR1175488','SRR1175503','228184','C38PYACXX140203.2.Illumina_P5-Dikad_P7-Denod.bam','SRR1175483','C3JUMACXX140118.6.tagged_960.bam','SRX475364','SRX475363','PRJNA228184']					ZAF	Africa			Homo sapiens	3	human																					1549	1551574322	833770209	PRJNA228184			99.35	4809796	96	lineage4.1.2.1	MDR-TB	['Napier_2020','tbprofiler','Menardo_2021','diff','tree','input','Menardo_2018']	tuberculosis: human-adapted	L4.1.2.1	Mycobacterium tuberculosis
SAMEA4753623	ERR2660479	WGS	IBV_CSIC	ERX2676861	Illumina HiSeq 2500	PAIRED	RANDOM	GENOMIC	ILLUMINA	ERS2573722	ERP109498	['602245','ERS2573722','impact_contam','ERX2676861','PRJEB27421','MZ212','ERR2660479','13889491','SAMEA4753623','ERP109498']		2020-01-20T10:39:00.000Z																														261	261762124	158878734	PRJEB27421			97.89	1156672	51	lineage1.1.2	Sensitive	['diff','tbprofiler','input','tree']	tuberculosis: unclassified		Mycobacterium tuberculosis
SAMN14112082	SRR11090541	WGS	SAN RAFFAELE SCIENTIFIC INSTITUTE	SRX7729265	NextSeq 500	PAIRED	RANDOM	GENOMIC	ILLUMINA	SRS6149756	SRP249569	['14112082','MC11','PRJNA592124','Lib11','SRS6149756','SRP249569','132-19_R1.fastq.gz','SAMN14112082','592124','SRX7729265','SRR11090541']		2020-02-14T15:51:00.000Z	sepsis		ITA	Europe			Homo sapiens	3	human																					1263	1263689580	489594802	PRJNA592124									NTM: avium complex		Mycobacterium intracellulare subsp. chimaera
SAMN09099722	SRR7068979	OTHER	MODMEDMICOXFORD	SRX3999788	Illumina MiSeq	PAIRED		OTHER	ILLUMINA	SRS3281975	SRP076676	['MMMOSRA:e26ab1fc-4b05-43be-a4a6-1f61d5ced3f3','SAMN09099722','302362','MMMOSAM:e26ab1fc-4b05-43be-a4a6-1f61d5ced3f3','SRP076676','9099722','SRS3281975','PRJNA302362','SRX3999788','SRR7068979']	2017	2018-04-26T14:17:00.000Z			GBR	Europe			Homo sapiens	3	human																					262	262578009	160398489	PRJNA302362									tuberculosis: unclassified		Mycobacterium tuberculosis
SAMEA11761234	ERR8025431	WGS	DST/NRF CENTRE OF EXCELLENCE FOR BIOMEDICAL TB RES	ERX7591019	Illumina NovaSeq 6000	PAIRED	RANDOM PCR	GENOMIC	ILLUMINA	ERS9408623	ERP127235	['ena-RUN-TAB-17-01-2022-09:26:01:225-17369','ERR8025431','PRJEB43283','SAMEA11761234','R11581','ena-EXPERIMENT-TAB-17-01-2022-09:26:01:224-17368','ERX7591019','ERP127235','798337','ERS9408623','ena-STUDY-DST/NRF Centre of Excellence for Biomedical TB research, SAMRC Centre for TB Research-24-02-2021-10:13:08:178-1231','25051346']	2010	2022-03-16T07:17:00.000Z			ZAF	Africa		sputum	Homo sapiens	3	human																					919	919090716	636529527	PRJEB43283								input	tuberculosis: unclassified		Mycobacterium tuberculosis
SAMN30949075	SRR21690135	WGS	RIVM	SRX17688070	Illumina NovaSeq 6000	PAIRED	RANDOM	GENOMIC	ILLUMINA	SRS15219458	SRP399356	['SRP399356','RIVM0391.bam','bp0','RIVM0391','SAMN30949075','882748','SRS15219458','PRJNA882748','SRX17688070','SRR21690135','30949075']	2019	2022-09-23T18:05:00.000Z			NLD	Europe		sputum	Homo sapiens	3	human																					512	512948570	58400782	PRJNA882748								input	tuberculosis: unclassified		Mycobacterium tuberculosis
SAMEA5164057	ERR4024738	WGS	WELLCOME SANGER INSTITUTE	ERX4026126	HiSeq X Ten	PAIRED	RANDOM	GENOMIC	ILLUMINA	ERS2971780	ERP112727	['2e07b4c2-6414-11e8-bf99-3c4a9275d6c8','ERS2971780','SC_EXP_28832_4#225','ERX4026126','ERP112727','14627932','SC_RUN_28832_4#225','ERR4024738','SAMEA5164057','The_Genomics_of_Multidrug_Resistant_Tuberculosis_Transmission__NIHR_funded_-sc-5364','PRJEB30294','626130']		2020-04-19T14:54:00.000Z																														306	306458728	67582508	PRJEB30294			99.72	1617016	55	lineage4.4.1.1	Sensitive	['input','diff','tree','tbprofiler']	tuberculosis: unclassified		Mycobacterium tuberculosis
SAMEA115748736	ERR13289589	WGS	UNIVERSITY OF OXFORD, NUFFIELD DEPARTMENT OF MEDIC	ERX12660015	Illumina MiSeq	PAIRED	RANDOM PCR	GENOMIC	ILLUMINA	ERS20265023	ERP161058	['ERX12660015','1124794','ERS20265023','PRJEB76547','webin-reads-d92ebaa74c72','SAMEA115748736','b28b5ff0-515d-42d2-bc0f-19e45ec26bb9','41891473','ERP161058','ERR13289589','d92ebaa74c72']	2017	2024-08-10T16:25:00.000Z			GBR	Europe																										282	282164738	202243645	PRJEB76547								CRyPTIC_2024	tuberculosis: unclassified		Mycobacterium tuberculosis
SAMEA115745385	ERR13284174	WGS	UNIVERSITY OF OXFORD, NUFFIELD DEPARTMENT OF MEDIC	ERX12654600	Illumina MiSeq	PAIRED	RANDOM PCR	GENOMIC	ILLUMINA	ERS20255269	ERP161058	['webin-reads-aa17418520dd','b28b5ff0-515d-42d2-bc0f-19e45ec26bb9','ERR13284174','SAMEA115745385','ERP161058','1124794','aa17418520dd','41889051','ERS20255269','PRJEB76547','ERX12654600']	2020	2024-08-11T01:53:00.000Z			DEU	Europe																										734	734013217	450052004	PRJEB76547								CRyPTIC_2024	tuberculosis: unclassified		Mycobacterium tuberculosis
SAMN07658156	SRR6045552	WGS	MODMEDMICOXFORD	SRX3192824	Illumina MiSeq	PAIRED	RANDOM	GENOMIC	ILLUMINA	SRS2519390	SRP117784	['MMMOSRA:fafdaf66-49ab-4aca-a405-9d462995a6ec','7658156','SRR6045552','PRJNA401515','SRS2519390','MMMOSAM:fafdaf66-49ab-4aca-a405-9d462995a6ec','401515','SAMN07658156','SRP117784','SRX3192824']	2016	2017-10-27T17:47:00.000Z			GBR	Europe	Oxford		Homo sapiens	3	human					S		S					S	S								309	309736322	193350474	PRJNA401515	CRyPTIC_WHO2021_PMC7612554		99.5	1650448	55	lineage4.6.2	Other	['tbprofiler','input','Napier_2020','diff','Walker_2022','tree']	tuberculosis: human-adapted	L4.6.2	Mycobacterium tuberculosis
SAMEA104718710	ERR2446359	WGS	RIVM - NATIONAL INSTITUTE FOR PUBLIC HEALTH AND TH	ERX2465460	Illumina HiSeq 2500	SINGLE	RANDOM	GENOMIC	ILLUMINA	ERS2320093	ERP107526	['SAMEA104718710','ena-EXPERIMENT-RIVM - National Institute for Public Health and the Environment-26-03-2018-16:05:17:752-305','ERX2465460','8820642','WGSVNTR2016305','ena-STUDY-RIVM - National Institute for Public Health and the Environment-15-03-2018-13:44:58:461-243','ERP107526','448124','PRJEB25592','ena-RUN-RIVM - National Institute for Public Health and the Environment-26-03-2018-16:05:17:752-305','ERR2446359','ERS2320093']	2016	2019-06-11T18:02:00.000Z			NLD	Europe			Homo sapiens	3	human																					466	466220982	155220282	PRJEB25592								['WGS_2016_NLD','Napier_2020']	tuberculosis: human-adapted	L2.2.1	Mycobacterium tuberculosis
SAMN09099955	SRR7069819	OTHER	MODMEDMICOXFORD	SRX4000734	Illumina MiSeq	PAIRED		OTHER	ILLUMINA	SRS3282862	SRP076676	['MMMOSAM:c224bb5a-8a15-49b4-aeab-cf74e0402341','SRX4000734','SRP076676','302362','9099955','SRR7069819','MMMOSRA:c224bb5a-8a15-49b4-aeab-cf74e0402341','PRJNA302362','SAMN09099955','SRS3282862']	2014	2018-04-26T14:23:00.000Z			GBR	Europe			Homo sapiens	3	human																					383	383454597	245462265	PRJNA302362									tuberculosis: unclassified		Mycobacterium tuberculosis
SAMN21593476	SRR16149123	WGS	NATIONAL CENTER OF INFECTIOUS AND PARASITIC DISEASES, SOFIA BULGARIA	SRX12434047	Illumina NovaSeq 6000	PAIRED	RANDOM	GENOMIC	ILLUMINA	SRS10401386	SRP339647	['SRR16149123','PRJNA765918','21593476','M.tuberculosis_10_2010_R1.fastq.gz','SRP339647','765918','10/2010','SRX12434047','SAMN21593476','SRS10401386']	2010	2021-10-01T13:27:00.000Z		42.6977 N 23.3219 E	BGR	Europe	Sofia		Homo sapiens	3	human																					373	373530926	166500385	PRJNA765918								input	tuberculosis: unclassified		Mycobacterium tuberculosis
SAMEA112799630	ERR11049481	WGS	FZB	ERX10496271	NextSeq 500	PAIRED		GENOMIC	ILLUMINA	ERS14807176	ERP010814	['ena-EXPERIMENT-TAB-21-03-2023-10:57:59:561-105221','33851686','ERX10496271','ERR11049481','287903','20005037','SAMEA112799630','ERS14807176','PRJEB9680','ena-STUDY-FZB-22-06-2015-17:16:39:392-292','ERP010814','ena-RUN-TAB-21-03-2023-10:57:59:561-105222']		2023-07-20T21:04:00.000Z																														853	853729026	397530020	PRJEB9680			99.72	1568065	53	lineage4.8	Sensitive	['tbprofiler','diff','input','tree']	tuberculosis: unclassified		Mycobacterium tuberculosis
SAMEA7550769	ERR4817406	WGS	PUBLIC HEALTH ENGLAND	ERX4687248	Illumina HiSeq 2500	PAIRED	RANDOM	GENOMIC	ILLUMINA	ERS5307418	ERP124941	['project.PHE-TB','experiment.20226','SAMEA7550769','22470163','ERS5307418','ERP124941','ERX4687248','run.20226','PRJEB41201','773303','sample.20226','ERR4817406']		2021-11-10T17:19:00.000Z			GBR	Europe										S		S						S								480	480373379	211319545	PRJEB41201	Walker_2022		99.55	1878736	43	lineage4.1.2	Other	['diff','CRyPTIC_PHE','tbprofiler','input','Walker_2022','tree']	tuberculosis: unclassified		Mycobacterium tuberculosis
SAMEA7524931	ERR4796475	WGS	FOUNDATION FOR MEDICAL RESEARCH INDIA	ERX4665889	NextSeq 500	PAIRED	RANDOM	GENOMIC	ILLUMINA	ERS5281406	ERP124850	['22458496','PRJEB41116','SAMEA7524931','773292','ERX4665889','ERR4796475','experiment.1200','sample.1200','project.Mumbai','ERP124850','run.1200','ERS5281406']		2021-11-09T21:57:00.000Z			IND	Asia	Mumbai					S	S			S	S	S	S	S				S		S	S	S	S	S	S	1062	1062341700	455642518	PRJEB41116	['CRyPTIC_reuse_table','Walker_2022']		99.47	1628112	54	lineage4.5	Sensitive	['CRyPTIC_IND','tree','tbprofiler','CRyPTIC_reuse_table','diff','Walker_2022','input']	tuberculosis: unclassified		Mycobacterium tuberculosis
SAMN21983484	SRR16156852	WGS	TGEN NORTH	SRX12441506	NextSeq 500	PAIRED	RANDOM	GENOMIC	ILLUMINA	SRS10407658	SRP339714	['TB-R17977-054_S234_R1_001.fastq.gz','SRR16156852','SRP339714','PRJNA767684','SRS10407658','R17977','SRX12441506','21983484','767684','SAMN21983484']		2021-10-01T18:32:00.000Z							Homo sapiens	3	human																					274	274212746	90474287	PRJNA767684								input	tuberculosis: unclassified		Mycobacterium tuberculosis
SAMD00142549	DRR188627	WGS	RIT_JATA	DRX179092	Illumina MiSeq	PAIRED	other	GENOMIC	ILLUMINA	DRS201094	DRP007602	['SAMD00142549','DRP007602','PRJDB7494','754720','DRS201094','DRR188627','20795432','DRX179092']	2017	2021-08-14T17:09:00.000Z			JPN	Asia	Kanto		Homo sapiens	3	human																					599	599018502	354687674	PRJDB7494			99.64	1602320	106	lineage2.2.1	Sensitive	['tree','diff','tbprofiler','input']	tuberculosis: unclassified		Mycobacterium tuberculosis
SAMN08892414	SRR6964549	WGS	SAN RAFFAELE	SRX3906510	Illumina HiSeq 2500	PAIRED	RANDOM	GENOMIC	ILLUMINA	SRS3142602	SRP128089	['SRX3906510','SAMN08892414','bp0','130689_060916_100.gatk.bam','PRJNA428596','8892414','130689','428596','SRS3142602','SRP128089','130689_WGS','SRR6964549']		2018-04-09T04:28:00.000Z			PAK	Asia			Homo sapiens	3	human		S			R		R	S	S				R	R				S			340	340836317	155600105	PRJNA428596	CRyPTIC_WHO2021_PMC7612554		99.36	2654862	52	lineage3	MDR-TB	['diff','Menardo_2021','tbprofiler','input','Walker_2022','tree']	tuberculosis: human-adapted	L3	Mycobacterium tuberculosis
SAMN38210442	SRR26794537	WGS	HMS	SRX22491733	Illumina HiSeq 4000	SINGLE	cDNA	GENOMIC	ILLUMINA	SRS19504848	SRP471323	['SRX22491733','7223','Peru7223','Peru7223_R1.fastq.gz','SRS19504848','SRP471323','bp0','SAMN38210442','1039243','38210442','SRR26794537','PRJNA1039243']	2011	2023-11-11T22:53:00.000Z			PER	South America		sputum	Homo sapiens	3	human																					168	168309300	84120179	PRJNA1039243								standford	tuberculosis: unclassified		Mycobacterium tuberculosis
SAMN15406747	SRR12119441	AMPLICON	GENOSCREEN	SRX8640916	NextSeq 500	PAIRED	PCR	GENOMIC	ILLUMINA	SRS6925638	SRP269393	['SAMN15406747','38-11b_S38_L001_R1_001.fastq.gz','SRR12119441','643242','PRJNA643242','SRS6925638','SRX8640916','bp0','38-11b','15406747','DRC_Deeplex914','SRP269393']	2016	2020-06-30T16:54:00.000Z			COD	Africa		sputum	Homo sapiens	3	human																					115	115670075	61839293	PRJNA643242									tuberculosis: unclassified		Mycobacterium tuberculosis
SAMN09725695	SRR7617512	WGS	AGRESEARCH	SRX4482065	Illumina MiSeq	PAIRED	RANDOM PCR	GENOMIC	ILLUMINA	SRS3606415	SRP155672	['SRS3606415','AgR703','SRX4482065','AgR703_R1.fastq.gz','SRR7617512','PRJNA479921','479921','SRP155672','SAMN09725695','9725695']	1998	2018-07-29T22:05:00.000Z			NZL	Oceania	Taieri		Mustela sp.	2	ferret																					200	200078756	128370871	PRJNA479921			99.5	424547	24	La1.8.1	Other	['diff','tbprofiler','input','tree']	tuberculosis: animal-adapted	La1	Mycobacterium bovis
SAMEA7554758	ERR4821390	WGS	PUBLIC HEALTH ENGLAND	ERX4691232	Illumina HiSeq 2500	PAIRED	RANDOM	GENOMIC	ILLUMINA	ERS5311402	ERP124941	['ERX4691232','ERR4821390','ERS5311402','SAMEA7554758','experiment.24211','ERP124941','773303','sample.24211','run.24211','22474152','PRJEB41201','project.PHE-TB']		2021-11-11T02:12:00.000Z			GBR	Europe																										536	536925302	255496893	PRJEB41201			99.43	1546377	35	lineage4.1.2.1	Sensitive	['diff','CRyPTIC_PHE','input','tbprofiler','tree']	tuberculosis: unclassified		Mycobacterium tuberculosis
SAMEA112803438	ERR11043740	WGS	FZB	ERX10490531	NextSeq 500	PAIRED		GENOMIC	ILLUMINA	ERS14810984	ERP010814	['ERX10490531','ERR11043740','ERP010814','33855493','ena-STUDY-FZB-22-06-2015-17:16:39:392-292','13998-16','ena-EXPERIMENT-TAB-21-03-2023-10:23:42:825-78425','PRJEB9680','ena-RUN-TAB-21-03-2023-10:23:42:825-78426','287903','ERS14810984','SAMEA112803438']		2023-07-20T18:48:00.000Z																														776	776278455	314866980	PRJEB9680			99.83	1749666	60	lineage4.8	Sensitive	['tbprofiler','diff','input','tree']	tuberculosis: unclassified		Mycobacterium tuberculosis
SAMN09914685	SRR7755644	WGS	YALE SCHOOL OF PUBLIC HEALTH	SRX4611666	Illumina HiSeq 2000	PAIRED	RANDOM	GENOMIC	ILLUMINA	SRS3715508	SRP156366	['SAMN09914685','S22278','S22278_1.fastq.gz','SRS3715508','9914685','SRR7755644','482716','SRX4611666','PRJNA482716','SRP156366','MTB_moldova_S22278']	2013	2018-08-26T21:01:00.000Z			MDA	Europe			Homo sapiens	3	human																					520	520786098	377477697	PRJNA482716			98.95	1279585	28	lineage2.2.1	Sensitive	['Menardo_2021','tree','tbprofiler','input','diff']	tuberculosis: human-adapted	L2	Mycobacterium tuberculosis
SAMEA11207051	ERR7801626	WGS	UNIVERSITY OF BASEL, SWITZERLAND	ERX7369314	Illumina HiSeq 2500	SINGLE		GENOMIC	ILLUMINA	ERS8856551	ERP134075	['9bc3fa2b-c877-4dc7-b821-d8f2b9e08e1b','ERX7369314','ena-RUN-TAB-21-12-2021-17:16:01:099-9334','ERP134075','ERR7801626','G36167','PRJEB49562','ERS8856551','ena-EXPERIMENT-TAB-21-12-2021-17:16:01:098-9333','24685236','794708','SAMEA11207051']	2016	2022-07-14T20:44:00.000Z			TZA	Africa			Homo sapiens	3	human																					350	350751250	166501746	PRJEB49562								input	tuberculosis: unclassified		Mycobacterium tuberculosis
SAMEA7551321	ERR4817958	WGS	PUBLIC HEALTH ENGLAND	ERX4687800	Illumina HiSeq 2500	PAIRED	RANDOM	GENOMIC	ILLUMINA	ERS5307970	ERP124941	['ERX4687800','sample.20778','run.20778','22470715','ERS5307970','SAMEA7551321','ERR4817958','ERP124941','773303','project.PHE-TB','experiment.20778','PRJEB41201']		2021-11-10T18:12:00.000Z			GBR	Europe																										236	236257464	97816318	PRJEB41201								['input','CRyPTIC_PHE']	tuberculosis: unclassified		Mycobacterium tuberculosis
SAMEA115739784	ERR13264811	WGS	UNIVERSITY OF OXFORD, NUFFIELD DEPARTMENT OF MEDIC	ERX12635224	NextSeq 500	PAIRED	RANDOM PCR	GENOMIC	ILLUMINA	ERS20249527	ERP161058	['PRJEB76547','ERS20249527','ERR13264811','ERX12635224','SAMEA115739784','ERP161058','9e26bc814383','1124794','b28b5ff0-515d-42d2-bc0f-19e45ec26bb9','41867936','webin-reads-9e26bc814383']	2020	2024-08-04T19:10:00.000Z			DEU	Europe																										426	426757125	189996460	PRJEB76547								CRyPTIC_2024	tuberculosis: unclassified		Mycobacterium tuberculosis
SAMEA1102338	ERR2510635	WGS	SAN RAFFAELE SCIENTIFIC INSTITUTE	ERX2530050	NextSeq 500	PAIRED	RANDOM	GENOMIC	ILLUMINA	ERS2394951	ERP107941	['sample.3645','SAMEA1102338','493033','ERP107941','project.First_10k_genomes_study_set_3','PRJEB25972','10121263','run.3645','ERR2510635','ERS2394951','ERX2530050','experiment.3645']		2021-10-23T14:10:00.000Z			PAK	Asia						S				S	S	R	S	S				R	S	S	S	S	S	S	R	414	414985428	173769080	PRJEB25972	['CRyPTIC_reuse_table','Walker_2022']		99.65	1706976	57	lineage3	MDR-TB	['CRyPTIC_reuse_table','tree','tbprofiler','Walker_2022','input','Napier_2020','diff','CRyPTIC_SanRaffaele']	tuberculosis: human-adapted	L3	Mycobacterium tuberculosis
SAMEA104600513	ERR2307745	WGS	FZB	ERX2359037	Illumina HiSeq 2500	PAIRED		GENOMIC	ILLUMINA	ERS2211795	ERP105903	['RB233','PRJEB24099','448111','ERP105903','ena-RUN-FZB-19-02-2018-14:17:48:284-382','ERX2359037','ERR2307745','8821552','ena-STUDY-FZB-22-12-2017-11:22:56:801-326','SAMEA104600513','ERS2211795','ena-EXPERIMENT-FZB-19-02-2018-14:17:48:284-382']		2022-07-23T17:18:00.000Z																														971	971942100	598928161	PRJEB24099			99.59	1383989	47	lineage2.2.1	MDR-TB	['diff','tbprofiler','tree','input']	MTBC		Mycobacterium tuberculosis complex sp.
SAMEA7549821	ERR4816460	WGS	PUBLIC HEALTH ENGLAND	ERX4686302	Illumina MiSeq	PAIRED	RANDOM	GENOMIC	ILLUMINA	ERS5306472	ERP124941	['773303','22469217','SAMEA7549821','ERX4686302','ERP124941','ERS5306472','PRJEB41201','experiment.19280','sample.19280','run.19280','ERR4816460','project.PHE-TB']		2021-11-10T16:28:00.000Z			GBR	Europe																										466	466175827	318585229	PRJEB41201			99.89	1300851	41	lineage4.9	Sensitive	['input','diff','CRyPTIC_PHE','tbprofiler']	tuberculosis: unclassified		Mycobacterium tuberculosis
SAMN08795381	SRR6896469	WGS	SAN RAFFAELE	SRX3846434	Illumina MiSeq	PAIRED	RANDOM	GENOMIC	ILLUMINA	SRS3090739	SRP128089	['TRL0024245_WGS','SRX3846434','SRR6896469','SRS3090739','8795381','SRP128089','PRJNA428596','428596','SAMN08795381','bp0','TRL0024245_S21.gatk.bam','TRL0024245']		2018-03-27T13:26:00.000Z							Homo sapiens	3	human																					152	152441604	96307506	PRJNA428596								input	tuberculosis: unclassified		Mycobacterium tuberculosis
SAMN02419616	['SRR1163135','SRR1163318','SRR1172383','SRR1169116']	WGS		['SRX466133','SRX470682']	Illumina HiSeq 2000	PAIRED	RANDOM	GENOMIC	ILLUMINA	SRS553912		['229656','SAMN02419616','C38PYACXX140203.5.tagged_109.bam','SRR1163318','C3R2YACXX140127.3.Illumina_P5-Hinet_P7-Focok.bam','SRR1169116','SRR1163135','SRS553912','2419616','SRP036793','XTB13-182','C38PYACXX140203.4.tagged_109.bam','SRX470682','2528567.WR39448.Pond-315691.C3R2YACXX140127.P','SRR1172383','PRJNA229656','C3R2YACXX140127.4.Illumina_P5-Hinet_P7-Focok.bam','PRJNA200335','SRX466133','2528567.WR39450.Solexa-215417.C38PYACXX140203.P']					BLR	Europe		As reported: excreted bodily substance	Homo sapiens	3	human																					3125	3127678312	1580164397	PRJNA229656			99.48	5900404	136	lineage2.2.1	Pre-XDR-TB	['tree','Menardo_2018','input','Menardo_2021','Napier_2020','tbprofiler','Nimmo_2024','diff']	tuberculosis: human-adapted	L2.2.1	Mycobacterium tuberculosis
SAMN30543177	SRR21277408	WGS	SCHOOL OF PUBLIC HEALTH, FUDAN UNIVERSITY	SRX17286762	Illumina HiSeq 2500	PAIRED	RANDOM	GENOMIC	ILLUMINA	SRS14851442	SRP394436	['bp0','874331','SRP394436','L306_S88_L008','30543177','PRJNA874331','SRX17286762','SRS14851442','L306_S88_L008_R1.fastq.gz','SRR21277408','SAMN30543177']	2017	2022-08-28T01:00:00.000Z			CHN	Asia	Eastern China		Homo sapiens	3	human																					481	481752816	209642188	PRJNA874331			99.53	1580754	53	lineage2.2.1	Other	['input','diff','tree','tbprofiler']	tuberculosis: unclassified		Mycobacterium tuberculosis
SAMN06010410	SRR28393530	WGS	FIND, THE FOUNDATION FOR INNOVATIVE NEW DIAGNOSTICS	SRX23998478	Illumina HiSeq 2500	PAIRED	RANDOM	GENOMIC	ILLUMINA	SRS20795047	SRP496567	['PRJNA343736','SAMN06010410','343736','SRX23998478','WGS-Peru3253','I0004260-1','SRR28393530','Peru3253_R1.fastq.gz','6010410','SRP496567','SRS20795047']	2012	2024-03-22T05:18:00.000Z		12 S 77 W	PER	South America	Lima	As reported: patient	Homo sapiens	3	human																					474	474825250	240495211	PRJNA343736			99.83	1778402	51	lineage4.3.4.2	MDR-TB	['tree','standford','input','tbprofiler','diff']	tuberculosis: unclassified		Mycobacterium tuberculosis
SAMEA13294423	ERR9121124	WGS	UNIVERSITY OF OXFORD, NUFFIELD DEPARTMENT OF MEDIC	ERX8663129	Illumina MiSeq	PAIRED	RANDOM	GENOMIC	ILLUMINA	ERS10897349	ERP136048	['SAMEA13294423','ERS10897349','PRJEB51415','862826','30300061','ERP136048','run.1332.1.5234844a64477c1e41a29c5b78c4dfa4','ERR9121124','experiment.1332.d029fa3a','sample.1332.6f42b4ce','project.SeqTreat_Valencia1','ERX8663129']		2024-08-20T08:55:00.000Z			ESP	Europe	Valencia																									836	836709059	565929669	PRJEB51415								CRyPTIC_SeqTreat_Valencia	tuberculosis: unclassified		Mycobacterium tuberculosis
SAMEA2682680	ERR751479	WGS	SC	ERX695161	Illumina HiSeq 2000	PAIRED	RANDOM	GENOMIC	ILLUMINA	ERS518741	ERP004677	['SC_EXP_14722_7#35','3336461','PP192_9_CA0019209-sc-1837871','ERP004677','SAMEA2682680','Mycobacterium_tuberculosis__HICF__sequencing-sc-2926','247745','SC_RUN_14722_7#35','ERR751479','PRJEB5280','ERX695161','ERS518741']	2009	2016-01-19T02:27:00.000Z			PER	South America			Homo sapiens	3	human																					524	524359200	294030578	PRJEB5280			99.58	1540326	35	lineage4.1.2.1	HR-TB	['input','Napier_2020','diff','standford','tbprofiler','tree']	tuberculosis: human-adapted	L4.1.2.1	Mycobacterium tuberculosis
SAMN41389865	SRR29017379	WGS	FIND, THE FOUNDATION FOR INNOVATIVE NEW DIAGNOSTICS	SRX24543747	Illumina HiSeq 2000	PAIRED	RANDOM	GENOMIC	ILLUMINA	SRS21288271	SRP507535	['1019C8_F713F3DBFF0B','PRJNA1109295','1109295','SRP507535','SRR29017379','1019C8_F713F3DBFF0B_2014-02290','SAMN41389865','SRX24543747','TB-IS-1044-2014-02290_S276_R1_001.fastq.gz','41389865','SRS21288271']	2014	2024-05-14T09:38:00.000Z			BGD	Asia			Homo sapiens	3	human																					778	778911756	335678645	PRJNA1109295			99.32	1737092	59	lineage1.1.3.1	MDR-TB	['tree','tbprofiler','input','diff','WHO_mutations_2023']	tuberculosis: unclassified		Mycobacterium tuberculosis
SAMN36796967	SRR25489680	WGS	CENTER FOR TUBERCULOSIS CONTROL OF GUANGDONG PROVINCE	SRX21221158	Illumina NovaSeq 6000	SINGLE	RANDOM PCR	GENOMIC	ILLUMINA	SRS18478096	SRP452900	['CMTB-50.bam','1001155','SAMN36796967','bp0','SRP452900','36796967','SRX21221158','SRR25489680','PRJNA1001155','SRS18478096']	2021-04	2023-08-02T05:01:00.000Z		22.21 N 112.106 E	CHN	Asia	Guangdong		Homo sapiens	3	human																					1646	1646355287	174515729	PRJNA1001155									tuberculosis: human-adapted	L4	Mycobacterium tuberculosis	H37Rv
SAMEA104718865	ERR2446514	WGS	RIVM - NATIONAL INSTITUTE FOR PUBLIC HEALTH AND TH	ERX2465615	Illumina HiSeq 2500	SINGLE	RANDOM	GENOMIC	ILLUMINA	ERS2320248	ERP107526	['448124','ERS2320248','ena-EXPERIMENT-RIVM - National Institute for Public Health and the Environment-26-03-2018-16:05:17:757-460','WGSVNTR2016460','SAMEA104718865','ERP107526','ena-RUN-RIVM - National Institute for Public Health and the Environment-26-03-2018-16:05:17:757-460','ERR2446514','PRJEB25592','ena-STUDY-RIVM - National Institute for Public Health and the Environment-15-03-2018-13:44:58:461-243','8820797','ERX2465615']	2016	2019-06-11T18:01:00.000Z			NLD	Europe			Homo sapiens	3	human																					402	402958276	120971576	PRJEB25592								['WGS_2016_NLD','Napier_2020']	tuberculosis: human-adapted	L4.1.2.1	Mycobacterium tuberculosis
SAMN07660169	SRR6044918	WGS	MODMEDMICOXFORD	SRX3191928	Illumina MiSeq	PAIRED	RANDOM	GENOMIC	ILLUMINA	SRS2520811	SRP117784	['MMMOSRA:25071552-3282-47da-853c-0d3a8e897a85','MMMOSAM:25071552-3282-47da-853c-0d3a8e897a85','7660169','PRJNA401515','SAMN07660169','SRR6044918','SRP117784','SRS2520811','SRX3191928','401515']	2016	2017-10-27T16:07:00.000Z			GBR	Europe	Oxford		Homo sapiens	3	human																					4	4049480	2326316	PRJNA401515								input	tuberculosis: unclassified		Mycobacterium tuberculosis
SAMEA12029287	ERR7821114	WGS	IBV_CSIC	ERX7388079	Illumina MiSeq	PAIRED	RANDOM	GENOMIC	ILLUMINA	ERS9676263	ERP134194	['ERX7388079','ERS9676263','ERR7821114','MZ159','PRJEB49677','SAMEA12029287','805472','25829954','ERP134194','WGS_MTBC_TOSSE2']		2022-07-27T20:57:00.000Z																														558	558715724	260475178	PRJEB49677			99.27	1873302	52	lineage2.2.1	Sensitive	['tbprofiler','diff','tree','input']	tuberculosis: unclassified		Mycobacterium tuberculosis
SAMN12825956	SRR10305644	WGS	CHINESE CENTER FOR DISEASE CONTROL AND PREVENTION	SRX7017237	Illumina HiSeq 2500	PAIRED	RANDOM	GENOMIC	ILLUMINA	SRS5538454	SRP226155	['SRS5538454','SRX7017237','573798','42_1.fq.gz','CN1752','SRP226155','bp0','PRJNA573798','SAMN12825956','SRR10305644','42','12825956']	2007	2019-10-18T05:23:00.000Z		34.01 N 112.05 E	CHN	Asia	Henan	sputum	Homo sapiens	3	human																					1706	1706603175	843562598	PRJNA573798			99.58	1760115	50	lineage2.2.1	Sensitive	['input','tbprofiler','tree','diff']	tuberculosis: unclassified		Mycobacterium tuberculosis
SAMEA13300091	ERR9125335	WGS	UNIVERSITY OF OXFORD, NUFFIELD DEPARTMENT OF MEDIC	ERX8668594	NextSeq 500	PAIRED	RANDOM	GENOMIC	ILLUMINA	ERS10902909	ERP136068	['ERP136068','ERR9125335','ERX8668594','project.SeqTreat_PHO1','sample.738.cf5dbabb','PRJEB51436','30301154','ERS10902909','run.738.1.d5457c9a35f34c140ddbbd4102574ef0','experiment.738.30c4d4e4','862828','SAMEA13300091']		2024-07-31T07:08:00.000Z			CAN	North America	Ontario																									737	737919484	350768828	PRJEB51436								CRyPTIC_PublicHealthOntario	tuberculosis: unclassified		Mycobacterium tuberculosis
SAMN09100039	SRR7070001	OTHER	MODMEDMICOXFORD	SRX4000552	Illumina MiSeq	PAIRED		OTHER	ILLUMINA	SRS3282726	SRP076676	['9100039','SRP076676','302362','MMMOSRA:b6a1af49-cfe0-46a2-99d3-428ec61106e8','SRS3282726','SRX4000552','SAMN09100039','SRR7070001','PRJNA302362','MMMOSAM:b6a1af49-cfe0-46a2-99d3-428ec61106e8']	2017	2018-04-26T14:24:00.000Z			GBR	Europe			Homo sapiens	3	human																					365	365932874	232914672	PRJNA302362									tuberculosis: unclassified		Mycobacterium tuberculosis
SAMEA7553995	ERR4820628	WGS	PUBLIC HEALTH ENGLAND	ERX4690470	Illumina HiSeq 2500	PAIRED	RANDOM	GENOMIC	ILLUMINA	ERS5310640	ERP124941	['project.PHE-TB','sample.23449','SAMEA7553995','experiment.23449','22473390','ERP124941','ERX4690470','PRJEB41201','ERR4820628','773303','run.23449','ERS5310640']		2021-11-11T02:00:00.000Z			GBR	Europe																										738	738644020	367306717	PRJEB41201			98.65	1507612	34	lineage1.2.1.2.1	Other	['diff','tbprofiler','input','CRyPTIC_PHE','tree']	tuberculosis: unclassified		Mycobacterium tuberculosis
SAMN20693542	SRR16370593	WGS	HARVARD MEDICAL SCHOOL	SRX12648053	Illumina HiSeq 2500	PAIRED	RANDOM	GENOMIC	ILLUMINA	SRS10601348	SRP341700	['SRX12648053','IDR1600050506','bp0','20693542','SRS10601348','PRJNA771909','SRP341700','SAMN20693542','IDR1600050506_R1.fastq.gz','771909','SRR16370593']		2021-10-16T19:11:00.000Z																														451	451208266	291744923	PRJNA771909			99.55	1348853	71	lineage2.2.1	MDR-TB	['tbprofiler','input','tree','diff']	tuberculosis: unclassified		Mycobacterium tuberculosis
SAMEA114089681	ERR11775869	WGS	UCL CENTRE FOR CLINICAL MICROBIOLOGY	ERX11174533	NextSeq 550	PAIRED	RANDOM	GENOMIC	ILLUMINA	ERS16073524	ERP149436	['ERP149436','ERX11174533','TBA_451','1109088','41283063','PRJEB64299','ERS16073524','SAMEA114089681','webin-reads-TBA_451','4da99455-d94f-43bb-96cc-eb7e1d7e89c2','ERR11775869']	2019	2024-07-26T02:16:00.000Z		UCL CCM	TZA	Africa			Homo sapiens	3	human																					1186	1186056982	506831439	PRJEB64299									tuberculosis: unclassified		Mycobacterium tuberculosis
SAMEA112799626	ERR11049477	WGS	FZB	ERX10496267	NextSeq 500	PAIRED		GENOMIC	ILLUMINA	ERS14807172	ERP010814	['287903','SAMEA112799626','PRJEB9680','ERX10496267','ena-RUN-TAB-21-03-2023-10:57:59:560-105214','ERR11049477','ena-EXPERIMENT-TAB-21-03-2023-10:57:59:560-105213','ERP010814','ena-STUDY-FZB-22-06-2015-17:16:39:392-292','33851682','ERS14807172','20005009']		2023-07-20T21:03:00.000Z																														481	481405679	224385834	PRJEB9680			99.39	1586929	54	lineage4.2.2.2	Sensitive	['diff','tree','tbprofiler','input']	tuberculosis: unclassified		Mycobacterium tuberculosis
SAMN33573743	SRR23691374	WGS	BJCHILDTBREASEARCH	SRX19553801	Illumina HiSeq 1000	PAIRED	RANDOM	GENOMIC	ILLUMINA	SRS16938551	SRP425395	['SRS16938551','E140628.L350_E140628_1.fastq.gz','SAMN33573743','E140628','33573743','SRR23691374','940524','bp0','SRP425395','SRX19553801','PRJNA940524']	2014	2023-03-02T22:35:00.000Z		41.8354 N 123.4294 E	CHN	Asia	Liaoning	gastric fluid	Homo sapiens	3	human																					800	800000100	322744637	PRJNA940524			99.5	1840333	63	lineage2.2.1	Sensitive	['tree','tbprofiler','diff','input']	tuberculosis: unclassified		Mycobacterium tuberculosis
SAMN05182599	SRR3665553	WGS	SICHUAN UNIVERSITY	SRX1844061	Illumina HiSeq 2000	PAIRED	RANDOM	GENOMIC	ILLUMINA	SRS1502920	SRP076535	['323639','150909_A77_R2_paired.fastq.gz','5182599','SRX1844061','13-1446','set-3_119','SRS1502920','PRJNA323639','SAMN05182599','SRP076535','SRR3665553']	2013	2016-06-14T16:15:00.000Z			CHN	Asia	Shanghai	sputum	Homo sapiens	3	human																					507	507483949	262552732	PRJNA323639									NTM: unclassified		Mycobacterium kansasi
SAMEA7525937	ERR4797387	WGS	FOUNDATION FOR MEDICAL RESEARCH INDIA	ERX4666802	NextSeq 500	PAIRED	RANDOM	GENOMIC	ILLUMINA	ERS5282410	ERP124850	['ERX4666802','sample.10374','run.10374','PRJEB41116','ERR4797387','project.Mumbai','experiment.10374','773292','22459500','ERP124850','SAMEA7525937','ERS5282410']		2021-11-09T22:53:00.000Z			IND	Asia	Mumbai					S	S			R	R	R	S	R				R		S	S	S	R	S	R	870	870987900	364468534	PRJEB41116	['CRyPTIC_reuse_table','Walker_2022']		99.36	1743301	49	lineage2.2.1.1	Pre-XDR-TB	['input','tbprofiler','tree','diff','Walker_2022','CRyPTIC_reuse_table','CRyPTIC_IND']	tuberculosis: unclassified		Mycobacterium tuberculosis
SAMEA112805110	ERR11081296	WGS	FZB	ERX10528664	NextSeq 500	PAIRED		GENOMIC	ILLUMINA	ERS14812656	ERP010814	['ena-EXPERIMENT-TAB-22-03-2023-09:21:25:374-112688','ena-STUDY-FZB-22-06-2015-17:16:39:392-292','ERS14812656','SAMEA112805110','33893207','4593-12','PRJEB9680','ERR11081296','ERP010814','ERX10528664','ena-RUN-TAB-22-03-2023-09:21:25:374-112689','287903']		2023-07-21T04:06:00.000Z																														794	794757021	351195293	PRJEB9680			99.67	1720613	59	lineage4.8	Sensitive	['tbprofiler','input','diff','tree']	tuberculosis: unclassified		Mycobacterium tuberculosis
SAMN28538071	SRR19303984	WGS	NATIONAL INSTITUTE OF INFECTIOUS DISEASES "L. SPALLANZANI"	SRX15364155	Illumina MiSeq	PAIRED	RANDOM	GENOMIC	ILLUMINA	SRS13093545	SRP373287	['SRR19303984','834606','SAMN28538071','bp0','SP544_R1.fastq.gz','SRP373287','SP544','PRJNA834606','28538071','SRX15364155','SRS13093545']	2017	2022-05-19T20:54:00.000Z		41.86 N 12.45 E	ITA	Europe	Rome	sputum	Homo sapiens	3	human																					1251	1251975182	536300231	PRJNA834606			99.67	1638580	55	lineage4.4.1	Sensitive	['tree','diff','input','tbprofiler']	tuberculosis: unclassified		Mycobacterium tuberculosis
SAMN02443837	SRR1103292	Tn-Seq	BI	SRX422699	Illumina HiSeq 2000	PAIRED	RANDOM	GENOMIC	ILLUMINA	SRS526756	SRP001860	['PRJNA63503','C2GURACXX131125.5.revcomp_of_tagged_373.bam','SRX422699','SRS526756','SRP001860','2443837','TRaCS_for_M_tuberculosis','SAMN02443837','SRR1103292','232329.WR39249.Solexa-194996.C2GURACXX131125.P','63503','CS_TraCS193']	2013-10	2014-01-07T06:35:00.000Z			USA	North America	MA	As reported: spleen	Mus musculus	2	mouse																					4497	4497441524	2715908826	PRJNA63503									tuberculosis: human-adapted	L4	Mycobacterium tuberculosis	H37Rv
SAMN27519785	SRR18715320	WGS	NIH / NIAID	SRX14815808	NextSeq 500	PAIRED	RANDOM	GENOMIC	ILLUMINA	SRS12572345	SRP369525	['18755','SRS12572345','PRJNA825524','SRX14815808','SAMN27519785','SRR18715320','SRP369525','825524','27519785','UKR-534_lib41134_nextseq_ny0003_151bp.filtered_2nd.1.fastq.gz','bp0']	2020	2022-04-11T14:32:00.000Z		51.4982 N 31.2893 E	UKR	Europe	Chernihiv	sputum	Homo sapiens	3	human																					721	721559207	248900439	PRJNA825524								['input','TB_Portals']	tuberculosis: unclassified		Mycobacterium tuberculosis
SAMEA8994100	ERR6358801	WGS	INSTITUTE OF TROPICAL MEDICINE	ERX5990335	Illumina HiSeq 2500	PAIRED	RANDOM	GENOMIC	ILLUMINA	ERS6676793	ERP127219	['ERP127219','ena-EXPERIMENT-Institute of tropical medicine-25-07-2021-13:14:35:849-97','ERR6358801','2006-02711','PRJEB43270','725756','ERX5990335','ERS6676793','20452213','ena-RUN-Institute of tropical medicine-25-07-2021-13:14:35:849-97','SAMEA8994100','ena-STUDY-Institute of tropical medicine-23-02-2021-16:38:38:170-1064']	2006	2021-09-30T01:47:00.000Z			RWA	Africa		sputum	Homo sapiens	3	human																					769	769393962	360654381	PRJEB43270			99.8	1534037	53	lineage4.3.4.2.1	MDR-TB	['input','tree','tbprofiler','diff']	tuberculosis: unclassified		Mycobacterium tuberculosis
SAMN39287090	SRR27450555	WGS	MDUPHL	SRX23122122	NextSeq 550	PAIRED	RANDOM	GENOMIC	ILLUMINA	SRS20075672	SRP399923	['AUSMDU00065507_S47_R1_001.fastq.gz','SRX23122122','SRP399923','SRS20075672','AUSMDU00065507','PRJNA857537','857537','SAMN39287090','39287090','SRR27450555']	2021	2024-01-07T19:41:00.000Z			AUS	Oceania	Victoria		Homo sapiens	3	human																					606	606501702	282060326	PRJNA857537			99.49	1387683	46	lineage1.2.1.2.1	Sensitive	['tbprofiler','input','diff','tree']	tuberculosis: unclassified		Mycobacterium tuberculosis
SAMEA3671406	ERR1193759	WGS	UNIVERSITY OF BASEL	ERX1267072	Illumina HiSeq 2500	PAIRED	RANDOM	GENOMIC	ILLUMINA	ERS978555	ERP012852	['ERS978555','ena-EXPERIMENT-UNIVERSITY OF BASEL-16-12-2015-16:26:05:051-100','ena-RUN-UNIVERSITY OF BASEL-16-12-2015-16:26:05:051-100','G01941','343620','SAMEA3671406','ERX1267072','ERP012852','ena-STUDY-UNIVERSITY OF BASEL-19-10-2015-17:08:25:268-8','ERR1193759','PRJEB11460','5807251']		2016-09-29T14:05:00.000Z																														629	629552796	426317973	PRJEB11460			99.81	1506235	34	lineage4.3.4.2.1	Sensitive	['Stucki_2016','Napier_2020','tbprofiler','diff','input','tree']	tuberculosis: human-adapted	L4.3.4.2.1	Mycobacterium tuberculosis
SAMEA112800285	ERR11050245	WGS	FZB	ERX10497036	NextSeq 500	PAIRED		GENOMIC	ILLUMINA	ERS14807831	ERP010814	['33852341','ena-EXPERIMENT-TAB-21-03-2023-10:57:59:819-106749','PRJEB9680','21000602','287903','SAMEA112800285','ena-STUDY-FZB-22-06-2015-17:16:39:392-292','ERR11050245','ena-RUN-TAB-21-03-2023-10:57:59:819-106750','ERX10497036','ERP010814','ERS14807831']		2023-07-20T21:59:00.000Z																														839	839251297	385709706	PRJEB9680			99.55	1584957	54	lineage4.1.2.1	Sensitive	['input','diff','tbprofiler','tree']	tuberculosis: unclassified		Mycobacterium tuberculosis
SAMEA1119854	ERR2514673	WGS	PHE	ERX2533883	Illumina MiSeq	PAIRED	RANDOM	GENOMIC	ILLUMINA	ERS2399263	ERP107961	['SAMEA1119854','project.First_10k_genomes_study_set_4','run.6781','experiment.6781','ERR2514673','PRJEB25991','ERS2399263','ERP107961','sample.6781','10123800','ERX2533883','493034']		2022-07-23T23:16:00.000Z			GBR	Europe	England									S		S					S	S								367	367943194	227693208	PRJEB25991	Walker_2022		97.9	2044575	65	lineage4.1.2.1	Sensitive	['Walker_2022','Napier_2020','tree','diff','input','CRyPTIC_PHE','tbprofiler']	tuberculosis: human-adapted	L4.1.2.1	Mycobacterium tuberculosis
SAMN43780144	SRR30673518	WGS	FIND, THE FOUNDATION FOR INNOVATIVE NEW DIAGNOSTICS	SRX26092115	Illumina HiSeq X	PAIRED	RANDOM	GENOMIC	ILLUMINA	SRS22658434	SRP532857	['PRJNA1160005','SRX26092115','43780144','SRS22658434','TB038050030_R1.fastq.gz','SAMN43780144','WGS-TB038050030','SRR30673518','SRP532857','TB038050030','1160005']	2021	2024-09-16T04:54:00.000Z			IND	Asia		sputum	Homo sapiens	3	human																					1203	1203506844	492122966	PRJNA1160005									tuberculosis: unclassified		Mycobacterium tuberculosis
SAMEA113556097	ERR11488556	WGS	FZB	ERX10894732	NextSeq 2000	PAIRED		GENOMIC	ILLUMINA	ERS15552220	ERP147779	['36323113','86810e0e-614f-4ad6-9cd7-0bc407fc82e6','SMN-330','SAMEA113556097','PRJEB62665','ERR11488556','989949','ERX10894732','ena-RUN-TAB-27-05-2023-22:16:03:791-27534','ERS15552220','ena-EXPERIMENT-TAB-27-05-2023-22:16:03:791-27533','ERP147779']		2023-09-24T11:06:00.000Z			MOZ	Africa	Maputo																									2319	2319479855	802476723	PRJEB62665			99.32	1741736	56	lineage2.2.1	Pre-XDR-TB	['R-RR_MOZ','diff','tree','input','tbprofiler']	tuberculosis: unclassified		Mycobacterium tuberculosis
SAMEA11934324	ERR7737862	WGS	INSTITUTE OF TROPICAL MEDICINE ANTWERP	ERX7306144	Illumina HiSeq 2500	PAIRED	RANDOM	GENOMIC	ILLUMINA	ERS9581483	ERP133916	['6c4e9598-cb36-4fad-abc8-a686b6ac3705','ERS9581483','ERR7737862','PRJEB49409','ena-RUN-TAB-16-12-2021-11:32:26:298-19149','SAMEA11934324','ena-EXPERIMENT-TAB-16-12-2021-11:32:26:297-19148','794693','ERX7306144','ERP133916','ITM2014-01269','24684612']	2014	2022-07-28T01:05:00.000Z			VNM	Asia		sputum	Homo sapiens	3	human																					400	400734672	158772766	PRJEB49409			99.63	1797399	62	lineage2.2.1	MDR-TB	['tbprofiler','tree','input','diff']	tuberculosis: unclassified		Mycobacterium tuberculosis
SAMN08347701	SRR6458463	WGS	NIH / NIAID	SRX3548967	Illumina MiSeq	PAIRED	RANDOM	GENOMIC	ILLUMINA	SRS2823095	SRP128704	['PRJNA429460','XTB15-019_S16_L001_R2_001.fastq.gz','SRR6458463','SRP128704','SAMN08347701','bp0','8347701','4317','SRS2823095','429460','SRX3548967']	2013-03	2018-01-10T15:35:00.000Z		53.9 N 27.566667 E	BLR	Europe	Minsk	sputum	Homo sapiens	3	human																					616	616960705	399710908	PRJNA429460			99.6	1376522	71	lineage2.2.1	Pre-XDR-TB	['input','tbprofiler','tree','diff']	tuberculosis: unclassified		Mycobacterium tuberculosis
SAMN17975334	SRR13734847	AMPLICON	ROCKEFELLER UNIVERSITY	SRX10122358	Illumina NovaSeq 6000	SINGLE	PCR	GENOMIC	ILLUMINA	SRS8276986	SRP305055	['700384','SRP305055','bp0','SRS8276986','RLC12_HN878_P1_minus_rep3','HN878_P1_minus_rep3_S22_L001_R1_001.fastq.gz','SRR13734847','PRJNA700384','SAMN17975334','SRX10122358','HN878_P1_minus_rep3','17975334']		2021-02-17T22:44:00.000Z																														15701	15701888286	4869143062	PRJNA700384									tuberculosis: unclassified		Mycobacterium tuberculosis
SAMEA2267052	ERR473347	WGS	SC	ERX439178	Illumina HiSeq 2000	PAIRED	RANDOM	GENOMIC	ILLUMINA	ERS374521	ERP001072	['78739-sc-1781431','ERS374521','ERR473347','PRJEB2794','SAMEA2267052','204548','SC_EXP_11982_8#74','SC_RUN_11982_8#74','2752090','Karonga_Prevention_Study__KPS____whole_genome_sequ','ERX439178','Karonga_Prevention_Study__KPS____whole_genome_sequencing_in_a_whole_population-sc-2011-12-13T10:33:26Z-2066','ERP001072']		2014-05-11T04:15:00.000Z			MWI	Africa	Karonga																									341	341304400	164297904	PRJEB2794			96.89	2736516	63	lineage4.9	Sensitive	['tree','Menardo_2021','Karonga_Prevention_Study','Stucki_2016','Menardo_2018','input','Napier_2020','tbprofiler','diff']	tuberculosis: human-adapted	L4.9	Mycobacterium tuberculosis
SAMN41421202	SRR29055989	WGS	FIND, THE FOUNDATION FOR INNOVATIVE NEW DIAGNOSTICS	SRX24581025	Illumina HiSeq 2000	PAIRED	RANDOM	GENOMIC	ILLUMINA	SRS21320940	SRP507535	['1109295','SRS21320940','SRP507535','SRR29055989','SAMN41421202','SRX24581025','PRJNA1109295','6B1800_B2E730FF652B','6B1800_B2E730FF652B_IDR1600035713','IDR1600035713_R1.fastq.gz','41421202']		2024-05-16T12:01:00.000Z			USA	North America			Homo sapiens	3	human																					1008	1008989079	652507326	PRJNA1109295								WHO_mutations_2023	tuberculosis: unclassified		Mycobacterium tuberculosis
SAMEA114443417	ERR13249156	WGS	SEOUL NATIONAL UNIVERSITY	ERX12619807	Illumina MiSeq	PAIRED	RANDOM	GENOMIC	ILLUMINA	ERS16431201	ERP151439	['GReAT_JP_316','ERX12619807','ERP151439','c7f31963-9edb-49ef-a000-987e031fb6cb','webin-reads-GReAT_JP_316','PRJEB66375','ERS16431201','1022751','SAMEA114443417','ERR13249156','41815614']	2007	2024-08-24T01:49:00.000Z			JPN	Asia		sputum	Homo sapiens	3	human																					656	656169231	390474430	PRJEB66375									tuberculosis: unclassified		Mycobacterium tuberculosis
SAMEA1688536	ERR216928	WGS	SC	ERX191593	Illumina HiSeq 2000	PAIRED	RANDOM	GENOMIC	ILLUMINA	ERS156666	ERP001072	['Karonga_Prevention_Study__KPS____whole_genome_sequ','ERP001072','ERX191593','SC_RUN_8668_1#30','SC_EXP_8668_1#30','ERS156666','8002059-sc-2012-07-19T15:36:33Z-1451515','PRJEB2794','ERR216928','Karonga_Prevention_Study__KPS____whole_genome_sequencing_in_a_whole_population-sc-2011-12-13T10:33:26Z-2066','1884416','SAMEA1688536','204548']	2007	2013-01-23T14:26:00.000Z			MWI	Africa	Karonga	sputum	Homo sapiens	3	human																					192	192129800	96743187	PRJEB2794			53.77	950264	20	lineage4.9.1	Sensitive	['diff','Menardo_2018','Napier_2020','Menardo_2021','Stucki_2016','tbprofiler','input','Karonga_Prevention_Study']	tuberculosis: human-adapted	L4.9.1	Mycobacterium tuberculosis
SAMN40273669	SRR28239810	WGS	NIH / NIAID	SRX23851009	NextSeq 2000	PAIRED	RANDOM	GENOMIC	ILLUMINA	SRS20671085	SRP493618	['SAMN40273669','PRJNA1074779','SRS20671085','1074779','SRP493618','74072','SRR28239810','SRX23851009','40273669','TBPO-6656_lib61721_nextseq_ny0118_151bp.filtered_2_bwa.1.fastq.gz']	2023	2024-03-06T10:16:00.000Z		41.7151 N 44.8271 E	GEO	Asia	Tbilisi	sputum	Homo sapiens	3	human																					637	637889483	224351776	PRJNA1074779			99.7	1595207	54	lineage4.3.3	Sensitive	['tbprofiler','diff','tree','input']	tuberculosis: unclassified		Mycobacterium tuberculosis
SAMEA12855265	ERR11246236	WGS	SWISS TROPICAL AND PUBLIC HEALTH INSTITUTE	ERX10654440	Illumina NovaSeq 6000	SINGLE	RANDOM	GENOMIC	ILLUMINA	ERS10462153	ERP135175	['930268','ERP135175','ERR11246236','ena-EXPERIMENT-TAB-17-04-2023-19:57:15:044-8569','ERX10654440','34308832','8cc6b8bd-130a-4c76-a0b2-3197bafe5cc6','SAMEA12855265','ena-RUN-TAB-17-04-2023-19:57:15:045-8570','G45397','ERS10462153','PRJEB50582']	2015	2023-07-27T11:31:00.000Z			GEO	Asia		sputum																								361	361577980	126803062	PRJEB50582									tuberculosis: unclassified		Mycobacterium tuberculosis
SAMN41468162	SRR29093420	WGS	FIND, THE FOUNDATION FOR INNOVATIVE NEW DIAGNOSTICS	SRX24617731	Illumina HiSeq 2000	PAIRED	RANDOM	GENOMIC	ILLUMINA	SRS21354896	SRP507535	['1109295','SRS21354896','SRP507535','SRR29093420','TB-IS-1025-C314-4-2_S164_R1_001.fastq.gz','82B8A3_CB465F07527E','82B8A3_CB465F07527E_C314_4_2','41468162','SAMN41468162','SRX24617731','PRJNA1109295']		2024-05-21T06:01:00.000Z			ZAF	Africa			Homo sapiens	3	human																					524	524742214	229763297	PRJNA1109295								WHO_mutations_2023	tuberculosis: unclassified		Mycobacterium tuberculosis
SAMEA7547729	ERR4814370	WGS	PUBLIC HEALTH ENGLAND	ERX4684212	Illumina HiSeq 2500	PAIRED	RANDOM	GENOMIC	ILLUMINA	ERS5304382	ERP124941	['ERP124941','ERR4814370','ERX4684212','PRJEB41201','project.PHE-TB','experiment.17190','22467121','ERS5304382','SAMEA7547729','773303','sample.17190','run.17190']		2021-11-10T11:57:00.000Z			GBR	Europe																										143	143474196	57340752	PRJEB41201			99.67	1322125	28	lineage4.6.1.1	Sensitive	['CRyPTIC_PHE','input','tbprofiler','tree','diff']	tuberculosis: unclassified		Mycobacterium tuberculosis
SAMN40273676	SRR28239803	WGS	NIH / NIAID	SRX23851016	NextSeq 2000	PAIRED	RANDOM	GENOMIC	ILLUMINA	SRS20671087	SRP493618	['TBPO-6663_lib61728_nextseq_ny0118_151bp.filtered_2_bwa.1.fastq.gz','74070','1074779','SAMN40273676','SRR28239803','PRJNA1074779','SRX23851016','SRP493618','40273676','SRS20671087']	2023	2024-03-06T10:16:00.000Z		41.7151 N 44.8271 E	GEO	Asia	Tbilisi	sputum	Homo sapiens	3	human																					885	885688687	306990614	PRJNA1074779			99.69	1657996	55	lineage4.8	Sensitive	['diff','input','tree','tbprofiler']	tuberculosis: unclassified		Mycobacterium tuberculosis
SAMEA4753606	ERR2660464	WGS	IBV_CSIC	ERX2676844	Illumina HiSeq 2500	PAIRED	RANDOM	GENOMIC	ILLUMINA	ERS2573705	ERP109498	['13889474','602245','ERS2573705','impact_contam','ERP109498','ERR2660464','ERX2676844','PRJEB27421','MZ195','SAMEA4753606']		2020-01-20T10:34:00.000Z																														770	770810640	446105726	PRJEB27421			99.51	1810095	88	lineage2.2.1	Sensitive	['input','tree','tbprofiler','diff']	tuberculosis: unclassified		Mycobacterium tuberculosis
SAMN26037989	SRR18213824	WGS	MODMEDMICOXFORD	SRX14360360	Illumina HiSeq 2500	PAIRED	RANDOM	GENOMIC	ILLUMINA	SRS12173882	SRP076676	['SAMN26037989','MMMOSRA:4f77a731-13e0-4b9a-b661-75fdabdc510b','MMMOSAM:4f77a731-13e0-4b9a-b661-75fdabdc510b','PRJNA302362','302362','26037989','SRS12173882','SRP076676','SRX14360360','SRR18213824']	2012	2022-03-03T14:00:00.000Z			GBR	Europe	Birmingham		Homo sapiens	3	human																					445	445934000	322069719	PRJNA302362			99.49	1748596	39	lineage4.5	Sensitive	['diff','tbprofiler','input','tree']	tuberculosis: unclassified		Mycobacterium tuberculosis
SAMN08629358	SRR6797833	WGS	SAN RAFFAELE	SRX3756460	Illumina HiSeq 2500	PAIRED	RANDOM	GENOMIC	ILLUMINA	SRS3012153	SRP128089	['SAMN08629358','bp0','8629358','132812','SRX3756460','428596','132812_WGS','132812_191016_BGD_210916.gatk.bam','PRJNA428596','SRS3012153','SRP128089','SRR6797833']		2018-03-02T06:41:00.000Z							Homo sapiens	3	human																					71	71538906	30046391	PRJNA428596								input	tuberculosis: unclassified		Mycobacterium tuberculosis
SAMN33756634	SRR23862021	WGS	NIH / NIAID	SRX19674674	NextSeq 500	PAIRED	RANDOM	GENOMIC	ILLUMINA	SRS17044927	SRP427259	['SAMN33756634','TBPO-2463_lib46915_nextseq_ny0027_151bp.filtered_2nd.1.fastq.gz','SRR23862021','bp0','42083','944654','SRS17044927','33756634','SRP427259','SRX19674674','PRJNA944654']	2021	2023-03-17T00:35:00.000Z		41.7151 N 44.8271 E	GEO	Asia	Tbilisi	pleural fluid	Homo sapiens	3	human																					338	338001104	111069792	PRJNA944654			99.41	1939657	62	lineage2.2.1	Sensitive	['input','tree','diff','tbprofiler']	tuberculosis: unclassified		Mycobacterium tuberculosis
SAMN41472230	SRR29097081	WGS	FIND, THE FOUNDATION FOR INNOVATIVE NEW DIAGNOSTICS	SRX24621083	Illumina HiSeq 2000	PAIRED	RANDOM	GENOMIC	ILLUMINA	SRS21358237	SRP507535	['1109295','AFDEC7_98520E650254_503166','41472230','AFDEC7_98520E650254','SRP507535','PRJNA1109295','SRX24621083','SRS21358237','SAMN41472230','TB-CPath-Stephen-IS-1031-503166_S57_R1_001.fastq.gz','SRR29097081']	2012	2024-05-21T10:20:00.000Z							Homo sapiens	3	human																					388	388331834	170514549	PRJNA1109295								WHO_mutations_2023	tuberculosis: unclassified		Mycobacterium tuberculosis
SAMEA6359838	ERR5087690	WGS	WELLCOME SANGER INSTITUTE	ERX4893811	HiSeq X Ten	PAIRED	RANDOM	GENOMIC	ILLUMINA	ERS4126087	ERP021867	['Exploring_the_richness_of_Mycobacterium_bovis_strain_diversity-sc-4667','SC_RUN_33224_3#260','b18fdac2-1692-11ea-8643-fa163e2f1184','ERR5087690','PRJEB19799','ERS4126087','ERP021867','480613','SAMEA6359838','17353575','ERX4893811','SC_EXP_33224_3#260']		2021-02-02T02:15:00.000Z			GBR	Europe																										603	603689544	123126378	PRJEB19799			94.75	1674065	47	La1.8.1	Other	['tbprofiler','input','bovis_GBR','diff','tree']	tuberculosis: animal-adapted	La1	Mycobacterium bovis
SAMEA112910447	ERR11252563	WGS	IBV_CSIC	ERX10660604	NextSeq 2000	PAIRED	RANDOM	GENOMIC	ILLUMINA	ERS14911051	ERP146514	['40862391','1097147','ERX10660604','Xpatial_WGS_Mozambique_2018','ERP146514','SAMEA112910447','1669493_4','ERS14911051','PRJEB61426','ERR11252563']		2024-08-19T06:30:00.000Z																														571	571169066	262063398	PRJEB61426									tuberculosis: unclassified		Mycobacterium tuberculosis
SAMN31672575	SRR22248476	WGS	TECNOLOGICO DE MONTERREY	SRX18225099	NextSeq 550	PAIRED	RANDOM	GENOMIC	ILLUMINA	SRS15721448	SRP367912	['Mycobacterium tuberculosis IMSS120','bp0','31672575','824124','PRJNA824124','SAMN31672575','SRR22248476','SRX18225099','IMSS120_S422_R1_001.fastq.gz','SRP367912','S422','SRS15721448']	2021	2022-11-09T17:20:00.000Z		19.8439 N 90.5255 W	MEX	North America	Campeche	sputum	Homo sapiens	3	human																					479	479001100	176356199	PRJNA824124								['input','standford']	tuberculosis: unclassified		Mycobacterium tuberculosis
SAMN09101414	SRR7070010	OTHER	MODMEDMICOXFORD	SRX4000543	Illumina MiSeq	PAIRED		OTHER	ILLUMINA	SRS3282686	SRP076676	['SRR7070010','302362','SAMN09101414','SRS3282686','SRP076676','SRX4000543','MMMOSAM:6315a0fa-fd05-4182-8cc8-7389c6021383','MMMOSRA:6315a0fa-fd05-4182-8cc8-7389c6021383','9101414','PRJNA302362']	2016	2018-04-26T14:24:00.000Z			GBR	Europe			Homo sapiens	3	human																					185	185890375	116204733	PRJNA302362									tuberculosis: unclassified		Mycobacterium tuberculosis
SAMEA114089702	ERR11775900	WGS	UCL CENTRE FOR CLINICAL MICROBIOLOGY	ERX11174564	NextSeq 550	PAIRED	RANDOM	GENOMIC	ILLUMINA	ERS16073545	ERP149436	['ERP149436','41283084','ERR11775900','4da99455-d94f-43bb-96cc-eb7e1d7e89c2','TBA_472','SAMEA114089702','ERX11174564','1109088','PRJEB64299','ERS16073545','webin-reads-TBA_472']	2019	2024-07-26T02:16:00.000Z		UCL CCM	TZA	Africa			Homo sapiens	3	human																					912	912340792	410424369	PRJEB64299									tuberculosis: unclassified		Mycobacterium tuberculosis
SAMN06055492	SRR5073631	WGS	UNIVERSITY OF MELBOURNE	SRX2392721	Illumina HiSeq 2500	PAIRED	RANDOM	GENOMIC	ILLUMINA	SRS1834175	SRP094134	['355614','SRS1834175','SAMN06055492','HCMC1095','SRP094134','SRX2392721','SRR5073631','PRJNA355614','bp0','6055492','02MTB0709_S167_L002_1.fastq.gz']	2010-01	2016-12-02T18:48:00.000Z		10.82 N 106.63 E	VNM	Asia	Ho Chi Minh City	sputum	Homo sapiens	3	human																					387	387696880	176217338	PRJNA355614			99.59	1549025	51	lineage2.2.1	MDR-TB	['tree','Napier_2020','tbprofiler','diff','input','Menardo_2021']	tuberculosis: human-adapted	L2.2.1	Mycobacterium tuberculosis
SAMN39287189	SRR27450303	WGS	MDUPHL	SRX23122004	NextSeq 550	PAIRED	RANDOM	GENOMIC	ILLUMINA	SRS20075556	SRP399923	['SRR27450303','AUSMDU00067889','AUSMDU00067889_S18_R1_001.fastq.gz','SRS20075556','PRJNA857537','SAMN39287189','SRP399923','39287189','857537','SRX23122004']	2022	2024-01-07T19:09:00.000Z			AUS	Oceania	Victoria		Homo sapiens	3	human																					685	685205322	302471370	PRJNA857537			99.46	1554330	54	lineage3	Sensitive	['input','tbprofiler','diff','tree']	tuberculosis: unclassified		Mycobacterium tuberculosis
SAMN13942230	SRR10987693	Targeted-Capture	ARIZONA STATE UNIVERSITY	SRX7649154	Illumina HiSeq 2500	PAIRED	Hybrid Selection	GENOMIC	ILLUMINA	SRS6078728	SRP245957	['603842','516_CGCATAG-CCTGCGA_L001_R1_001.fastq.gz','SRP245957','PRJNA603842','bp0','SRX7649154','516','13942230','SAMN13942230','SRS6078728','SRR10987693']	2014	2020-01-29T21:02:00.000Z	Leprosy		WSM	Oceania	PAGO PAGO	skin	Homo sapiens	3	human																					3843	3843617216	2236486321	PRJNA603842									leprosy		Mycobacterium leprae
SAMN14344392	SRR11564505	AMPLICON	RUTGERS UNIVERSITY NEWARK	SRX8133694	Illumina MiSeq	PAIRED	PCR	GENOMIC	ILLUMINA	SRS6497133	SRP256991	['2492-DA-1197_S143_L001_R1_001.fastq','SRX8133694','14344392','SRR11564505','2492-DA-1197','SRP256991','SAMN14344392','SRS6497133','PRJNA608715','608715']		2020-04-17T19:28:00.000Z			KEN	Africa		sputum	Homo sapiens	3	human																					15	15555718	9197107	PRJNA608715									tuberculosis: unclassified		Mycobacterium tuberculosis
SAMN19728436	SRR14827834	AMPLICON	ROCKEFELLER UNIVERSITY	SRX11157232	Illumina HiSeq 4000	SINGLE	PCR	GENOMIC	ILLUMINA	SRS9218709	SRP324258	['H37Rv_STR_5D_Low_batch2_rep3','RLC12_H37Rv_STR_5D_Low_batch2_rep3','SRX11157232','SRP324258','738381','H37Rv_STR_5D_Low_batch2_rep3_S60_L002_R1_001.fastq.gz','bp0','SRR14827834','PRJNA738381','SRS9218709','SAMN19728436','19728436']		2021-06-16T15:03:00.000Z																														3424	3424467335	1374178281	PRJNA738381									tuberculosis: human-adapted	L4	Mycobacterium tuberculosis	H37Rv
SAMEA10029983	ERR7911303	WGS	FZB	ERX7478700	NextSeq 500	PAIRED		GENOMIC	ILLUMINA	ERS7708191	ERP132622	['ena-RUN-FZB-05-01-2022-10:45:57:314-461','24681951','SAMEA10029983','ERS7708191','794636','17-8403','PRJEB48275','ena-STUDY-FZB-22-10-2021-10:26:06:450-343','ERR7911303','ena-EXPERIMENT-FZB-05-01-2022-10:45:57:314-461','ERX7478700','ERP132622']		2022-05-09T05:49:00.000Z			VNM	Asia						R	R			S		R	R	R			R	R					R			658	658317811	330598142	PRJEB48275	Finci_2022		99.41	1103092	36	lineage2.2.1.1	Pre-XDR-TB	['tbprofiler','tree','input','Finci_2022','diff']	tuberculosis: human-adapted	L2.2.1.1	Mycobacterium tuberculosis
SAMEA112250081	ERR10680104	WGS	FZB	ERX10147932	NextSeq 500	PAIRED		GENOMIC	ILLUMINA	ERS14360944	ERP010814	['SAMEA112250081','ERR10680104','32342089','ena-EXPERIMENT-TAB-19-12-2022-09:14:45:068-46053','ena-STUDY-FZB-22-06-2015-17:16:39:392-292','287903','ERX10147932','19009750','ERP010814','PRJEB9680','ena-RUN-TAB-19-12-2022-09:14:45:068-46054','ERS14360944']		2022-12-27T03:29:00.000Z																														659	659619933	292030993	PRJEB9680			99.47	1595137	54	lineage4.1.2.1	MDR-TB	['input','tree','diff','tbprofiler']	tuberculosis: unclassified		Mycobacterium tuberculosis
SAMN06010232	SRR28393464	WGS	FIND, THE FOUNDATION FOR INNOVATIVE NEW DIAGNOSTICS	SRX23998200	Illumina HiSeq 2500	PAIRED	RANDOM	GENOMIC	ILLUMINA	SRS20794770	SRP496567	['6010232','PRJNA343736','SRS20794770','Peru3042_R1.fastq.gz','I0001494-9','SRX23998200','WGS-Peru3042','SRR28393464','SAMN06010232','SRP496567','343736']	2012	2024-03-20T07:46:00.000Z		12 S 77 W	PER	South America	Lima	As reported: patient	Homo sapiens	3	human																					2921	2921219400	1723052519	PRJNA343736			99.56	1764109	41	lineage4.1.2.1	MDR-TB	['tree','diff','standford','input','tbprofiler']	tuberculosis: unclassified		Mycobacterium tuberculosis
SAMN14417173	SRR11662712	WGS	KHON KAEN UNIVERSITY	SRX8223401	Illumina HiSeq 2500	PAIRED	Restriction Digest	GENOMIC	ILLUMINA	SRS6580039	SRP259494	['613706','SRX8223401','M06747-58','SRR11662712','SAMN14417173','14417173','M06747-58_R1.fq.gz','bp0','PRJNA613706','SRP259494','SRS6580039']	2017	2020-05-01T15:27:00.000Z		16.175 N 103.319 E	THA	Asia		sputum	Homo sapiens	3	human																					1753	1753942500	769944075	PRJNA613706			99.37	1733960	59	lineage2.2.1	RR-TB	['diff','tbprofiler','tree','input']	tuberculosis: unclassified		Mycobacterium tuberculosis
SAMEA5189891	ERR4188316	WGS	WELLCOME SANGER INSTITUTE	ERX4150085	HiSeq X Ten	PAIRED	RANDOM	GENOMIC	ILLUMINA	ERS2997385	ERP021867	['ERX4150085','ERP021867','ERS2997385','SAMEA5189891','2a08a166-ff90-11e8-9f73-3c4a9275d6c8','Exploring_the_richness_of_Mycobacterium_bovis_strain_diversity-sc-4667','15093389','PRJEB19799','SC_EXP_29594_1#180','ERR4188316','480613','SC_RUN_29594_1#180']		2020-06-04T10:49:00.000Z			GBR	Europe																										227	227181614	60077578	PRJEB19799			99.51	1248950	42	La1.8.1	Other	['input','bovis_GBR','tree','tbprofiler','diff']	tuberculosis: animal-adapted	La1	Mycobacterium bovis
SAMEA2534953	ERR552852	WGS	FZB	ERX511921	Illumina HiSeq 2500	PAIRED		GENOMIC	ILLUMINA	ERS458355	ERP010814	['ena-STUDY-FZB-22-06-2015-17:16:39:392-292','ERX511921','SAMEA2534953','ERS458355','1137-10','287903','ERR552852','PRJEB9680','ERP010814','3794233','1137-10_genoscreen_genoscreen_2013-03-28_101bp']		2015-06-25T07:31:00.000Z			DEU	Europe										S		S					S	S	S							1347	1347338788	922489113	PRJEB9680	CRyPTIC_WHO2021_PMC7612554		99.69	1390458	31	lineage4.8	Sensitive	['tree','Menardo_2018','Menardo_2021','diff','input','Walker_2022','Napier_2020','tbprofiler']	tuberculosis: human-adapted	L4.8	Mycobacterium tuberculosis
SAMEA104718603	ERR2446252	WGS	RIVM - NATIONAL INSTITUTE FOR PUBLIC HEALTH AND TH	ERX2465353	Illumina HiSeq 2500	SINGLE	RANDOM	GENOMIC	ILLUMINA	ERS2319986	ERP107526	['ena-RUN-RIVM - National Institute for Public Health and the Environment-26-03-2018-16:05:17:749-198','SAMEA104718603','448124','8820535','PRJEB25592','ERR2446252','ERP107526','WGSVNTR2016198','ena-STUDY-RIVM - National Institute for Public Health and the Environment-15-03-2018-13:44:58:461-243','ERS2319986','ena-EXPERIMENT-RIVM - National Institute for Public Health and the Environment-26-03-2018-16:05:17:749-198','ERX2465353']	2016	2019-06-11T17:58:00.000Z			NLD	Europe			Homo sapiens	3	human																					772	772856395	198583264	PRJEB25592								['WGS_2016_NLD','Napier_2020']	tuberculosis: human-adapted	L3	Mycobacterium tuberculosis
SAMEA1059626	ERR3337646	WGS	WELLCOME SANGER INSTITUTE	ERX3362355	Illumina HiSeq X Ten	PAIRED	RANDOM	GENOMIC	ILLUMINA	ERS2365214	ERP024108	['ERP024108','Mycobacteria_in_non_CF_bronchiectasis_patients-sc-4853','ERS2365214','PRJEB21813','SC_RUN_25825_1#254','b1b0f6d4-be4d-11e7-b52c-3c4a9275d6c8','512657','ERR3337646','SC_EXP_25825_1#254','11844358','ERX3362355','SAMEA1059626']		2019-05-24T21:13:00.000Z																														550	550383524	226721373	PRJEB21813									NTM: avium complex		Mycobacterium avium
SAMN08851365	SRR6930904	WGS	CDC	SRX3876280	Illumina MiSeq	PAIRED	RANDOM	GENOMIC	ILLUMINA	SRS3116378	SRP137013	['SRR6930904','PETTS-20_R1_001.fastq.gz','SAMN08851365','SRX3876280','SRS3116378','bp0','448595','8851365','SRP137013','PETTS-20','PRJNA448595']	2018-04	2018-04-03T14:52:00.000Z			USA	North America		sputum	Homo sapiens	3	human																					463	463352022	289678034	PRJNA448595			99.54	1376135	73	lineage3.1.1	MDR-TB	['input','tbprofiler','tree','diff']	tuberculosis: unclassified		Mycobacterium tuberculosis
SAMN20512831	SRR15316088	WGS	SCHOOL OF PUBLIC HEALTH, FUDAN UNIVERSITY	SRX11620924	Illumina HiSeq 2000	PAIRED	PCR	GENOMIC	ILLUMINA	SRS9656187	SRP330727	['SRX11620924','2003-West-044','SRP330727','U67','20512831','SRS9656187','751240','PRJNA751240','SAMN20512831','SRR15316088','U67_R1.fastq.gz','bp0']	2003	2021-08-01T01:21:00.000Z		30.29 N 120.43 E	CHN	Asia	Zheijiang	sputum	Homo sapiens	3	human																					1158	1158435900	454651765	PRJNA751240			99.51	1878776	64	lineage2.2.1.1	Sensitive	['timelapse_Zhejiang_CHN','tbprofiler','tree','diff','input']	tuberculosis: unclassified		Mycobacterium tuberculosis
SAMEA111556170	ERR10465893	WGS	FZB	ERX9987753	NextSeq 500	PAIRED		GENOMIC	ILLUMINA	ERS13666216	ERP010814	['5402-17','PRJEB9680','287903','ena-EXPERIMENT-TAB-07-11-2022-10:00:46:990-26382','ERS13666216','ERP010814','ERX9987753','31733145','ena-RUN-TAB-07-11-2022-10:00:46:991-26383','SAMEA111556170','ena-STUDY-FZB-22-06-2015-17:16:39:392-292','ERR10465893']		2022-11-21T09:51:00.000Z																														455	455605646	200478769	PRJEB9680								input	tuberculosis: unclassified		Mycobacterium tuberculosis
SAMEA2534973	['ERR552873','ERR552874','ERR552872']	WGS		['ERX511941','ERX511943','ERX511942']	Illumina HiSeq 2500	PAIRED		GENOMIC	ILLUMINA	ERS458375		['ERR552873','ERX511941','ERX511942','ERS458375','ERR552874','116-04','287903','SAMEA2534973','116-04_lib746_hpi_r0087_301bp','ena-STUDY-FZB-22-06-2015-17:16:39:392-292','3794245','116-04_lib746_hpi_2013-11-11_150bp','ERX511943','ERR552872','ERP010814','116-04_lib746_hpi_2013-12-19_150bp','PRJEB9680']					UZB	Asia						S	S			S		R					S	S	R				S			439	441395006	261349425	PRJEB9680	CRyPTIC_WHO2021_PMC7612554		99.56	1588417	72	lineage2.2.1	MDR-TB	['tbprofiler','Napier_2020','input','diff','tree','Menardo_2021','Walker_2022']	tuberculosis: human-adapted	L2.2.1	Mycobacterium tuberculosis
SAMN07658876	SRR6046605	WGS	MODMEDMICOXFORD	SRX3193811	Illumina MiSeq	PAIRED	RANDOM	GENOMIC	ILLUMINA	SRS2520004	SRP117784	['401515','PRJNA401515','SRX3193811','7658876','SAMN07658876','SRS2520004','MMMOSRA:a52c1b42-7108-4afa-95fd-91193ad79916','SRP117784','MMMOSAM:a52c1b42-7108-4afa-95fd-91193ad79916','SRR6046605']	2016	2017-10-27T18:42:00.000Z			GBR	Europe	Oxford		Homo sapiens	3	human																					343	343675221	211459140	PRJNA401515									NTM: avium complex		Mycobacterium intracellulare
SAMEA7552879	ERR4819514	WGS	PUBLIC HEALTH ENGLAND	ERX4689356	Illumina HiSeq 2500	PAIRED	RANDOM	GENOMIC	ILLUMINA	ERS5309526	ERP124941	['ERS5309526','SAMEA7552879','ERX4689356','experiment.22334','ERR4819514','project.PHE-TB','run.22334','PRJEB41201','773303','sample.22334','22472271','ERP124941']		2021-11-10T21:19:00.000Z			GBR	Europe										S		R						S	S							507	507118134	213513188	PRJEB41201	Walker_2022		99.53	1822790	41	lineage3	HR-TB	['diff','Walker_2022','input','CRyPTIC_PHE','tree','tbprofiler']	tuberculosis: unclassified		Mycobacterium tuberculosis
SAMEA7549468	ERR4816107	WGS	PUBLIC HEALTH ENGLAND	ERX4685949	Illumina HiSeq 2500	PAIRED	RANDOM	GENOMIC	ILLUMINA	ERS5306119	ERP124941	['run.18927','773303','22468864','ERP124941','sample.18927','ERX4685949','ERS5306119','experiment.18927','PRJEB41201','SAMEA7549468','project.PHE-TB','ERR4816107']		2021-11-10T15:01:00.000Z			GBR	Europe										S		S						S								156	156972503	76470738	PRJEB41201	Walker_2022							['input','Walker_2022','CRyPTIC_PHE']	tuberculosis: unclassified		Mycobacterium tuberculosis
SAMEA2154711	ERR369618	WGS	SC	ERX342327	Illumina HiSeq 2000	PAIRED	RANDOM	GENOMIC	ILLUMINA	ERS327710	ERP003508	['230309','SC_EXP_10665_7#33','M01003319-sc-2013-07-18T13:32:08Z-1657603','SAMEA2154711','ERP003508','Isoniazid_resistant_TB_outbreak_investigation-sc-2013-07-02T11:32:57Z-2688','2414326','ERR369618','PRJEB4239','ERX342327','ERS327710','SC_RUN_10665_7#33']		2014-03-08T13:34:00.000Z																														476	476671200	222402999	PRJEB4239			99.84	1864327	43	lineage4.6.2.2	HR-TB	['tree','diff','Menardo_2021','input','tbprofiler']	tuberculosis: human-adapted	L4	Mycobacterium tuberculosis
SAMN07659400	SRR6045801	WGS	MODMEDMICOXFORD	SRX3193085	Illumina MiSeq	PAIRED	RANDOM	GENOMIC	ILLUMINA	SRS2520413	SRP117784	['SRP117784','MMMOSRA:7c807677-48ba-43a0-ae36-250df1193acd','401515','SRX3193085','PRJNA401515','MMMOSAM:7c807677-48ba-43a0-ae36-250df1193acd','7659400','SAMN07659400','SRR6045801','SRS2520413']	2016	2017-10-27T18:11:00.000Z			GBR	Europe	Oxford		Homo sapiens	3	human																					253	253364179	149107762	PRJNA401515									unclassified mycobacteria		Mycobacterium gordonae
SAMN05577516	SRR4034464	WGS	HARVARD MEDICAL SCHOOL	SRX2025763	Illumina HiSeq 2000	PAIRED	RANDOM	GENOMIC	ILLUMINA	SRS1620192	SRP082185	['791-LivC3_1.fastq.gz','SAMN05577516','5577516','SRS1620192','SRX2025763','SRR4034464','PRJNA323744','323744','P41-Liver-C3','SRP082185']	2013-11	2016-08-16T02:34:00.000Z		29.6483 S 30.3318 E	ZAF	Africa	Kwazulu-Natal	necropsy (morgue)	Homo sapiens	3	human																					361	361001472	240909583	PRJNA323744								['intrapatient_ZAF','Napier_2020','denylist','input']	tuberculosis: human-adapted	L4.3.2	Mycobacterium tuberculosis
SAMEA7984796	ERR5263031	WGS	UNIVERSITY HOSPITAL CENTER AND UNIVERSITY OF LAUSA	ERX5053367	Illumina MiSeq	PAIRED	RANDOM	GENOMIC	ILLUMINA	ERS5672079	ERP111115	['ERR5263031','ena-STUDY-CHUV-UNIL-01-10-2018-08:59:43:411-804','PRJEB28857','518855','ERX5053367','SAMEA7984796','ERP111115','webin-reads-MK6','17890040','ERS5672079','MK6']	2008	2021-04-02T20:02:00.000Z			CHE	Europe		sputum	Homo sapiens	3	human																					2593	2593346625	1748770213	PRJEB28857									NTM: unclassified		Mycobacterium kansasi
SAMN02598988	['SRR1180291','SRR1172135','SRR1180500','SRR1169552']	WGS		['SRX479595','SRX471046']	Illumina HiSeq 2000	PAIRED	RANDOM	GENOMIC	ILLUMINA	SRS557848		['SRX479595','C361VACXX140214.6.tagged_534.bam','SAMN02598988','C38J0ACXX140204.3.Illumina_P5-Fanip_P7-Nifoj.bam','SRR1180500','SRP037938','PRJNA235852','SRR1180291','C38J0ACXX140204.4.Illumina_P5-Fanip_P7-Nifoj.bam','C361VACXX140214.5.tagged_534.bam','PRJNA235653','235653','SRR1172135','SRS557848','SRX471046','2892376.WR39948.Solexa-220497.C361VACXX140214.P','M1270','2892376.WR39947.Pond-321111.C38J0ACXX140204.P','2598988','SRR1169552']	2001				IND	Asia	Tiruvallur	sputum	Homo sapiens	3	human																					1626	1628103638	889661386	PRJNA235653			89.94	6590895	144	lineage3.1.2	Sensitive	['Menardo_2021','tbprofiler','tree','diff','input','nextstrain_global_tree','Napier_2020','Menardo_2018']	tuberculosis: human-adapted	L3.1.2	Mycobacterium tuberculosis
SAMEA1015987	ERR067745	WGS	SC	ERX045608	Illumina HiSeq 2000	PAIRED	RANDOM	GENOMIC	ILLUMINA	ERS050948	ERP000192	['ERS050948','SC_EXP_6972_6#26','SC_RUN_6972_6#26','ERR067745','203970','SAMEA1015987','ERP000192','PRJEB2138','Variation discovery in Russian TB isolates-sc-2010','776877','ERX045608','Variation discovery in Russian TB isolates-sc-2010-04-20','0416D-sc-2011-08-25T12:38:38Z-1262344']	2008	2014-09-13T11:41:00.000Z			RUS	Europe	Samara		Homo sapiens	3	human					S		R						S	R							293	293596050	171270533	PRJEB2138	CRyPTIC_WHO2021_PMC7612554		99.43	3719337	63	lineage2.2.1	MDR-TB	['tree','Menardo_2018','Napier_2020','tbprofiler','nextstrain_global_tree','input','Nimmo_2024','diff','Walker_2022']	tuberculosis: human-adapted	L2.2.1	Mycobacterium tuberculosis
SAMN14971044	SRR12354857	AMPLICON	GENOSCREEN	SRX8854295	Illumina MiSeq	PAIRED	PCR	GENOMIC	ILLUMINA	SRS7115969	SRP274381	['SAMN14971044','SRS7115969','Deeplex138','SRR12354857','PRJNA649788','SRP274381','14971044','649788','SRX8854295','TDR-0142','bp0','TDR-0142_deeplex_S2_L001_R1_001.fastq.gz']		2020-07-30T16:45:00.000Z							Homo sapiens	3	human																					90	90891326	54812712	PRJNA649788									tuberculosis: unclassified		Mycobacterium tuberculosis
SAMN19113276	SRR14519990	WGS	MDUPHL	SRX10865582	NextSeq 500	PAIRED	RANDOM	GENOMIC	ILLUMINA	SRS8960921	SRP319622	['AUSMDU00010235_R1.fq.gz','SAMN19113276','bp0','NS500345_HVCKJAFXX_AUSMDU00010235','SRX10865582','SRR14519990','SRS8960921','19113276','SRP319622','AUSMDU00010235','PRJNA729189','729189']	2005	2021-05-15T03:52:00.000Z			AUS	Oceania	Northern Territory		Homo sapiens	3	human																					571	571068501	267147207	PRJNA729189			99.74	1489300	50	lineage4.3.3	Sensitive	['diff','tree','tbprofiler','input']	tuberculosis: unclassified		Mycobacterium tuberculosis
SAMN15772910	SRR12420410	WGS	FUDAN UNIVERSITY	SRX8916293	Illumina HiSeq 2500	PAIRED	RANDOM PCR	GENOMIC	ILLUMINA	SRS7172865	SRP276868	['SRX8916293','bp0','SAMN15772910','PRJNA656167','15772910','XZ10052_R1.fastq.gz','SRP276868','656167','SRS7172865','XZ10052','SRR12420410','p397']	2010	2020-08-10T10:32:00.000Z			CHN	Asia	Tibet	sputum	Homo sapiens	3	human																					813	813620100	315439502	PRJNA656167			98.81	1610845	41	lineage2.2.1	MDR-TB	['tbprofiler','tree','diff','input']	tuberculosis: unclassified		Mycobacterium tuberculosis
SAMN07659982	SRR6045768	WGS	MODMEDMICOXFORD	SRX3192608	Illumina MiSeq	PAIRED	RANDOM	GENOMIC	ILLUMINA	SRS2521125	SRP117784	['PRJNA401515','SAMN07659982','401515','SRS2521125','MMMOSAM:3afc6243-9490-4144-ae25-968ccf417253','SRR6045768','SRX3192608','MMMOSRA:3afc6243-9490-4144-ae25-968ccf417253','SRP117784','7659982']	2016	2017-10-27T17:02:00.000Z			GBR	Europe	Oxford		Homo sapiens	3	human					S		S					S	S								395	395524636	244462216	PRJNA401515	CRyPTIC_WHO2021_PMC7612554		98.5	1441178	48	lineage4.1.2.1	Sensitive	['Napier_2020','input','tree','tbprofiler','Walker_2022','diff']	tuberculosis: human-adapted	L4.1.2.1	Mycobacterium tuberculosis
SAMN41421480	SRR29055421	WGS	FIND, THE FOUNDATION FOR INNOVATIVE NEW DIAGNOSTICS	SRX24580404	Illumina HiSeq 2000	PAIRED	RANDOM	GENOMIC	ILLUMINA	SRS21320319	SRP507535	['41421480','SRS21320319','SRX24580404','IDR1200008928_R1.fastq.gz','SAMN41421480','6B1800_E35F0C7AC4E2_IDR1200008928','6B1800_E35F0C7AC4E2','1109295','SRP507535','PRJNA1109295','SRR29055421']	2012	2024-05-18T01:02:00.000Z			USA	North America			Homo sapiens	3	human																					234	234342528	131234281	PRJNA1109295								WHO_mutations_2023	tuberculosis: unclassified		Mycobacterium tuberculosis
SAMN37124263	SRR25745198	WGS	COLUMBIA UNIVERSITY	SRX21468456	NextSeq 500	PAIRED	PCR	GENOMIC	ILLUMINA	SRS18703140	SRP456746	['YA00085733_S_R1_merged.fastq.gz','SRP456746','37124263','bp0','SRS18703140','SRR25745198','YA00085733','PRJNA1008673','1008673','SAMN37124263','SRX21468456']	2017	2023-08-23T16:41:00.000Z			ZAF	Africa	Port Elizabeth		Homo sapiens	3	human																					1695	1695020557	692025002	PRJNA1008673			99.63	1758440	60	lineage4.3.2.1	MDR-TB	['input','diff','tbprofiler','tree']	MTBC		Mycobacterium tuberculosis complex sp.
SAMEA5056412	ERR2864228	WGS	NATIONAL INSTITUTE OF HEALTH DR. RICARDO JORGE	ERX2870513	Illumina MiSeq	PAIRED	RANDOM	GENOMIC	ILLUMINA	ERS2867587	ERP111748	['10401333','ERX2870513','505027','INSA_27102018','ERR2864228','SAMEA5056412','ERS2867587','PRJEB29446','ERP111748','PT_TB0069']	2015	2018-11-09T14:10:00.000Z			PRT	Europe																										744	744482416	475326535	PRJEB29446			99.49	1491204	67	lineage2.2.1	MDR-TB	['input','tbprofiler','Napier_2020','tree','Menardo_2021','diff']	tuberculosis: human-adapted	L2.2.1	Mycobacterium tuberculosis
G2454													2017				ESP	Europe	province of Valencia					S					S																				No	99.54	2479262	129	lineage6.3.1	Sensitive	['tbprofiler','tree','TGU','diff','input']	tuberculosis: unclassified		Mycobacterium tuberculosis
SAMEA7553850	ERR4820483	WGS	PUBLIC HEALTH ENGLAND	ERX4690325	Illumina HiSeq 2500	PAIRED	RANDOM	GENOMIC	ILLUMINA	ERS5310495	ERP124941	['ERR4820483','experiment.23304','ERS5310495','22473242','run.23304','ERX4690325','project.PHE-TB','sample.23304','SAMEA7553850','PRJEB41201','ERP124941','773303']		2021-11-11T01:40:00.000Z			GBR	Europe																										44	44133107	19585489	PRJEB41201			99.28	413953	7	lineage3.1.1	Other	['tbprofiler','CRyPTIC_PHE','input']	tuberculosis: unclassified		Mycobacterium tuberculosis
SAMN15772763	SRR12420317	WGS	FUDAN UNIVERSITY	SRX8916386	Illumina HiSeq 2500	PAIRED	RANDOM PCR	GENOMIC	ILLUMINA	SRS7172958	SRP276868	['SRX8916386','SRR12420317','SRS7172958','PRJNA656167','656167','bp0','p250','XZ09087_R1.fastq.gz','15772763','XZ09087','SAMN15772763','SRP276868']	2009	2020-08-10T10:30:00.000Z			CHN	Asia	Tibet	sputum	Homo sapiens	3	human																					113	113035653	48667830	PRJNA656167			97.52	1023742	17	lineage2.2.1	HR-TB	['tbprofiler','input']	tuberculosis: unclassified		Mycobacterium tuberculosis
SAMEA112799667	ERR11049523	WGS	FZB	ERX10496313	NextSeq 500	PAIRED		GENOMIC	ILLUMINA	ERS14807213	ERP010814	['PRJEB9680','ERS14807213','ena-STUDY-FZB-22-06-2015-17:16:39:392-292','287903','33851723','20005267','ERR11049523','ERX10496313','SAMEA112799667','ena-EXPERIMENT-TAB-21-03-2023-10:57:59:572-105305','ena-RUN-TAB-21-03-2023-10:57:59:572-105306','ERP010814']		2023-07-20T21:56:00.000Z																														841	841823148	389909518	PRJEB9680			99.38	1593138	51	lineage3.1.2	Sensitive	['tbprofiler','diff','input','tree']	tuberculosis: unclassified		Mycobacterium tuberculosis
SAMN14344385	SRR11564512	AMPLICON	RUTGERS UNIVERSITY NEWARK	SRX8133687	Illumina MiSeq	PAIRED	PCR	GENOMIC	ILLUMINA	SRS6497126	SRP256991	['SRS6497126','SRP256991','PRJNA608715','14344385','SAMN14344385','2492-DA-1190','608715','2492-DA-1190_S136_L001_R1_001.fastq','SRX8133687','SRR11564512']		2020-04-17T19:28:00.000Z			KEN	Africa		sputum	Homo sapiens	3	human																					20	20356914	11755979	PRJNA608715									tuberculosis: unclassified		Mycobacterium tuberculosis
SAMEA14456066	ERR9792851	WGS	PUBLIC HEALTH AGENCY OF SWEDEN	ERX9340312	Ion Torrent S5 XL	SINGLE	RANDOM	GENOMIC	ION_TORRENT	ERS12080352	ERP137927	['844817','ERP137927','28800838','ena-RUN-TAB-30-05-2022-11:16:51:183-11637','ERX9340312','ERS12080352','ena-EXPERIMENT-TAB-30-05-2022-11:16:51:183-11636','ERR9792851','PRJEB53147','SAMEA14456066','5f7a55da-d931-4f74-852e-16ca825d27df','SEA201800318']	2018	2022-06-25T10:10:00.000Z			SWE	Europe			Homo sapiens	3	human																					232	232177964	181325527	PRJEB53147									tuberculosis: unclassified		Mycobacterium tuberculosis
SAMN33334222	SRR23504862	AMPLICON	AMSTERDAM UNIVERSITY MEDICAL CENTER	SRX19398161	Illumina HiSeq 1000	PAIRED	PCR	GENOMIC	ILLUMINA	SRS16793192	SRP423138	['SRX19398161','ETHBDQ_1st_R1.fq','935999','SRR23504862','SRP423138','SAMN33334222','Ethionamidebedaquiline CRISPR seq first biological replicate','PRJNA935999','33334222','bp0','ETHBDQ1','SRS16793192']	2022	2023-02-17T07:22:00.000Z			NLD	Europe		As reported: laboratory strain																								3334	3334470600	1262067215	PRJNA935999									NTM: unclassified		Mycobacterium marinum
SAMEA115741551	ERR13267003	WGS	UNIVERSITY OF OXFORD, NUFFIELD DEPARTMENT OF MEDIC	ERX12637429	NextSeq 500	PAIRED	RANDOM PCR	GENOMIC	ILLUMINA	ERS20251294	ERP161058	['824eafd4e036','ERP161058','SAMEA115741551','b28b5ff0-515d-42d2-bc0f-19e45ec26bb9','webin-reads-824eafd4e036','1124794','ERS20251294','ERX12637429','PRJEB76547','ERR13267003','41869487']	2019	2024-08-20T02:57:00.000Z			IND	Asia																										523	523608000	233362668	PRJEB76547								CRyPTIC_2024	tuberculosis: unclassified		Mycobacterium tuberculosis
SAMN42410330	SRR29772773	WGS	INDIAN COUNCIL FOR MEDICAL RESEARCH NATIONAL INSTITUTE OF RESEARCH IN TUBERCULOSIS	SRX25272752	Illumina MiSeq	PAIRED	PCR	GENOMIC	ILLUMINA	SRS21957186	SRP367420	['PRJNA822663','27256935','822663','SRS21957186','SAMN42410330','MD425_R1.fastq.gz','SRR29772773','SRX25272752','MD425','SRP367420','bp0','42410330']	2022	2024-07-11T01:34:00.000Z		13.07265210 N 80.25039808 E	IND	Asia			Homo sapiens	3	human																					772	772260206	317565310	PRJNA822663									tuberculosis: unclassified		Mycobacterium tuberculosis
SAMEA114089879	ERR11773809	WGS	UCL CENTRE FOR CLINICAL MICROBIOLOGY	ERX11172497	NextSeq 550	PAIRED	RANDOM	GENOMIC	ILLUMINA	ERS16073722	ERP149436	['ERP149436','PRJEB64299','ERS16073722','SAMEA114089879','4da99455-d94f-43bb-96cc-eb7e1d7e89c2','1109088','webin-reads-TBA_647','ERR11773809','41283261','ERX11172497','TBA_647']	2019	2024-07-28T01:58:00.000Z		UCL CCM	RUS	Europe			Homo sapiens	3	human																					870	870840858	389106894	PRJEB64299									tuberculosis: unclassified		Mycobacterium tuberculosis
SAMN06091860	SRR5065550	WGS	UNIVERSITY OF MELBOURNE	SRX2385916	Illumina HiSeq 2500	PAIRED	RANDOM	GENOMIC	ILLUMINA	SRS1827981	SRP094134	['SRX2385916','02MTB1976_S87_L002_1.fastq.gz','355614','bp0','SRS1827981','6091860','SRR5065550','HCMC0163','PRJNA355614','SRP094134','SAMN06091860']	2011-02	2016-11-30T23:00:00.000Z		10.82 N 106.63 E	VNM	Asia	Ho Chi Minh City	sputum	Homo sapiens	3	human																					298	298143035	146204810	PRJNA355614			99.48	1290481	43	lineage2.2.1	HR-TB	['Napier_2020','tbprofiler','diff','Menardo_2021','input','tree']	tuberculosis: human-adapted	L2.2.1	Mycobacterium tuberculosis
SAMD00412645	DRR337900	WGS	NVLU	DRX326858	HiSeq X Ten	PAIRED	Restriction Digest	GENOMIC	ILLUMINA	DRS245644	DRP008749	['29658940','DRR337900','PRJDB12467','DRS245644','DRP008749','DRX326858','858287','SAMD00412645']	2018	2022-07-12T11:49:00.000Z			JPN	Asia	Shimane	As reported: Fish spleen																								702	702350226	304956083	PRJDB12467									NTM: unclassified		Mycobacterium marinum
SAMEA6875224	ERR4195835	WGS	Instituto_de_Biomedicina_de_Valencia	ERX4156450	Illumina MiSeq	PAIRED	RANDOM	GENOMIC	ILLUMINA	ERS4602785	ERP122165	['846033','SAMEA6875224','ERP122165','ERX4156450','ERR4195835','PRJEB38719','G1763','mtb_valencia_isolates','ERS4602785','28874423']	2016	2022-06-11T04:53:00.000Z			ESP	Europe	Valencia					S					S															602	602565079	335991179	PRJEB38719		No	99.67	1812262	110	lineage4.8	Sensitive	['diff','input','Cancino-Muñoz_2022','tbprofiler','TGU','tree']	tuberculosis: human-adapted	L4.1	Mycobacterium tuberculosis
SAMN41421659	SRR29055643	WGS	FIND, THE FOUNDATION FOR INNOVATIVE NEW DIAGNOSTICS	SRX24580182	Illumina HiSeq 2000	PAIRED	RANDOM	GENOMIC	ILLUMINA	SRS21320098	SRP507535	['SRS21320098','SRR29055643','1109295','TB-CPath-Joconiah-IS-1038-TMS-738_S152_R1_001.fastq.gz','41421659','PRJNA1109295','6D70CB_1F32DBC7F021','6D70CB_1F32DBC7F021_TMS-738','SRX24580182','SRP507535','SAMN41421659']		2024-05-16T11:50:00.000Z							Homo sapiens	3	human																					313	313382682	124410369	PRJNA1109295								WHO_mutations_2023	tuberculosis: unclassified		Mycobacterium tuberculosis
SAMEA104600454	ERR2307675	WGS	FZB	ERX2358967	Illumina HiSeq 2500	PAIRED		GENOMIC	ILLUMINA	ERS2211736	ERP105903	['8821493','ena-STUDY-FZB-22-12-2017-11:22:56:801-326','SAMEA104600454','ERX2358967','ERR2307675','BK012','ena-EXPERIMENT-FZB-19-02-2018-14:17:48:281-312','448111','ena-RUN-FZB-19-02-2018-14:17:48:281-312','ERS2211736','ERP105903','PRJEB24099']		2022-07-18T01:15:00.000Z																														418	418773000	259490262	PRJEB24099			99.58	1356542	47	lineage2.2.1	MDR-TB	['input','tbprofiler','diff','tree']	MTBC		Mycobacterium tuberculosis complex sp.
SAMN04521986	['SRR3725689','SRR11947335']	WGS		['SRX8491934','SRX1882653']	Illumina HiSeq 2500	SINGLE	PCR	GENOMIC	ILLUMINA	SRS1529070		['SRX1882653','G05093','SAMN04521986','G05093_1.fastq.gz','SRP077478','PRJNA300846','SRR3725689','BI_452','SRS1529070','300846','SRX8491934','4521986','SRR11947335']					ZAF	Africa		sputum	Homo sapiens	3	human																					2532	2533037984	1007184946	PRJNA300846			96.16	1255699	23	lineage4.7	Other	['tbprofiler','diff','input','Menardo_2018','Menardo_2021','IeDEA','nextstrain_global_tree']	tuberculosis: human-adapted	L4	Mycobacterium tuberculosis
SAMN11100962	['SRR8752517','SRR29010636']	WGS		['SRX5543448','SRX24537492']	['GridION','HiSeq X Ten']	['PAIRED','SINGLE']	RANDOM	GENOMIC	['OXFORD_NANOPORE','ILLUMINA']	SRS4509118		['SRP188851','523365','JHN_AV_0041_1.bam','11100962','JHN_AV_0041_1','FAK49213_20190227_03_JHN_AV_0041_1','PRJNA523365','FAK49213_20190227_03_JHN_AV_0041_1.tar.gz','SRX24537492','SRS4509118','SAMN11100962','SRR8752517','SRR29010636','SRX5543448']					USA	North America			Homo sapiens	3	human																					1432	1432908202	731136737	PRJNA523365									NTM: avium complex		Mycobacterium avium complex sp.
SAMEA13294868	ERR9121598	WGS	UNIVERSITY OF OXFORD, NUFFIELD DEPARTMENT OF MEDIC	ERX8663574	Illumina MiSeq	PAIRED	RANDOM	GENOMIC	ILLUMINA	ERS10897794	ERP136048	['PRJEB51415','ERR9121598','862826','run.1778.1.88ff6ab0b4b33a76aadd3bf5ff054379','sample.1778.0d9a1f63','SAMEA13294868','project.SeqTreat_Valencia1','ERS10897794','30300505','ERP136048','experiment.1778.51358c64','ERX8663574']		2024-07-28T20:40:00.000Z			ESP	Europe	Valencia																									555	555408028	208633077	PRJEB51415								CRyPTIC_SeqTreat_Valencia	tuberculosis: unclassified		Mycobacterium tuberculosis
SAMN09102156	SRR7070347	OTHER	MODMEDMICOXFORD	SRX4000800	Illumina MiSeq	PAIRED		OTHER	ILLUMINA	SRS3282918	SRP076676	['9102156','SRX4000800','SAMN09102156','SRP076676','PRJNA302362','SRR7070347','302362','SRS3282918','MMMOSAM:2d2e9ced-196a-45c8-9740-6642ea2c1956','MMMOSRA:2d2e9ced-196a-45c8-9740-6642ea2c1956']	2016	2018-04-26T14:27:00.000Z			GBR	Europe			Homo sapiens	3	human																					280	280549272	172785184	PRJNA302362									tuberculosis: unclassified		Mycobacterium tuberculosis
SAMEA4730607	ERR3468963	WGS	WELLCOME SANGER INSTITUTE	ERX3490626	Illumina HiSeq X Ten	PAIRED	RANDOM	GENOMIC	ILLUMINA	ERS2550737	ERP024108	['c5f47f12-be4d-11e7-b52c-3c4a9275d6c8','12514227','ERS2550737','ERX3490626','ERP024108','Mycobacteria_in_non_CF_bronchiectasis_patients-sc-4853','SC_RUN_26329_6#360','PRJEB21813','ERR3468963','SC_EXP_26329_6#360','SAMEA4730607','512657']		2019-08-08T01:21:00.000Z																														253	253645270	112376621	PRJEB21813									NTM: avium complex		Mycobacterium avium
SAMN28936896	SRR19976645	WGS	FACULTY OF BIOLOGY AND ENVIRONMENTAL PROTECTION, UNIVERSITY OF LODZ	SRX16018915	NextSeq 500	PAIRED	RANDOM	GENOMIC	ILLUMINA	SRS13699329	SRP384876	['28936896','MTB_RV_11_5','DMK7-5_S29_L001_R1_001.fastq.gz','PRJNA843930','SRX16018915','SRR19976645','SRS13699329','843930','SAMN28936896','SRP384876']	2020	2022-07-05T08:18:00.000Z			POL	Europe	Lodz																									1191	1191966499	633850292	PRJNA843930			96.73	321695	8	lineage4.9	HR-TB	['input','tbprofiler']	tuberculosis: human-adapted	L4	Mycobacterium tuberculosis	H37Rv
SAMN36834586	SRR25515504	WGS	SHANDONG PROVINCIAL HOSPITAL	SRX21245745	Illumina HiSeq 4000	PAIRED	RANDOM	GENOMIC	ILLUMINA	SRS18500026	SRP453313	['T1387','T1387.IS300_Clean.1.fastq.gz','SAMN36834586','bp0','SRP453313','SRX21245745','SRR25515504','SRS18500026','1002108','PRJNA1002108','36834586']	2017	2023-08-04T04:42:00.000Z		36.40 N 117.00 E	CHN	Asia	Shandong	As reported: phlegm	Homo sapiens	3	human																					1145	1145723400	461872385	PRJNA1002108			99.51	1858881	64	lineage2.2.1	HR-TB	['input','tbprofiler','tree','diff']	tuberculosis: human-adapted	L4	Mycobacterium tuberculosis	H37Rv
SAMD00142476	DRR188534	WGS	RIT_JATA	DRX178999	Illumina MiSeq	PAIRED	other	GENOMIC	ILLUMINA	DRS201021	DRP007602	['PRJDB7494','20795354','SAMD00142476','DRX178999','DRR188534','DRS201021','DRP007602','754720']	2017	2021-08-14T17:08:00.000Z			JPN	Asia	Kanto		Homo sapiens	3	human																					420	420498316	242189171	PRJDB7494			99.58	1268860	74	lineage2.2.1	Other	['tree','tbprofiler','diff','input']	tuberculosis: unclassified		Mycobacterium tuberculosis
SAMN23005275	SRR16930418	WGS	INSTITUT D'INVESTIGACIO BIOMEDICA SANT PAU	SRX13122530	Illumina NovaSeq 6000	PAIRED	size fractionation	GENOMIC	ILLUMINA	SRS11057537	SRP345780	['D95BK_FDMS192253060-1a_HNT7FDSXX_L4_1.fq.gz','SAMN23005275','23005275','SRR16930418','D95BK','SRS11057537','778929','SRP345780','BCN_18','bp0','PRJNA778929','SRX13122530']	2018	2021-11-12T14:13:00.000Z		41.389511 N 2.152219 E	ESP	Europe	Barcelona	bronchoalveolar aspirate																								1553	1553489400	500279579	PRJNA778929									NTM: avium complex		Mycobacterium intracellulare subsp. chimaera
SAMEA3445265	ERR2517215	WGS	RIVM	ERX2536431	Illumina HiSeq 2500	PAIRED	RANDOM	GENOMIC	ILLUMINA	ERS2401893	ERP107973	['ERS2401893','sample.8587','493040','ERP107973','ERR2517215','PRJEB26002','SAMEA3445265','run.8587','ERX2536431','experiment.8587','10126552','project.First_10k_genomes_study_set_10']		2021-10-23T20:13:00.000Z			NLD	Europe										S		S					S	S								528	528533003	255007829	PRJEB26002	Walker_2022		98.95	1837388	49	lineage3	Sensitive	['tbprofiler','Napier_2020','input','diff','tree','Walker_2022','CRyPTIC_RIVM']	tuberculosis: human-adapted	L3	Mycobacterium tuberculosis
SAMN15348097	SRR12080320	WGS	UPPSALA UNIVERSITY	SRX8607479	Illumina HiSeq 2000	PAIRED	RANDOM	GENOMIC	ILLUMINA	SRS6897405	SRP268581	['SAMN15348097','SRS6897405','PRJNA641253','FCC494YACXX-WHAIPI005067-59_L7_1.fq.gz','SRP268581','15348097','SRR12080320','641253','SRX8607479','S92/001-4.2']	1991	2020-06-24T08:36:00.000Z			SWE	Europe	Stockholm	lung	Homo sapiens	3	human																					251	251245440	187091608	PRJNA641253			99.54	2418583	51	lineage2.2.1	MDR-TB	['intrapatient_nineyears','tbprofiler','diff','input','tree']	tuberculosis: unclassified		Mycobacterium tuberculosis
SAMN18175537	SRR13870421	WGS	INSTITUTO NACIONAL DE SALUD	SRX10250880	Illumina MiSeq	PAIRED	RANDOM	GENOMIC	ILLUMINA	SRS8391688	SRP309572	['PRJNA707145','SRP309572','SRS8391688','1385-13_S9_L001_R1_001.fastq.gz','MTB_1385-13','SRX10250880','PER-INS_XDR-17','SAMN18175537','SRR13870421','707145','bp0','18175537']	2013	2021-03-06T08:57:00.000Z			PER	South America			Homo sapiens	3	human																					425	425694807	269294257	PRJNA707145								['standford','input']	tuberculosis: unclassified		Mycobacterium tuberculosis
SAMEA7545727	ERR4812223	WGS	UNIVERSIDAD PERUANA CAYETANO HEREDIA	ERX4682213	Illumina NovaSeq 6000	PAIRED	RANDOM	GENOMIC	ILLUMINA	ERS5302383	ERP124939	['ERR4812223','ERP124939','SAMEA7545727','ERS5302383','experiment.25760','773301','sample.25760','ERX4682213','22465116','project.Peru_Wellcome','run.25760','PRJEB41199']	2019	2021-11-10T07:55:00.000Z			PER	South America						S				S	S	S	S	S				S		S	S	S	S	S	S	615	615318960	209035438	PRJEB41199	['Walker_2022','CRyPTIC_reuse_table']							['CRyPTIC_UPCH','CRyPTIC_reuse_table','input','standford','Walker_2022']	tuberculosis: unclassified		Mycobacterium tuberculosis
SAMN25888658	SRR18003010	WGS	NATIONAL INSTITUTE FOR COMMUNICABLE DISEASE CONTROL AND PREVENTION, CHINESE CENTER FOR DISEASE CONTR	SRX14158507	Illumina HiSeq 1000	PAIRED	RANDOM	GENOMIC	ILLUMINA	SRS11983750	SRP359570	['SRP359570','806507','bp0','SRX14158507','PRJNA806507','SAMN25888658','UM201230T0003_1.fq.gz','UM201230T0003','SRS11983750','25888658','SRR18003010']	2020	2022-02-13T06:57:00.000Z			CHN	Asia	Shanghai		Homo sapiens	3	human																					728	728943600	226164154	PRJNA806507								input	tuberculosis: unclassified		Mycobacterium tuberculosis
SAMEA13293649	ERR9119373	WGS	UNIVERSITY OF OXFORD, NUFFIELD DEPARTMENT OF MEDIC	ERX8662620	Illumina HiSeq 4000	PAIRED	RANDOM	GENOMIC	ILLUMINA	ERS10896576	ERP136044	['project.SeqTreat_Monash1','run.200.1.7b0d7735c85129002e9abafdfcc67bd8','ERR9119373','ERP136044','SAMEA13293649','862824','PRJEB51412','30299608','experiment.200.98578444','ERX8662620','sample.200.dc84141a','ERS10896576']		2024-08-10T18:12:00.000Z			AUS	Oceania																										666	666198424	373033921	PRJEB51412								CRyPTIC_Monash	tuberculosis: unclassified		Mycobacterium tuberculosis
SAMN25186322	SRR17712117	WGS	CHONGQING MEDICAL UNIVERSITY	SRX13875152	Illumina NovaSeq 6000	PAIRED	RANDOM	GENOMIC	ILLUMINA	SRS11745418	SRP349160	['119_FDSW210068437-1r_1.fq.gz','SAMN25186322','25186322','SRP349160','119_FDSW210068437','PRJNA785273','A119','bp0','785273','SRR17712117','SRS11745418','SRX13875152']	2018	2022-01-23T11:53:00.000Z			CHN	Asia	Chongqing City		Homo sapiens	3	human																					1480	1480797900	440229292	PRJNA785273			99.55	1830903	63	lineage2.2.1	Sensitive	['tbprofiler','input','tree','diff']	tuberculosis: unclassified		Mycobacterium tuberculosis
SAMEA7525868	ERR4797319	WGS	FOUNDATION FOR MEDICAL RESEARCH INDIA	ERX4666734	NextSeq 500	PAIRED	RANDOM	GENOMIC	ILLUMINA	ERS5282342	ERP124850	['ERR4797319','ERP124850','ERX4666734','ERS5282342','experiment.10306','PRJEB41116','SAMEA7525868','run.10306','773292','22459432','project.Mumbai','sample.10306']		2021-11-09T22:28:00.000Z			IND	Asia	Mumbai					S	S			I	S	S	S	S				S		S	S	S	S	S	S	952	952165500	402514028	PRJEB41116	['CRyPTIC_reuse_table','Walker_2022']		99.24	1754706	54	lineage1.1.2	MDR-TB	['CRyPTIC_IND','tree','Walker_2022','diff','tbprofiler','input','CRyPTIC_reuse_table']	tuberculosis: unclassified		Mycobacterium tuberculosis
SAMN41389563	SRR29017212	WGS	FIND, THE FOUNDATION FOR INNOVATIVE NEW DIAGNOSTICS	SRX24543914	Illumina HiSeq 2000	PAIRED	RANDOM	GENOMIC	ILLUMINA	SRS21288438	SRP507535	['TB-IS-1044-2006-03450_S196_R1_001.fastq.gz','SAMN41389563','1019C8_79FE62A0C748','SRS21288438','1109295','PRJNA1109295','1019C8_79FE62A0C748_2006-03450','SRX24543914','41389563','SRP507535','SRR29017212']		2024-05-14T09:33:00.000Z							Homo sapiens	3	human																					187	187829806	91459896	PRJNA1109295			99.37	551066	18	lineage1.1.3.3	MDR-TB	['tbprofiler','WHO_mutations_2023','input','tree','diff']	tuberculosis: unclassified		Mycobacterium tuberculosis
SAMEA1929775	ERR387012	WGS	SC	ERX359242	Illumina HiSeq 2000	PAIRED	RANDOM	GENOMIC	ILLUMINA	ERS329968	ERP000276	['203976','SC_RUN_10900_3#44','ERX359242','2461494','S00019859-sc-2013-07-25T14:42:04Z-1672107','PRJEB2221','ERP000276','ERS329968','ERR387012','SAMEA1929775','Mycobacterium tuberculosis pilot-sc-2010-07-26','SC_EXP_10900_3#44']		2014-03-10T18:52:00.000Z																														401	401112600	197440799	PRJEB2221			99.6	1822514	41	lineage3	Sensitive	['diff','input','tree','tbprofiler']	tuberculosis: unclassified		Mycobacterium tuberculosis
SAMN09090639	SRR7131018	WGS	SAN RAFFAELE	SRX4052243	Illumina MiniSeq	PAIRED	RANDOM	GENOMIC	ILLUMINA	SRS3269279	SRP135980	['SAMN09090639','MGIT93_301216_MGIT_301216_R1.fastq.gz','SRX4052243','bp0','MGIT93','MGIT93_WGS','PRJNA438921','SRP135980','SRR7131018','SRS3269279','438921','9090639']		2018-05-08T09:31:00.000Z			ITA	Europe			Homo sapiens	3	human																					150	150075494	50531590	PRJNA438921			99.89	1001080	32	lineage4.3.1	Sensitive	['tbprofiler','tree','diff','input']	tuberculosis: unclassified		Mycobacterium tuberculosis
SAMN08913052	SRR6981917	WGS	SAN RAFFAELE	SRX3922514	Illumina MiSeq	PAIRED	RANDOM	GENOMIC	ILLUMINA	SRS3157131	SRP128089	['428596','SAMN08913052','PRJNA428596','TRL0060335_S4.gatk.bam','SRR6981917','SRS3157131','SRX3922514','bp0','TRL0060335_WGS','8913052','SRP128089','TRL0060335']		2018-04-12T16:34:00.000Z							Homo sapiens	3	human																					278	278164963	180230331	PRJNA428596			99.1	396200	16	lineage4.4.1.1	Sensitive	['input','diff','tbprofiler']	tuberculosis: unclassified		Mycobacterium tuberculosis
SAMEA1119869	ERR2514688	WGS	PHE	ERX2533898	Illumina MiSeq	PAIRED	RANDOM	GENOMIC	ILLUMINA	ERS2399278	ERP107961	['ERR2514688','PRJEB25991','10123815','project.First_10k_genomes_study_set_4','sample.6799','493034','ERS2399278','run.6799','ERP107961','experiment.6799','ERX2533898','SAMEA1119869']		2021-10-23T17:09:00.000Z			GBR	Europe	England											S						S								200	200819851	118145950	PRJEB25991	Walker_2022		99.31	1170491	39	lineage1.1.3.1	Sensitive	['tbprofiler','tree','Napier_2020','CRyPTIC_PHE','input','diff','Walker_2022']	tuberculosis: human-adapted	L1.1.3.1	Mycobacterium tuberculosis
SAMEA114443297	ERR13246455	WGS	SEOUL NATIONAL UNIVERSITY	ERX12617115	Illumina MiSeq	PAIRED	RANDOM	GENOMIC	ILLUMINA	ERS16431081	ERP151439	['ERX12617115','ERS16431081','ERP151439','42858521','PRJEB66375','c7f31963-9edb-49ef-a000-987e031fb6cb','webin-reads-GReAT_JP_196','1022751','GReAT_JP_196','SAMEA114443297','ERR13246455']	2007	2024-08-01T10:58:00.000Z			JPN	Asia		sputum	Homo sapiens	3	human																					460	460884633	294283232	PRJEB66375									tuberculosis: unclassified		Mycobacterium tuberculosis
SAMEA112804199	ERR11044515	WGS	FZB	ERX10491306	NextSeq 500	PAIRED		GENOMIC	ILLUMINA	ERS14811745	ERP010814	['ERX10491306','ERS14811745','287903','ERP010814','ena-EXPERIMENT-TAB-21-03-2023-10:23:43:176-79975','33856254','ena-STUDY-FZB-22-06-2015-17:16:39:392-292','ERR11044515','ena-RUN-TAB-21-03-2023-10:23:43:177-79976','SAMEA112804199','PRJEB9680','19008120']		2023-07-20T20:56:00.000Z																														354	354332198	153667802	PRJEB9680			99.48	1657093	55	lineage4.1.2.1	Sensitive	['tree','tbprofiler','diff','input']	tuberculosis: unclassified		Mycobacterium tuberculosis
SAMEA919787	ERR025882	WGS	SC	ERX2005870	Illumina Genome Analyzer II	PAIRED	RANDOM	GENOMIC	ILLUMINA	ERS011046	ERP000124	['ERS011046','ERP000124','PRJEB2070','Mtb key strains-sc-2010-03-24','SC_EXP_5285_2#5','ERR025882','203813','ERX2005870','SAMEA919787','213347','SC_RUN_5285_2#5','N0041-sc-2010-06-04-118087']		2012-07-26T00:03:00.000Z																														379	379508000	233337762	PRJEB2070									tuberculosis: unclassified		Mycobacterium tuberculosis
SAMN05575067	SRR4034742	WGS	HARVARD MEDICAL SCHOOL	SRX2026041	Illumina HiSeq 2000	PAIRED	RANDOM	GENOMIC	ILLUMINA	SRS1620468	SRP082185	['5575067','SRR4034742','P8-Lung3','SAMN05575067','323744','710-L3a_1.fastq.gz','SRX2026041','PRJNA323744','SRP082185','SRS1620468']	2012-10	2016-08-16T03:43:00.000Z		29.6483 S 30.3318 E	ZAF	Africa	Kwazulu-Natal	lung	Homo sapiens	3	human																					2043	2043014466	1469030887	PRJNA323744								['intrapatient_ZAF','Napier_2020','input','denylist']	tuberculosis: human-adapted	L2.2.1	Mycobacterium tuberculosis
SAMN36834830	SRR25515836	WGS	SHANDONG PROVINCIAL HOSPITAL	SRX21246063	Illumina HiSeq 4000	PAIRED	RANDOM	GENOMIC	ILLUMINA	SRS18500344	SRP453313	['T2041.IS300_Clean.1.fastq.gz','36834830','SRS18500344','SRR25515836','bp0','SRX21246063','1002108','T2041','SRP453313','PRJNA1002108','SAMN36834830']	2018	2023-08-04T04:44:00.000Z		36.40 N 117.00 E	CHN	Asia	Shandong	As reported: phlegm	Homo sapiens	3	human																					1150	1150014000	508869932	PRJNA1002108			99.57	1818505	62	lineage2.2.1	Sensitive	['input','tree','tbprofiler','diff']	tuberculosis: human-adapted	L4	Mycobacterium tuberculosis	H37Rv
SAMEA7545190	ERR4811687	WGS	UNIVERSIDAD PERUANA CAYETANO HEREDIA	ERX4681677	Illumina HiSeq 4000	PAIRED	RANDOM	GENOMIC	ILLUMINA	ERS5301847	ERP124939	['PRJEB41199','SAMEA7545190','ERR4811687','ERS5301847','project.Peru_Wellcome','sample.16074','experiment.16074','ERP124939','773301','22464580','ERX4681677','run.16074']	2018	2021-11-10T06:52:00.000Z			PER	South America						S				S	S	R	S	S				S		S	S	S	S	S	S	397	397622400	196146745	PRJEB41199	['CRyPTIC_reuse_table','Walker_2022']		99.69	1596460	53	lineage4	HR-TB	['tree','CRyPTIC_reuse_table','CRyPTIC_UPCH','Walker_2022','standford','input','tbprofiler','diff']	tuberculosis: unclassified		Mycobacterium tuberculosis
SAMN43779965	SRR30673180	WGS	FIND, THE FOUNDATION FOR INNOVATIVE NEW DIAGNOSTICS	SRX26091781	NextSeq 500	PAIRED	RANDOM	GENOMIC	ILLUMINA	SRS22658099	SRP532857	['TB038040101_R1.fastq.gz','1160005','SRR30673180','SRS22658099','43779965','WGS-TB038040101','TB038040101','SRP532857','SAMN43779965','PRJNA1160005','SRX26091781']	2021	2024-09-16T04:54:00.000Z			GEO	Asia		sputum	Homo sapiens	3	human																					410	410437984	185533697	PRJNA1160005									tuberculosis: unclassified		Mycobacterium tuberculosis
SAMEA7547752	ERR4814393	WGS	PUBLIC HEALTH ENGLAND	ERX4684235	Illumina MiSeq	PAIRED	RANDOM	GENOMIC	ILLUMINA	ERS5304405	ERP124941	['sample.17213','ERX4684235','experiment.17213','project.PHE-TB','run.17213','22467144','ERP124941','PRJEB41201','ERR4814393','773303','SAMEA7547752','ERS5304405']		2021-11-10T12:07:00.000Z			GBR	Europe										S		S					S	S								447	447391843	276314791	PRJEB41201	Walker_2022		99.49	1624039	51	lineage3	Sensitive	['input','CRyPTIC_PHE','tbprofiler','tree','Walker_2022','diff']	tuberculosis: unclassified		Mycobacterium tuberculosis
SAMEA7554267	ERR4820900	WGS	PUBLIC HEALTH ENGLAND	ERX4690742	Illumina HiSeq 2500	PAIRED	RANDOM	GENOMIC	ILLUMINA	ERS5310912	ERP124941	['ERS5310912','experiment.23721','sample.23721','773303','ERP124941','SAMEA7554267','22473662','PRJEB41201','project.PHE-TB','ERX4690742','run.23721','ERR4820900']		2021-11-11T02:01:00.000Z			GBR	Europe										S		S						S								451	451253038	204448887	PRJEB41201	Walker_2022		99.46	1868700	42	lineage2.2.1	Sensitive	['CRyPTIC_PHE','Walker_2022','diff','tbprofiler','tree','input']	tuberculosis: unclassified		Mycobacterium tuberculosis
SAMEA9976207	ERR6865510	WGS	IMPERIAL COLLEGE LONDON	ERX6488938	Illumina HiSeq 2000	PAIRED	RANDOM	GENOMIC	ILLUMINA	ERS7654486	ERP123401	['ena-STUDY-IMPERIAL COLLEGE LONDON-12-08-2020-14:44:57:582-2394','PRJEB39837','CA0134309_raw_wgs_R1R2','ERS7654486','ERR6865510','22011008','CA0134309_raw_wgs','ERP123401','SAMEA9976207','ERX6488938','666870','CA0134309']	2009	2021-11-17T05:53:00.000Z			PER	South America	Lima		Homo sapiens	3	human																					243	243376666	109380802	PRJEB39837			99.83	1315070	45	lineage4.3.4.2	Sensitive	['tree','diff','input','standford','tbprofiler']	tuberculosis: unclassified		Mycobacterium tuberculosis
SAMN38644451	SRR27048601	WGS	FIOCRUZ	SRX22738120	NextSeq 500	PAIRED		GENOMIC	ILLUMINA	SRS19726634	SRP475706	['KAN-204_lib26583_nextseq_n0240_151bp_R1.fastq.gz','SRP475706','1600573','38644451','SAMN38644451','bp0','SRR27048601','SRS19726634','1048499','PRJNA1048499','SRX22738120','KAN-204']	1996	2023-12-04T17:01:00.000Z			ITA	Europe			Homo sapiens	3	human																					730	730101790	308151098	PRJNA1048499									NTM: unclassified		Mycobacterium kansasi
SAMEA10030533	ERR7911634	WGS	FZB	ERX7479031	NextSeq 500	PAIRED		GENOMIC	ILLUMINA	ERS7708740	ERP132622	['ena-STUDY-FZB-22-10-2021-10:26:06:450-343','ERX7479031','794636','24682500','ERR7911634','ERS7708740','SAMEA10030533','ena-EXPERIMENT-FZB-05-01-2022-10:45:57:328-792','FND-533','PRJEB48275','ERP132622','ena-RUN-FZB-05-01-2022-10:45:57:328-792']		2022-07-28T01:21:00.000Z			ZAF	Africa						S				R		R	S	R				R					R			518	518664744	214156210	PRJEB48275	Finci_2022		99.64	1703185	58	lineage4.4.1.1;lineage2.2.1	Pre-XDR-TB	['diff','input','Finci_2022','tbprofiler']	tuberculosis: human-adapted	L4.4.1.1	Mycobacterium tuberculosis
SAMN41599035	SRR29231774	WGS	FIND, THE FOUNDATION FOR INNOVATIVE NEW DIAGNOSTICS	SRX24750512	Illumina HiSeq 2000	PAIRED	RANDOM	GENOMIC	ILLUMINA	SRS21471099	SRP507535	['D8700C_A72E265F5DF9','SRR29231774','DRC-080028_lib4362_nextseq_n0020_151bp_R1.fastq.gz','1109295','41599035','SRP507535','SAMN41599035','PRJNA1109295','SRX24750512','D8700C_A72E265F5DF9_DRC-080028','SRS21471099']	2007	2024-05-30T06:27:00.000Z			COD	Africa			Homo sapiens	3	human																					792	792549864	339165211	PRJNA1109295								WHO_mutations_2023	tuberculosis: unclassified		Mycobacterium tuberculosis
SAMEA95442418	ERR1873484	WGS	UNIVERSITY OF CAPE TOWN	ERX1934009	Illumina HiSeq 2000	PAIRED	size fractionation	GENOMIC	ILLUMINA	ERS1565371	ERP015827	['ERS1565371','R16642','ena-STUDY-UNIVERSITY OF CAPE TOWN-31-05-2016-14:43:35:710-24','6553261','ena-EXPERIMENT-UNIVERSITY OF CAPE TOWN-07-03-2017-11:20:02:663-96','PRJEB14199','374682','ERX1934009','ERR1873484','SAMEA95442418','ERP015827','ena-RUN-UNIVERSITY OF CAPE TOWN-07-03-2017-11:20:02:663-96']	2011	2017-03-12T14:02:00.000Z			ZAF	Africa		sputum	Homo sapiens	3	human	R	R		R	R	R	R	R	S	S	S	R	R	S							465	465616902	219593301	PRJEB14199	Coll_2018		99.3	1106983	26	lineage2.2.1	Pre-XDR-TB	['Coll_2018','input','Nimmo_2024','Napier_2020','tbprofiler','tree','diff','Menardo_2021','R-XDR_ZAF']	tuberculosis: human-adapted	L2.2.1	Mycobacterium tuberculosis
SAMEA12855152	ERR11246127	WGS	SWISS TROPICAL AND PUBLIC HEALTH INSTITUTE	ERX10654331	Illumina NovaSeq 6000	SINGLE	RANDOM	GENOMIC	ILLUMINA	ERS10462040	ERP135175	['ena-EXPERIMENT-TAB-17-04-2023-19:57:14:885-8351','34308719','ena-RUN-TAB-17-04-2023-19:57:14:886-8352','ERR11246127','ERP135175','ERX10654331','SAMEA12855152','G43103','8cc6b8bd-130a-4c76-a0b2-3197bafe5cc6','930268','ERS10462040','PRJEB50582']	2014	2023-07-27T11:30:00.000Z			GEO	Asia		sputum																								286	286546696	98088203	PRJEB50582									tuberculosis: unclassified		Mycobacterium tuberculosis
SAMN12551383	SRR10040299	WGS	FUDAN UNIVERSITY	SRX6775446	Illumina HiSeq 2000	PAIRED	RANDOM PCR	GENOMIC	ILLUMINA	SRS5322533	SRP219763	['12551383','SZ_2014_0251','SRX6775446','MTB_SZ_2014_0251','SRR10040299','SRS5322533','559678','SRP219763','PRJNA559678','bp0','SZ_2014_0251_R1.fastq.gz','SAMN12551383']	2014	2019-08-30T14:20:00.000Z		22.55 N 114.06 E	CHN	Asia	Shenzhen	sputum	Homo sapiens	3	human																					529	529855678	229697846	PRJNA559678			99.58	1786584	62	lineage2.2.1	MDR-TB	['input','tree','tbprofiler','R-MDR_2013-17_Shenzhen_CHN','Menardo_2021','diff']	tuberculosis: human-adapted	L2	Mycobacterium tuberculosis
SAMN28857097	SRR19543464	WGS	SHANGHI CDC	SRX15595462	Illumina HiSeq 2500	PAIRED	RANDOM PCR	GENOMIC	ILLUMINA	SRS13296494	SRP378508	['28857097','19-0571_0.1.fq.gz','SAMN28857097','19-0571_0','SRR19543464','SRX15595462','bp0','SRP378508','SRS13296494','PRJNA845115','845115']	2019	2022-06-06T13:54:00.000Z			CHN	Asia	Shanghai	sputum	Homo sapiens	3	human																					836	836097576	359570824	PRJNA845115									NTM: unclassified		Mycobacterium kansasi
SAMN42410180	SRR29772464	WGS	INDIAN COUNCIL FOR MEDICAL RESEARCH NATIONAL INSTITUTE OF RESEARCH IN TUBERCULOSIS	SRX25272586	Illumina MiSeq	PAIRED	PCR	GENOMIC	ILLUMINA	SRS21957031	SRP367420	['SRP367420','SRS21957031','822663','42410180','SRR29772464','bp0','SRX25272586','PRJNA822663','MD268_R1.fastq.gz','MD268','SAMN42410180','27256785']	2022	2024-07-11T01:34:00.000Z		13.07265210 N 80.25039808 E	IND	Asia			Homo sapiens	3	human																					1148	1148743070	479251985	PRJNA822663									tuberculosis: unclassified		Mycobacterium tuberculosis
SAMEA14460685	ERR9787366	WGS	INSTITUTE OF TROPICAL MEDICINE	ERX9334642	Illumina HiSeq 2500	PAIRED	RANDOM	GENOMIC	ILLUMINA	ERS12088131	ERP137916	['0efe4541-10cd-4d79-a29f-96d29eadb5f3','ERS12088131','844815','ECF-14-U149','SAMEA14460685','ERR9787366','ena-EXPERIMENT-TAB-27-05-2022-13:53:26:673-13392','ERX9334642','PRJEB53138','ena-RUN-TAB-27-05-2022-13:53:26:673-13393','28830501','ERP137916']	2014	2022-06-25T18:20:00.000Z			GMB	Africa		sputum	Homo sapiens	3	human																					813	813992423	557025772	PRJEB53138								['WGS_2011-2014_GMB','input']	tuberculosis: unclassified		Mycobacterium tuberculosis
SAMN07661239	SRR6047902	WGS	ICPMR	SRX3194843	NextSeq 550	PAIRED	RANDOM	GENOMIC	ILLUMINA	SRS2522157	SRP117821	['SRR6047902','SAMN07661239','SRP117821','SRS2522157','7661239','407698','17-3391-0088_2.fastq.gz','bp0','PRJNA407698','17-3391-0088','SRX3194843']	2017	2017-09-18T02:03:00.000Z		33.868 S 151.209 E	AUS	Oceania			Homo sapiens	3	human																					494	494202025	233238863	PRJNA407698									NTM: avium complex		Mycobacterium intracellulare subsp. chimaera
SAMN19657240	SRR14782487	WGS	SIMON FRASER UNIVERSITY	SRX11115972	NextSeq 500	PAIRED	RANDOM	GENOMIC	ILLUMINA	SRS9179958	SRP323639	['19657240','TB-111-12543-18_S72_1.fastq.gz','PRJNA736718','SRX11115972','SRP323639','TB-111-12543-18_S72','bp0','SRR14782487','736718','SAMN19657240','SRS9179958']	2018	2021-06-10T18:45:00.000Z		47.03278 N 28.89972 E	MDA	Europe			Homo sapiens	3	human																					297	297207864	121912407	PRJNA736718			99.52	1707018	52	lineage4.3.4.1	Sensitive	['diff','input','tree','tbprofiler']	tuberculosis: unclassified		Mycobacterium tuberculosis
SAMEA104153406	ERR2027279	Targeted-Capture	UNIVERSITY COLLEGE LONDON	ERX2086431	Illumina MiSeq	PAIRED	other	GENOMIC	ILLUMINA	ERS1812424	ERP023961	['ERR2027279','402028','ena-EXPERIMENT-UNIVERSITY COLLEGE LONDON-06-07-2017-12:09:11:648-78','ERX2086431','ERP023961','ena-STUDY-UNIVERSITY COLLEGE LONDON-06-07-2017-12:09:14:013-441','7614128','ERS1812424','ena-RUN-UNIVERSITY COLLEGE LONDON-06-07-2017-12:09:11:648-78','PRJEB21685','SAMEA104153406','Mtb_2290']	2016	2022-07-20T19:18:00.000Z			GBR	Europe		sputum	Homo sapiens	3	human																					1204	1204636996	563158485	PRJEB21685									tuberculosis: unclassified		Mycobacterium tuberculosis
SAMEA13293906	ERR9119816	WGS	UNIVERSITY OF OXFORD, NUFFIELD DEPARTMENT OF MEDIC	ERX8662878	Illumina HiSeq 2500	PAIRED	RANDOM	GENOMIC	ILLUMINA	ERS10896833	ERP136047	['ERS10896833','experiment.6305.dbf5b3d6','30299817','ERP136047','PRJEB51414','ERX8662878','ERR9119816','SAMEA13293906','862825','run.6305.1.60f4c29e3ea0a07e77f82e4e563533af','project.SeqTreat_SwissTPH1','sample.6305.c9453136']		2024-08-07T22:14:00.000Z																														706	706780224	385448068	PRJEB51414								CRyPTIC_SeqTreat_SwissTPH	tuberculosis: unclassified		Mycobacterium tuberculosis
SAMEA11761555	ERR8025752	WGS	DST/NRF CENTRE OF EXCELLENCE FOR BIOMEDICAL TB RES	ERX7591340	Illumina NovaSeq 6000	PAIRED	RANDOM PCR	GENOMIC	ILLUMINA	ERS9408944	ERP127235	['SAMEA11761555','ERX7591340','R33925','ERS9408944','ERP127235','PRJEB43283','ena-STUDY-DST/NRF Centre of Excellence for Biomedical TB research, SAMRC Centre for TB Research-24-02-2021-10:13:08:178-1231','25051667','ena-EXPERIMENT-TAB-17-01-2022-09:26:01:331-18010','798337','ena-RUN-TAB-17-01-2022-09:26:01:331-18011','ERR8025752']	2016	2022-03-12T01:30:00.000Z			ZAF	Africa		sputum	Homo sapiens	3	human																					395	395170070	253913606	PRJEB43283			97.1	1166798	33	lineage2.2.2	Pre-XDR-TB	['diff','tbprofiler','tree','input']	tuberculosis: unclassified		Mycobacterium tuberculosis
SAMEA2682852	ERR751425	WGS	SC	ERX695107	Illumina HiSeq 2000	PAIRED	RANDOM	GENOMIC	ILLUMINA	ERS518913	ERP004677	['ERX695107','247745','Mycobacterium_tuberculosis__HICF__sequencing-sc-2926','ERR751425','SAMEA2682852','3336595','PRJEB5280','SC_EXP_14722_6#76','SC_RUN_14722_6#76','ERP004677','ERS518913','PP8605_9_CA0860509-sc-1838044']	2009	2016-01-09T04:54:00.000Z			PER	South America			Homo sapiens	3	human																					554	554649600	310074715	PRJEB5280			99.82	1541337	35	lineage4.3.4.2	HR-TB	['Nimmo_2024','diff','Napier_2020','standford','tbprofiler','Menardo_2021','tree','input']	tuberculosis: human-adapted	L4.3.4.2	Mycobacterium tuberculosis
SAMN07344663	SRR5818664	WGS	SAN RAFFAELE	SRX2996779	Illumina HiSeq 2500	PAIRED	RANDOM	GENOMIC	ILLUMINA	SRS2347998	SRP111624	['PRJNA393924','657A','657A_WGS','SRX2996779','SRS2347998','SRR5818664','bp0','SAMN07344663','657A_R1.fastq.gz','393924','SRP111624','7344663']		2017-07-12T04:22:00.000Z			DJI	Africa			Homo sapiens	3	human																					107	107298424	46410104	PRJNA393924			98.19	585230	20	lineage4.7	Sensitive	['input','tbprofiler','Napier_2020','tree','Menardo_2021','diff']	tuberculosis: human-adapted	L4.7	Mycobacterium tuberculosis
SAMN05575053	SRR4034727	WGS	HARVARD MEDICAL SCHOOL	SRX2026026	Illumina HiSeq 2000	PAIRED	RANDOM	GENOMIC	ILLUMINA	SRS1620455	SRP082185	['SRX2026026','SRP082185','SRS1620455','5575053','708-L2_1.fastq.gz','PRJNA323744','P6-Lung2','323744','SRR4034727','SAMN05575053']	2012-10	2016-08-16T03:37:00.000Z		29.6483 S 30.3318 E	ZAF	Africa	Kwazulu-Natal	lung	Homo sapiens	3	human																					117	117227670	77184059	PRJNA323744								['intrapatient_ZAF','input','Napier_2020','denylist']	tuberculosis: human-adapted	L4.9	Mycobacterium tuberculosis
SAMN27761660	SRR18911001	WGS	WADSWORTH CENTER	SRX14988941	Illumina MiSeq	PAIRED	RANDOM	GENOMIC	ILLUMINA	SRS12738212	SRP276100	['27761660','650381','SRR18911001','IDR1900037113-01-01_R1.fastq.gz','SRX14988941','PRJNA650381','SRP276100','bp0','SRS12738212','SAMN27761660','IDR1900037113-01-01','A154']	2019	2022-04-25T10:43:00.000Z		40.7481119 N 73.98438414 W	USA	North America	New York		Homo sapiens	3	human																					567	567514760	336893856	PRJNA650381			99.5	1584898	75	lineage4.1.1	Sensitive	['diff','input','tbprofiler','tree']	tuberculosis: unclassified		Mycobacterium tuberculosis
SAMN06091733	SRR5065422	WGS	UNIVERSITY OF MELBOURNE	SRX2385788	Illumina HiSeq 2500	PAIRED	RANDOM	GENOMIC	ILLUMINA	SRS1827853	SRP094134	['PRJNA355614','355614','SRS1827853','HCMC0036','SRR5065422','SAMN06091733','6091733','02MTB2150_S128_L002_2.fastq.gz','SRP094134','SRX2385788','bp0']	2011-06	2016-11-30T22:56:00.000Z		10.82 N 106.63 E	VNM	Asia	Ho Chi Minh City	sputum	Homo sapiens	3	human																					357	357779507	174435023	PRJNA355614								['input','Menardo_2021','Napier_2020']	tuberculosis: human-adapted	L2.2.1	Mycobacterium tuberculosis
SAMN03246418	SRR1723683	WGS	INSTITUTE OF PATHOGEN BIOLOGY, CAMS&PUMC	SRX816938	Illumina Genome Analyzer IIx	SINGLE	RANDOM	GENOMIC	ILLUMINA	SRS797167	SRP051327	['SRS797167','07MDR30152','SRR1723683','268900','SRP051327','3246418','07MDR30152 WGS','SAMN03246418','07MDR30152.fastq.bz2','SRX816938','PRJNA268900']	2007	2015-01-10T15:27:00.000Z			CHN	Asia	Ningxia	sputum	Homo sapiens	3	human																					176	176349456	120693835	PRJNA268900								Napier_2020	tuberculosis: human-adapted	L2.2.1.1	Mycobacterium tuberculosis
SAMN11493572	SRR9224999	WGS	UNIVERSIDADE FEDERAL DO RIO GRANDE DO SUL	SRX5995413	NextSeq 550	PAIRED	PCR	GENOMIC	ILLUMINA	SRS4900323	SRP200894	['SRP200894','141529','PRJNA535343','SRR9224999','11493572','535343','SRS4900323','141529_NEBNext Ultra_WGS_Ilumina','141529_R1.fastq.gz','SAMN11493572','SRX5995413']	2014	2019-06-11T01:10:00.000Z			BRA	South America			Homo sapiens	3	human																					185	185897308	82544694	PRJNA535343								['Menardo_2021','standford','input']	tuberculosis: human-adapted	L4	Mycobacterium tuberculosis
SAMN05575598	SRR4035898	WGS	HARVARD MEDICAL SCHOOL	SRX2027055	Illumina HiSeq 2000	PAIRED	RANDOM	GENOMIC	ILLUMINA	SRS1621390	SRP082185	['323744','SRX2027055','P20-Lung2-C4','5575598','PRJNA323744','738-L2C4c_2.fastq.gz','SRS1621390','SRR4035898','SRP082185','SAMN05575598']	2013-06	2016-08-16T14:19:00.000Z		29.6483 S 30.3318 E	ZAF	Africa	Kwazulu-Natal	lung	Homo sapiens	3	human																					521	521823570	369885054	PRJNA323744								['Napier_2020','input','intrapatient_ZAF','denylist']	tuberculosis: human-adapted	L4.4.1.1	Mycobacterium tuberculosis
SAMN15403918	SRR12399253	AMPLICON	GENOSCREEN	SRX8897449	NextSeq 500	PAIRED	PCR	GENOMIC	ILLUMINA	SRS7156222	SRP276358	['SAMN15403918','bp0','643157','15403918','PRJNA643157','SRS7156222','2016-00357_S264_R1_001.fastq.gz','DRC_Deeplex280','2016-00357','SRR12399253','SRX8897449','SRP276358']	2016	2020-08-06T09:56:00.000Z			COD	Africa		sputum	Homo sapiens	3	human																					130	130149667	59716016	PRJNA643157									tuberculosis: unclassified		Mycobacterium tuberculosis
SAMN25251008	SRR17787490	WGS	CHONGQING MEDICAL UNIVERSITY	SRX13949811	Illumina NovaSeq 6000	PAIRED	RANDOM	GENOMIC	ILLUMINA	SRS11790792	SRP349160	['SAMN25251008','bp0','SRR17787490','25251008','PRJNA785273','SRS11790792','SRX13949811','387_FDSW210146981-1r_1.fq.gz','SRP349160','A387','387_FDSW210146981','785273']	2020	2022-01-27T16:18:00.000Z			CHN	Asia	Chongqing City		Homo sapiens	3	human																					2583	2583727800	831062164	PRJNA785273			99.57	1833174	63	lineage2.2.1	Sensitive	['tbprofiler','input','diff','tree']	tuberculosis: unclassified		Mycobacterium tuberculosis
SAMN39287186	SRR27450307	WGS	MDUPHL	SRX23122000	NextSeq 550	PAIRED	RANDOM	GENOMIC	ILLUMINA	SRS20075552	SRP399923	['AUSMDU00067876','SRX23122000','857537','AUSMDU00067876_S45_R1_001.fastq.gz','PRJNA857537','SRS20075552','39287186','SAMN39287186','SRP399923','SRR27450307']	2022	2024-01-07T19:09:00.000Z			AUS	Oceania	Victoria		Homo sapiens	3	human																					670	670334707	295801886	PRJNA857537			99.6	1559908	54	lineage2.2.1	HR-TB	['diff','tbprofiler','input']	tuberculosis: unclassified		Mycobacterium tuberculosis
SAMEA3374859	ERR1023419	WGS	THE WELLCOME TRUST SANGER INSTITUTE	ERX1102291	Illumina HiSeq 2000	PAIRED	RANDOM	GENOMIC	ILLUMINA	ERS716780	ERP004677	['SAMEA3374859','ERR1023419','SC_RUN_16852_5#46','TRL0001012-sc-2292161','247745','SC_EXP_16852_5#46','4106619','PRJEB5280','ERX1102291','ERP004677','ERS716780','Mycobacterium_tuberculosis__HICF__sequencing-sc-2926']		2016-03-05T14:00:00.000Z			PER	South America																										544	544824750	88400548	PRJEB5280			99.54	1821402	52	lineage2.2.1.1	Sensitive	['diff','tree','Napier_2020','standford','tbprofiler','input']	tuberculosis: human-adapted	L2.2.1.1	Mycobacterium tuberculosis
SAMEA5569703	ERR3287510	WGS	UNIVERSIDAD PERUANA CAYETANO HEREDIA, PERU	ERX3314019	Illumina HiSeq 4000	PAIRED	RANDOM	GENOMIC	ILLUMINA	ERS3371725	ERP114885	['ERX3314019','ERP114885','project.Gates_clinical_isolates_Peru','SAMEA5569703','ERR3287510','sample.11536','542465','PRJEB32234','experiment.11536','11621988','ERS3371725','run.11536']		2021-11-03T09:38:00.000Z			PER	South America						R	R			R	S	R	R	S				R	S	S	S	S	S	S	S	484	484117800	205349518	PRJEB32234	['CRyPTIC_reuse_table','Walker_2022']		99.52	1705236	65	lineage4.3.3	MDR-TB	['CRyPTIC_reuse_table','CRyPTIC_UPCH','Walker_2022','diff','tree','input','tbprofiler']	tuberculosis: unclassified		Mycobacterium tuberculosis
SAMN05575706	SRR4035545	WGS	HARVARD MEDICAL SCHOOL	SRX2026702	Illumina HiSeq 2000	PAIRED	RANDOM	GENOMIC	ILLUMINA	SRS1621036	SRP082185	['5575706','PRJNA323744','323744','739-L5C2a_1.fastq.gz','SRX2026702','P21-Lung5-C2','SAMN05575706','SRR4035545','SRP082185','SRS1621036']	2013-06	2016-08-16T13:39:00.000Z		29.6483 S 30.3318 E	ZAF	Africa	Kwazulu-Natal	lung	Homo sapiens	3	human																					325	325207880	228647788	PRJNA323744								['intrapatient_ZAF','input','Shuaib_2022','Napier_2020','denylist']	tuberculosis: unclassified		Mycobacterium tuberculosis
SAMN41468048	SRR29093522	WGS	FIND, THE FOUNDATION FOR INNOVATIVE NEW DIAGNOSTICS	SRX24617630	Illumina HiSeq 2000	PAIRED	RANDOM	GENOMIC	ILLUMINA	SRS21354795	SRP507535	['SRX24617630','SRP507535','TB-IS-1025-C450_S37_R1_001.fastq.gz','82B8A3_A1FE858D8123_C450','SAMN41468048','41468048','82B8A3_A1FE858D8123','SRS21354795','1109295','PRJNA1109295','SRR29093522']		2024-05-21T06:07:00.000Z							Homo sapiens	3	human																					333	333003924	142570239	PRJNA1109295								WHO_mutations_2023	tuberculosis: unclassified		Mycobacterium tuberculosis
SAMN13066697	SRR10315601	WGS	UNIVERSITY COLLEGE LONDON	SRX7026667	NextSeq 500	PAIRED	RANDOM	GENOMIC	ILLUMINA	SRS5547130	SRP218410	['SAMN13066697','SRP218410','SRX7026667','SRS5547130','SRR10315601','10_P0163B','13066697','559528','PRJNA559528','10_P0163B_R1.fastq.gz']	2017	2019-10-23T21:33:00.000Z		29.88 S 30.99 E	ZAF	Africa	Durban	sputum	Homo sapiens	3	human																					837	837305570	355746233	PRJNA559528								input	tuberculosis: unclassified		Mycobacterium tuberculosis
SAMN13813741	SRR10869155	WGS	UCT	SRX7539154	Illumina HiSeq 2500	PAIRED	RANDOM	GENOMIC	ILLUMINA	SRS5977731	SRP241186	['26','PRJNA600338','bp0','SRP241186','C179_R1_001.fastq.gz','SRR10869155','SAMN13813741','SRX7539154','13813741','SRS5977731','C179','600338']	2019	2020-01-10T13:32:00.000Z		33.9249 S 18.4241 E	ZAF	Africa		sputum	Homo sapiens	3	human																					901	901512466	423913479	PRJNA600338								['input','Menardo_2021']	tuberculosis: human-adapted	L4	Mycobacterium tuberculosis
SAMN20492042																	BRA	South America																																					standford	tuberculosis: unclassified		Mycobacterium tuberculosis
SAMN02360586	['SRR1048998','SRR1013613','SRR1013614','SRR1048997']	WGS		['SRX391461','SRX365580']	Illumina HiSeq 2000	PAIRED	RANDOM	GENOMIC	ILLUMINA	SRS491956		['SRR1013613','C2JHPACXX131002.7.tagged_786.bam','SRR1048997','PRJNA219826','H7B5EADXX131204.1.Illumina_P5-Talic_P7-Fohib.bam','SRX365580','SRP031564','2444421.WR37948.Solexa-185551.C2JHPACXX131002.P','H7B5EADXX131204.2.Illumina_P5-Talic_P7-Fohib.bam','219791','SAMN02360586','SRX391461','KT-0057','SRR1048998','SRR1013614','PRJNA219791','2444421.WR37947.Solexa-196575.H7B5EADXX131204.P','C2JHPACXX131002.6.tagged_786.bam','SRS491956','2360586']					KOR	Asia			Homo sapiens	3	human																					2321	2322818200	1361341005	PRJNA219791			17.71	1106379	25	lineage2.2.1	Sensitive	['Menardo_2018','input','tbprofiler','tree','diff','Napier_2020','Menardo_2021']	tuberculosis: human-adapted	L2.2.1	Mycobacterium tuberculosis
SAMN10254830	SRR8073633	WGS	USDA	SRX4901519	Illumina MiSeq	PAIRED	RANDOM	GENOMIC	ILLUMINA	SRS3947971	SRP053287	['PRJNA251692','01-5MIDNRdeerOsco','01-5MIDNRdeerOsco_S16_L001_R2_001.fastq.gz','SRS3947971','10254830','SRR8073633','251692','SAMN10254830','SRX4901519','SRP053287']		2018-10-17T20:41:00.000Z			USA	North America	Michigan			3	deer																					426	426498502	291923582	PRJNA251692			99.39	944675	48	La1.8.1	Other	['tbprofiler','tree','diff','input']	tuberculosis: animal-adapted	La1	Mycobacterium bovis
SAMEA1688481	ERR216921	WGS	SC	ERX191586	Illumina HiSeq 2000	PAIRED	RANDOM	GENOMIC	ILLUMINA	ERS156659	ERP001072	['1884409','SC_EXP_8668_1#23','Karonga_Prevention_Study__KPS____whole_genome_sequ','ERX191586','ERS156659','ERP001072','Karonga_Prevention_Study__KPS____whole_genome_sequencing_in_a_whole_population-sc-2011-12-13T10:33:26Z-2066','204548','SC_RUN_8668_1#23','PRJEB2794','ERR216921','SAMEA1688481','6006218-sc-2012-07-19T15:36:23Z-1451508']	2005	2013-01-23T14:23:00.000Z			MWI	Africa	Karonga	sputum	Homo sapiens	3	human							S						S								379	379154400	171856116	PRJEB2794	Coll_2018		99.63	1782870	38	lineage4.3.4.2.1	Sensitive	['Karonga_Prevention_Study','Menardo_2021','tree','Menardo_2018','tbprofiler','diff','Coll_2018','Napier_2020','input']	tuberculosis: human-adapted	L4.3.4.2.1	Mycobacterium tuberculosis
SAMEA2533694	ERR551092	WGS	FZB	ERX510161	Illumina MiSeq	PAIRED		GENOMIC	ILLUMINA	ERS457096	ERP010662	['SAMEA2533694','8095-11_lib1417_miseq_r0084_301bp','ERP010662','PRJEB9545','3956993','ERX510161','ERS457096','8095-11','ena-STUDY-FZB-05-06-2015-13:56:43:320-404','ERR551092','292179']	2011	2015-08-05T06:38:00.000Z			COG	Africa																										340	340074404	203826799	PRJEB9545			99.72	802297	51	lineage4.7	Sensitive	['tbprofiler','tree','Menardo_2021','Nimmo_2024','Napier_2020','input','diff']	tuberculosis: human-adapted	L4.7	Mycobacterium tuberculosis
SAMN03648426	SRR2101179	WGS	UNIVERSITY OF OXFORD	SRX1095873	Illumina HiSeq 2500	PAIRED	RANDOM	GENOMIC	ILLUMINA	SRS991255	SRP061066	['SAMN03648426','SRX1095873','282721','SRR2101179','SRS991255','PRJNA282721','SRP061066','C00016940','e4245b7e-32fb-471b-985c-f83977ddae24_R00000039_v3.bam','3648426']		2015-07-24T17:46:00.000Z			GBR	Europe										S		S					S	S								349	349285800	261669098	PRJNA282721	CRyPTIC_WHO2021_PMC7612554		99.33	1723655	39	lineage3	Sensitive	['diff','Menardo_2018','tbprofiler','Napier_2020','Walker_2022','input']	tuberculosis: human-adapted	L3	Mycobacterium tuberculosis
SAMN07766005	SRR6153058	WGS	BC CENTRE FOR DISEASE CONTROL PUBLIC HEALTH LABORATORY	SRX3264778	HiSeq X Ten	PAIRED	RANDOM	GENOMIC	ILLUMINA	SRS2577003	SRP119652	['SRX3264778','BC07-Mtb267','BC07-Mtb267_1.fastq.gz','SAMN07766005','SRS2577003','SRR6153058','413593','PRJNA413593','SRP119652','7766005']	2007	2017-10-10T17:23:00.000Z		49.15 N 123.7 W	CAN	North America	British Columbia		Homo sapiens	3	human					S		S						S	S							895	895766000	457108291	PRJNA413593	CRyPTIC_WHO2021_PMC7612554		99.47	1783477	51	lineage1.2.1.2.1	Sensitive	['input','diff','Walker_2022','Napier_2020','tbprofiler','tree']	tuberculosis: human-adapted	L1	Mycobacterium tuberculosis
SAMEA110241043	ERR9907741	WGS	FZB	ERX9450569	NextSeq 500	PAIRED		GENOMIC	ILLUMINA	ERS12338665	ERP138888	['856581','211-NAM17','ERP138888','PRJEB54067','ERS12338665','ena-EXPERIMENT-TAB-05-07-2022-07:28:59:403-70286','ena-RUN-TAB-05-07-2022-07:28:59:403-70287','ERX9450569','340cc801-00cb-4fd1-8470-4fa8c6f9d071','29556921','ERR9907741','SAMEA110241043']		2022-07-12T03:25:00.000Z			NAM	Africa																										752	752773779	335903855	PRJEB54067								['input','R-RR_2016-18_NAM']	tuberculosis: unclassified		Mycobacterium tuberculosis
SAMEA115750709	ERR13291574	WGS	UNIVERSITY OF OXFORD, NUFFIELD DEPARTMENT OF MEDIC	ERX12662060	Illumina MiSeq	PAIRED	RANDOM PCR	GENOMIC	ILLUMINA	ERS20266996	ERP161058	['b28b5ff0-515d-42d2-bc0f-19e45ec26bb9','SAMEA115750709','webin-reads-1c966a069b46','ERP161058','1c966a069b46','ERS20266996','PRJEB76547','ERR13291574','41909656','1124794','ERX12662060']	2020	2024-08-11T02:32:00.000Z			USA	North America																										204	204922567	116792860	PRJEB76547								CRyPTIC_2024	tuberculosis: unclassified		Mycobacterium tuberculosis
SAMN31673133	SRR22251868	WGS	INSTITUTE OF CLINICAL PATHOLOGY AND MEDICAL RESEARCH	SRX18228461	NextSeq 500	PAIRED	RANDOM	GENOMIC	ILLUMINA	SRS15724743	SRP407089	['18-1773-0204','SRR22251868','bp0','SAMN31673133','31673133','899911','SRP407089','SRX18228461','SRS15724743','PRJNA899911','18-1773-0204_1.fastq.gz']	2018	2022-11-10T00:02:00.000Z			AUS	Oceania	NSW		Homo sapiens	3	human																					718	718606006	344988299	PRJNA899911			92.21	1220698	40	lineage3	Sensitive	['tbprofiler','input','diff','tree']	tuberculosis: unclassified		Mycobacterium tuberculosis
SAMEA115475658	['ERR12866259','ERR12866258']	WGS		['ERX12239079','ERX12239080']	Illumina NovaSeq 6000	SINGLE		GENOMIC	ILLUMINA	ERS18732020		['G67324','ERX12239079','ena-RUN-TAB-10-04-2024-10:42:12:197-1638','ERP134075','ena-EXPERIMENT-TAB-10-04-2024-10:42:12:197-1639','ERR12866259','ena-RUN-TAB-10-04-2024-10:42:12:198-1640','ERR12866258','794708','ERX12239080','9bc3fa2b-c877-4dc7-b821-d8f2b9e08e1b','ena-EXPERIMENT-TAB-10-04-2024-10:42:12:197-1637','PRJEB49562','SAMEA115475658','ERS18732020','42717699']					TZA	Africa			Homo sapiens	3	human																					611	611493828	188658970	PRJEB49562									tuberculosis: unclassified		Mycobacterium tuberculosis
SAMN06210056	SRR5153871	WGS	BI	SRX2472033	Illumina HiSeq 2500	PAIRED	RANDOM	GENOMIC	ILLUMINA	SRS1903618	SRP075210	['SRP075210','318002','BI_1440','PRJNA318002','SRR5153871','6210056','Mycobacterium tuberculosis complex 12628','SRX2472033','SAMN06210056','SRS1903618']	2016	2017-01-07T08:12:00.000Z			MDA	Europe		sputum	Homo sapiens	3	human																					806	806555296	295222561	PRJNA318002			99.35	1671060	35	lineage2.2.1	MDR-TB	['tree','input','tbprofiler','diff']	tuberculosis: unclassified		Mycobacterium tuberculosis
SAMN08376091	SRR6480410	WGS	RADBOUDUMC	SRX3570372	Illumina HiSeq 2000	PAIRED	PCR	GENOMIC	ILLUMINA	SRS2841370	SRP130118	['SRP130118','100918','SRX3570372','PRJNA430531','Index32_42','SRS2841370','430531','Index32_42_1.fq.gz','8376091','SRR6480410','SAMN08376091','bp0']		2018-01-18T11:11:00.000Z			IDN	Asia	Bandung	cerebrospinal fluid	Homo sapiens	3	human																					633	633011568	491453000	PRJNA430531			99.59	1560080	34	lineage2.2.2	Sensitive	['tree','diff','input','tbprofiler']	tuberculosis: human-adapted	L2	Mycobacterium tuberculosis
SAMN15718512	SRR12380487	WGS	DIVISION OF GENOMIC MEDICINE AND INNOVATION SUPPORT	SRX8879237	NextSeq 500	SINGLE	RANDOM PCR	GENOMIC	ILLUMINA	SRS7139718	SRP275727	['SRX8879237','bp0','SRP275727','MTBDR181080_S69_good_1.fastq.gz','15718512','PRJNA650561','SRS7139718','SAMN15718512','MTBDR181080','SRR12380487','650561']	2019	2020-08-03T22:11:00.000Z		15.87 N 100.99 E	THA	Asia		sputum	Homo sapiens	3	human																					103	103612384	49986370	PRJNA650561									tuberculosis: unclassified		Mycobacterium tuberculosis
SAMN19113308	SRR14519904	WGS	MDUPHL	SRX10865163	NextSeq 500	PAIRED	RANDOM	GENOMIC	ILLUMINA	SRS8960503	SRP319622	['bp0','SRS8960503','SRP319622','SRR14519904','PRJNA729189','19113308','SRX10865163','AUSMDU00009714','AUSMDU00009714_R1.fq.gz','SAMN19113308','NS500345_HNK3FAFXX_AUSMDU00009714','729189']	2007	2021-05-15T03:48:00.000Z			AUS	Oceania	Northern Territory		Homo sapiens	3	human																					509	509015557	235222258	PRJNA729189			99.36	1545677	52	lineage1.2.2.2	Sensitive	['diff','tree','tbprofiler','input']	tuberculosis: unclassified		Mycobacterium tuberculosis
SAMEA1707719	ERR228163	WGS	SC	ERX202822	Illumina HiSeq 2000	PAIRED	RANDOM	GENOMIC	ILLUMINA	ERS179827	ERP000276	['ERP000276','S00009308-sc-2012-10-08T11:21:41Z-1493030','ERX202822','PRJEB2221','Mycobacterium tuberculosis pilot-sc-2010-07-26','ERR228163','203976','SAMEA1707719','1919917','SC_RUN_8898_5#62','SC_EXP_8898_5#62','ERS179827']		2013-02-16T10:36:00.000Z																														373	373523200	160307470	PRJEB2221			99.46	1892034	43	lineage3.1.1	Sensitive	['diff','tbprofiler','input','tree']	tuberculosis: unclassified		Mycobacterium tuberculosis
SAMD00535676	DRR404930	WGS	NVLU	DRX390536	DNBSEQ-G400	PAIRED	RANDOM	GENOMIC	DNBSEQ	DRS255623	DRP008749	['SAMD00535676','858287','DRR404930','30890667','DRS255623','DRX390536','DRP008749','PRJDB12467']	2020	2022-09-16T11:37:00.000Z			JPN	Asia	Tokyo	As reported: Aquarium tank, Fish spleen																								1120	1120794900	735686816	PRJDB12467									NTM: unclassified		Mycobacterium marinum
SAMEA7563978	ERR4831622	WGS	OUCRU-HCMC	ERX4701606	Illumina NovaSeq 6000	PAIRED	RANDOM	GENOMIC	ILLUMINA	ERS5320610	ERP125020	['ERP125020','ERX4701606','ERR4831622','PRJEB41279','SAMEA7563978','773346','project.CRyPTIC_08_28TB','experiment.32602','ERS5320610','run.32602','22479544','sample.32602']		2021-11-11T11:55:00.000Z			VNM	Asia						S					I	R	S	S				R		S	S	S	S	S	R	259	259566600	115152296	PRJEB41279	['CRyPTIC_reuse_table','Walker_2022']		99.3	1494482	51	lineage2.2.1	MDR-TB	['Walker_2022','diff','tbprofiler','CRyPTIC_OUCRU','tree','input','CRyPTIC_reuse_table']	tuberculosis: unclassified		Mycobacterium tuberculosis
SAMEA4041327	ERR1465840	WGS	UNIVERSITY OF BASEL	ERX1536317	Illumina HiSeq 2500	PAIRED	RANDOM	GENOMIC	ILLUMINA	ERS1212437	ERP012852	['ena-RUN-UNIVERSITY OF BASEL-21-06-2016-07:30:55:141-119','G04384','343620','ERR1465840','ERP012852','ena-STUDY-UNIVERSITY OF BASEL-19-10-2015-17:08:25:268-8','PRJEB11460','5808271','ERS1212437','SAMEA4041327','ERX1536317','ena-EXPERIMENT-UNIVERSITY OF BASEL-21-06-2016-07:30:55:141-119']		2016-09-30T00:13:00.000Z																														292	292753954	169317423	PRJEB11460			99.75	1645450	34	lineage4.8	Sensitive	['tree','diff','Napier_2020','input','tbprofiler']	tuberculosis: human-adapted	L4.8	Mycobacterium tuberculosis
SAMN07659663	SRR6046168	WGS	MODMEDMICOXFORD	SRX3193228	Illumina MiSeq	PAIRED	RANDOM	GENOMIC	ILLUMINA	SRS2521411	SRP117784	['PRJNA401515','SAMN07659663','7659663','SRP117784','401515','MMMOSAM:5f8759ed-de14-4f14-81c0-5366f2686446','MMMOSRA:5f8759ed-de14-4f14-81c0-5366f2686446','SRS2521411','SRR6046168','SRX3193228']	2016	2017-10-27T18:18:00.000Z			GBR	Europe	Oxford		Homo sapiens	3	human																					684	684033948	418288251	PRJNA401515									unclassified mycobacteria		Mycobacterium gordonae
SAMEA1903063	['ERR279531','ERR495062']	WGS		['ERX460478','ERX252864']	Illumina HiSeq 2000	PAIRED	RANDOM	GENOMIC	ILLUMINA	ERS199932		['205725','SC_RUN_12162_3#65','ERX460478','ERP002179','2181071','SC_EXP_9471_5#65','Effect_of_HIV_co_infection_on_the_population_genomics_of_Mycobacterium_tuberculosis_in_Sub_Saharan_Africa-sc-2013-01-29T14:57:52Z-2469','ERR279531','ERS199932','SC_EXP_12162_3#65','SC_RUN_9471_5#65','ERR495062','IDM065-sc-2012-12-19T14:13:06Z-1524426','ERX252864','SAMEA1903063','PRJEB1366']																																821	821977200	371476395	PRJEB1366			99.52	3550901	81	lineage2.2.1.1	Sensitive	['input','tree','diff','tbprofiler']	tuberculosis: unclassified		Mycobacterium tuberculosis
SAMEA7550219	ERR4816857	WGS	PUBLIC HEALTH ENGLAND	ERX4686699	Illumina MiSeq	PAIRED	RANDOM	GENOMIC	ILLUMINA	ERS5306869	ERP124941	['experiment.19677','SAMEA7550219','project.PHE-TB','ERX4686699','ERS5306869','773303','22469614','PRJEB41201','ERP124941','run.19677','ERR4816857','sample.19677']		2021-11-10T16:29:00.000Z			GBR	Europe																										374	374334171	236986563	PRJEB41201								['input','CRyPTIC_PHE']	tuberculosis: unclassified		Mycobacterium tuberculosis
SAMN08214857	SRR6397437	WGS	BC CENTRE FOR DISEASE CONTROL PUBLIC HEALTH LABORATORY	SRX3490721	HiSeq X Ten	PAIRED	RANDOM	GENOMIC	ILLUMINA	SRS2774600	SRP119652	['SAMN08214857','PRJNA413593','SRP119652','SRX3490721','BC05-Mtb300_2.fastq.gz','413593','8214857','SRR6397437','BC05-Mtb300','SRS2774600']	2005	2017-12-23T23:19:00.000Z		49.15 N 123.7 W	CAN	North America	British Columbia		Homo sapiens	3	human					S		S						S	S							984	984078000	500576385	PRJNA413593	CRyPTIC_WHO2021_PMC7612554		99.72	1794627	51	lineage4.4.1.1	Sensitive	['tbprofiler','diff','tree','input','Walker_2022','Napier_2020']	tuberculosis: human-adapted	L4	Mycobacterium tuberculosis
SAMEA112800683	ERR11050676	WGS	FZB	ERX10497467	NextSeq 500	PAIRED		GENOMIC	ILLUMINA	ERS14808229	ERP010814	['ena-STUDY-FZB-22-06-2015-17:16:39:392-292','SAMEA112800683','287903','PRJEB9680','ERS14808229','33852739','21003694','ena-RUN-TAB-21-03-2023-10:58:00:061-107612','ERP010814','ERR11050676','ena-EXPERIMENT-TAB-21-03-2023-10:58:00:060-107611','ERX10497467']		2023-07-20T23:21:00.000Z																														818	818885375	390996042	PRJEB9680			99.46	1405043	42	lineage4.8	Sensitive	['tbprofiler','diff','input','tree']	tuberculosis: unclassified		Mycobacterium tuberculosis
SAMEA7524773	ERR4796317	WGS	FOUNDATION FOR MEDICAL RESEARCH INDIA	ERX4665731	NextSeq 500	PAIRED	RANDOM	GENOMIC	ILLUMINA	ERS5281248	ERP124850	['773292','ERR4796317','experiment.1042','22458338','SAMEA7524773','project.Mumbai','run.1042','sample.1042','ERP124850','ERX4665731','ERS5281248','PRJEB41116']		2021-11-09T21:47:00.000Z			IND	Asia	Mumbai					S	S			S	S	S	S	S				S		S	S	S	S	S	S	549	549831300	233385516	PRJEB41116	['Walker_2022','CRyPTIC_reuse_table']		99.16	1642257	47	lineage1.1.2	Sensitive	['input','Walker_2022','tbprofiler','CRyPTIC_IND','diff','CRyPTIC_reuse_table','tree']	tuberculosis: unclassified		Mycobacterium tuberculosis
SAMEA114233501	ERR11879733	WGS	STELLENBOSCH UNIVERSITY	ERX11273190	MinION	SINGLE		GENOMIC	OXFORD_NANOPORE	ERS16218743	ERP148698	['ERR11879733','ERS16218743','ena-RUN-TAB-23-08-2023-14:23:39:002-14','ERX11273190','ena-EXPERIMENT-TAB-23-08-2023-14:23:39:002-13','1009579','PRJEB63553','9221aa09-9bab-4093-933a-218252afaee2','37158796','ERP148698','SAMEA114233501','NB18193-ONT-direct']	2018	2023-09-01T07:09:00.000Z			ZAF	Africa		As reported: Animal Tissue Sample		3																						121	121901073	106757370	PRJEB63553									tuberculosis: animal-adapted	La1	Mycobacterium bovis
SAMN05182535	SRR3665640	WGS	SICHUAN UNIVERSITY	SRX1844146	Illumina HiSeq 2000	PAIRED	RANDOM	GENOMIC	ILLUMINA	SRS1503005	SRP076535	['SRP076535','SRS1503005','set-1_6','6_R2_paired.fastq.gz','5182535','SRR3665640','28923','SRX1844146','323639','PRJNA323639','SAMN05182535']		2016-06-14T16:19:00.000Z			CHN	Asia	Shenzhen	sputum	Homo sapiens	3	human																					547	547177711	388824064	PRJNA323639									NTM: unclassified		Mycobacterium kansasi
SAMEA112183838	ERR10561935	WGS	FZB	ERX10075246	NextSeq 500	PAIRED		GENOMIC	ILLUMINA	ERS14293730	ERP142989	['ERX10075246','SAMEA112183838','ERR10561935','97211d12-6ea0-453a-a011-51100e2832af','ena-EXPERIMENT-TAB-03-12-2022-13:39:55:571-31219','ERS14293730','COL-55','907706','ena-RUN-TAB-03-12-2022-13:39:55:571-31220','32032574','PRJEB57971','ERP142989']	2016	2022-12-16T21:55:00.000Z			COL	South America	Puerto Nariño																									700	700415144	289238300	PRJEB57971			99.54	1676573	54	lineage4.3.3	Sensitive	['input','outbreak_Amazon_COL','tree','tbprofiler','standford','diff']	tuberculosis: unclassified		Mycobacterium tuberculosis
SAMEA1118159	ERR2512978	WGS	PHE	ERX2532188	Illumina HiSeq 2500	PAIRED	RANDOM	GENOMIC	ILLUMINA	ERS2397568	ERP107961	['ERS2397568','SAMEA1118159','PRJEB25991','493034','run.4645','experiment.4645','ERX2532188','sample.4645','ERR2512978','ERP107961','10122105','project.First_10k_genomes_study_set_4']		2022-07-23T22:19:00.000Z			GBR	Europe	England									S		S					S	S								428	428531696	229044651	PRJEB25991	Walker_2022		99.53	1802034	61	lineage3	Sensitive	['Napier_2020','CRyPTIC_PHE','input','diff','Walker_2022','tbprofiler','tree']	tuberculosis: human-adapted	L3	Mycobacterium tuberculosis
SAMN21856123	SRR16088200	WGS	NIH / NIAID	SRX12374519	NextSeq 500	PAIRED	RANDOM	GENOMIC	ILLUMINA	SRS10345428	SRP338907	['SRX12374519','SRS10345428','PRJNA766649','SAMN21856123','SRP338907','bp0','SRR16088200','TBPO-747_lib34272_nextseq_n0278_151bp.filtered_2nd.1.fastq.gz','10764','766649','21856123']	2019	2021-10-15T10:06:00.000Z		41.7151 N 44.8271 E	GEO	Asia	Tbilisi	sputum	Homo sapiens	3	human																					745	745590108	330897302	PRJNA766649								input	tuberculosis: unclassified		Mycobacterium tuberculosis
SAMN31031401	SRR21733186	WGS	MDUPHL	SRX17729044	NextSeq 500	PAIRED	RANDOM	GENOMIC	ILLUMINA	SRS15258502	SRP399923	['AUSMDU00054354_S57_R1_001.fastq.gz','SRR21733186','SRX17729044','AUSMDU00054354','31031401','SAMN31031401','PRJNA857537','857537','SRP399923','SRS15258502']	2020	2022-09-28T00:56:00.000Z			AUS	Oceania	Victoria		Homo sapiens	3	human																					936	936730418	414748395	PRJNA857537			99.58	1482328	51	lineage3.1.2	Sensitive	['tbprofiler','diff','tree','input']	tuberculosis: unclassified		Mycobacterium tuberculosis
SAMEA6617359	ERR5758423	WGS	STELLENBOSCH UNIVERSITY	ERX5468075	Illumina HiSeq 2000	PAIRED	RANDOM PCR	GENOMIC	ILLUMINA	ERS4381092	ERP118828	['18859671','SAMEA6617359','ena-STUDY-STELLENBOSCH UNIVERSITY-09-12-2019-11:40:53:869-998','ERP118828','614243','ERS4381092','ena-EXPERIMENT-STELLENBOSCH UNIVERSITY-22-04-2021-20:22:13:688-113','ena-RUN-STELLENBOSCH UNIVERSITY-22-04-2021-20:22:13:688-113','ERX5468075','ERR5758423','R5908','PRJEB35725']	2009	2021-05-06T23:12:00.000Z			ZAF	Africa		sputum	Homo sapiens	3	human																					595	595829515	271813486	PRJEB35725								input	tuberculosis: unclassified		Mycobacterium tuberculosis
SAMEA2297174	ERR400350	WGS	UNIVERISTY OF OXFORD	ERX366711	Illumina HiSeq 2500	PAIRED	RANDOM	GENOMIC	ILLUMINA	ERS389561	ERP004535	['C00016579','ERS389561','SAMEA2297174','ERX366711','ena-EXPERIMENT-UNIVERISTY OF OXFORD-06-01-2014-14:22:05:298-45','ERP004535','ERR400350','PRJEB5162','239974','2672284','ena-RUN-UNIVERISTY OF OXFORD-06-01-2014-14:22:05:298-45','ena-STUDY-UNIVERISTY OF OXFORD-06-01-2014-09:52:10:595-284']		2014-03-05T13:43:00.000Z			GBR	Europe	Oxfordshire																									518	518291494	292063047	PRJEB5162								['input','WGS_2007-12_Oxfordshire_GBR']	tuberculosis: unclassified		Mycobacterium tuberculosis
SAMN38204986	SRR26788118	WGS	HMS	SRX22485887	Illumina HiSeq 4000	SINGLE	cDNA	GENOMIC	ILLUMINA	SRS19499232	SRP471323	['=MID(A599, 5,5)','Peru11142_R1.fastq.gz','1039243','SRR26788118','SRP471323','bp0','Peru11142','SRX22485887','SAMN38204986','PRJNA1039243','SRS19499232','38204986']	2021	2023-11-11T09:56:00.000Z			PER	South America		sputum	Homo sapiens	3	human																					412	412272900	133365108	PRJNA1039243								standford	tuberculosis: unclassified		Mycobacterium tuberculosis
SAMN05276416	SRR3675444	WGS	MODMEDMICOXFORD	SRX1850717	Illumina MiSeq	PAIRED	RANDOM	GENOMIC	ILLUMINA	SRS1518966	SRP076676	['MMMOSAM:6c9d9e65-49b8-4332-b8d6-97656ca5e5e4','SRS1518966','SRX1850717','MMMOSRA:6c9d9e65-49b8-4332-b8d6-97656ca5e5e4','PRJNA302362','SAMN05276416','SRR3675444','SRP076676','5276416','302362']	2015	2016-06-22T11:47:00.000Z			GBR	Europe	Oxford		Homo sapiens	3	human																					253	253298422	130673977	PRJNA302362								input	tuberculosis: unclassified		Mycobacterium tuberculosis
SAMN10462625	SRR8237312	WGS	SWISS TROPICAL AND PUBLIC HEALTH INSTITUTE	SRX5055647	Illumina HiSeq 2500	PAIRED	PCR	GENOMIC	ILLUMINA	SRS4072308	SRP170108	['488343','SAMN10462625','SRS4072308','G06426','SRP170108','SRR8237312','BSSE_QGF_42841','SRX5055647','BSSE_QGF_42841_C86LNANXX_2_B4_G06426_P269_Liliana_R__TCCTGAGC_CTCTCTAT_S26_L002_R1_001.fastq.gz','10462625','PRJNA488343']	2010	2018-11-22T07:22:00.000Z			NPL	Asia		sputum	Homo sapiens	3	human																					926	926902539	478397316	PRJNA488343								['Napier_2020','input']	tuberculosis: human-adapted	L2	Mycobacterium tuberculosis
SAMN31674144	SRR22249742	WGS	INSTITUTE OF CLINICAL PATHOLOGY AND MEDICAL RESEARCH	SRX18226618	NextSeq 500	PAIRED	RANDOM	GENOMIC	ILLUMINA	SRS15722967	SRP407089	['SRP407089','SRX18226618','899911','SRR22249742','SAMN31674144','SRS15722967','21-002-0059','PRJNA899911','bp0','31674144','21-002-0059_1.fastq.gz']	2021	2022-11-09T19:19:00.000Z			AUS	Oceania	NSW		Homo sapiens	3	human																					719	719713228	295862353	PRJNA899911			99.54	1963241	66	lineage4.5	Sensitive	['tbprofiler','input','diff','tree']	tuberculosis: unclassified		Mycobacterium tuberculosis
SAMEA2535116	ERR553071	WGS	FZB	ERX512140	Illumina HiSeq 2500	PAIRED		GENOMIC	ILLUMINA	ERS458518	ERP005779	['5243152','ERP005779','PRJEB6273','ERR553071','ena-STUDY-FZB-08-05-2014-02:23:48:240-40','SAMEA2535116','ERS458518','ERX512140','1711-07_lib278_hpi_2013-06-25_151bp','325612','1711-07']		2016-06-16T04:13:00.000Z																														339	339980124	188366001	PRJEB6273								input	MTBC		Mycobacterium tuberculosis complex sp.
SAMEA7525858	ERR4797309	WGS	FOUNDATION FOR MEDICAL RESEARCH INDIA	ERX4666724	NextSeq 500	PAIRED	RANDOM	GENOMIC	ILLUMINA	ERS5282332	ERP124850	['22459422','sample.10296','run.10296','PRJEB41116','ERX4666724','project.Mumbai','ERR4797309','773292','SAMEA7525858','ERS5282332','ERP124850','experiment.10296']		2021-11-09T22:22:00.000Z			IND	Asia	Mumbai					S	S			S	S	S	S	S				S		S	S	S	S	S	S	612	612055800	258367017	PRJEB41116	['CRyPTIC_reuse_table','Walker_2022']		99.5	1765419	55	lineage4.1.2.1	Sensitive	['tree','input','CRyPTIC_IND','diff','tbprofiler','Walker_2022','CRyPTIC_reuse_table']	tuberculosis: unclassified		Mycobacterium tuberculosis
SAMN41598671	SRR29231352	WGS	FIND, THE FOUNDATION FOR INNOVATIVE NEW DIAGNOSTICS	SRX24750195	Illumina HiSeq 2000	PAIRED	RANDOM	GENOMIC	ILLUMINA	SRS21470783	SRP507535	['PRJNA1109295','D736BB_8F53295A7387','SRS21470783','SRX24750195','D736BB_8F53295A7387_179','SRP507535','41598671','SAMN41598671','1109295','SRR29231352','TB-IS-1041-179_S206_R1_001.fastq.gz']		2024-05-30T06:19:00.000Z							Homo sapiens	3	human																					162	162485060	76815408	PRJNA1109295								WHO_mutations_2023	tuberculosis: unclassified		Mycobacterium tuberculosis
SAMN14417032	SRR11662492	WGS	KHON KAEN UNIVERSITY	SRX8223621	Illumina HiSeq 2500	PAIRED	Restriction Digest	GENOMIC	ILLUMINA	SRS6580260	SRP259494	['SAMN14417032','SRP259494','SRS6580260','M03275-60_R1.fq.gz','SRX8223621','613706','PRJNA613706','14417032','SRR11662492','bp0','M03275-60']	2016	2020-05-01T15:21:00.000Z		14.9749392 N 102.10604149 E	THA	Asia		sputum	Homo sapiens	3	human																					2178	2178235500	1041026317	PRJNA613706								input	tuberculosis: unclassified		Mycobacterium tuberculosis
SAMN18628888	SRR14149214	AMPLICON	NINGBO MUNICIPAL CENTER FOR DISEASE CONTROL AND PREVENTION, NINGBO, ZHEJIANG, CHINA	SRX10518247	AB 5500 Genetic Analyzer	SINGLE	PCR	GENOMIC	ABI_SOLID	SRS8642076	SRP313616	['SRS8642076','SAMN18628888','bp0','58','SRX10518247','PRJNA719951','58.seq','SRR14149214','18628888','719951','SRP313616','15235']	2017	2021-04-06T13:16:00.000Z			CHN	Asia	Ningbo, Zhejiang																									0	650	50300	PRJNA719951									tuberculosis: unclassified		Mycobacterium tuberculosis
SAMN09725706	SRR7617398	WGS	AGRESEARCH	SRX4482179	Illumina HiSeq 2500	PAIRED	RANDOM PCR	GENOMIC	ILLUMINA	SRS3606527	SRP155672	['AgR1','PRJNA479921','AgR1_R2.fastq.gz','9725706','479921','SRS3606527','SAMN09725706','SRX4482179','SRR7617398','SRP155672']	1988	2018-07-29T22:05:00.000Z			NZL	Oceania	Taumarunui			2	possum																					399	399127000	279307618	PRJNA479921								input	tuberculosis: animal-adapted	La1	Mycobacterium bovis
SAMN03648302	SRR2101055	WGS	UNIVERSITY OF OXFORD	SRX1095749	Illumina HiSeq 2500	PAIRED	RANDOM	GENOMIC	ILLUMINA	SRS991350	SRP061066	['SRP061066','0cf3f05d-e142-4eb4-8529-ca1a8a4b6dbd_R00000039_v3.bam','C00015021','3648302','PRJNA282721','SRS991350','SRR2101055','SRX1095749','SAMN03648302','282721']		2015-07-14T21:42:00.000Z			GBR	Europe						S	S			R		R	R	S				R					S			424	424834000	305403844	PRJNA282721	CRyPTIC_WHO2021_PMC7612554		99.4	1779786	39	lineage2.2.1	MDR-TB	['Menardo_2021','Menardo_2018','Walker_2022','tree','Napier_2020','tbprofiler','input','diff']	tuberculosis: human-adapted	L2.2.1	Mycobacterium tuberculosis
SAMEA115748777	ERR13289632	WGS	UNIVERSITY OF OXFORD, NUFFIELD DEPARTMENT OF MEDIC	ERX12660058	Illumina MiSeq	PAIRED	RANDOM PCR	GENOMIC	ILLUMINA	ERS20265064	ERP161058	['03744a267b29','webin-reads-03744a267b29','ERR13289632','ERP161058','1124794','ERX12660058','PRJEB76547','41891498','b28b5ff0-515d-42d2-bc0f-19e45ec26bb9','ERS20265064','SAMEA115748777']	2017	2024-08-22T00:53:00.000Z			GBR	Europe																										214	214769664	140972675	PRJEB76547								CRyPTIC_2024	tuberculosis: unclassified		Mycobacterium tuberculosis
SAMN03648752	SRR2101505	WGS	UNIVERSITY OF OXFORD	SRX1096199	Illumina HiSeq 2500	PAIRED	RANDOM	GENOMIC	ILLUMINA	SRS990765	SRP061066	['PRJNA282721','SRR2101505','f01011dd-b524-412e-99d4-1161c55e38b6_R00000039_v3.bam','3648752','f01011dd-b524-412e-99d4-1161c55e38b6','282721','SAMN03648752','SRS990765','SRP061066','SRX1096199']		2015-07-25T11:05:00.000Z			ZAF	Africa						S	S			S		R	S	S			S	R	R				S			255	255268546	174844576	PRJNA282721	CRyPTIC_WHO2021_PMC7612554		66.27	359761	18	lineage4.9.1	MDR-TB	['Walker_2022','diff','Menardo_2021','input','tbprofiler']	tuberculosis: human-adapted	L4	Mycobacterium tuberculosis
SAMEA8741689	ERR8665911	WGS	PHS SWEDEN	ERX8324341	Illumina HiSeq 2500	PAIRED	RANDOM	GENOMIC	ILLUMINA	ERS6421271	ERP135611	['sample.30305','project.Belarus_site11','SAMEA8741689','experiment.30305','26334949','811911','ERP135611','PRJEB51021','run.30305.1','ERX8324341','ERR8665911','ERS6421271']		2022-03-15T06:20:00.000Z			BEL	Europe						S				R	R	R	S	R				R		S	S	S	R	S	R	1127	1127387140	367523052	PRJEB51021	CRyPTIC_reuse_table		99.69	1872477	60	lineage4.3.3	Pre-XDR-TB	['tree','tbprofiler','diff','input','CRyPTIC_reuse_table','CRyPTIC_PHS_Sweden_Belarus']	tuberculosis: unclassified		Mycobacterium tuberculosis
SAMN38211143	SRR26795402	WGS	HMS	SRX22492440	Illumina HiSeq 4000	SINGLE	cDNA	GENOMIC	ILLUMINA	SRS19505555	SRP471323	['SRS19505555','38211143','bp0','Peru7937','SAMN38211143','Peru7937_R1.fastq.gz','7937','PRJNA1039243','SRR26795402','SRP471323','SRX22492440','1039243']	2012	2023-11-11T23:13:00.000Z			PER	South America		sputum	Homo sapiens	3	human																					242	242055900	120960294	PRJNA1039243								standford	tuberculosis: unclassified		Mycobacterium tuberculosis
SAMEA1485366	ERR163951	WGS	SC	ERX139828	Illumina HiSeq 2000	PAIRED	RANDOM	GENOMIC	ILLUMINA	ERS107946	ERP001072	['ERP001072','204548','SC_EXP_8016_4#24','Karonga_Prevention_Study__KPS____whole_genome_sequ','Karonga_Prevention_Study__KPS____whole_genome_sequencing_in_a_whole_population-sc-2011-12-13T10:33:26Z-2066','ERR163951','ERX139828','SAMEA1485366','1139102','PRJEB2794','ERS107946','4009046-sc-2012-03-23T12:18:23Z-1386423','SC_RUN_8016_4#24']	2004	2014-10-18T02:33:00.000Z			MWI	Africa	Karonga	sputum	Homo sapiens	3	human																					632	632214400	345778760	PRJEB2794			99.28	1672091	38	lineage3.1.1	Sensitive	['input','diff','Karonga_Prevention_Study','tbprofiler','Menardo_2018','Napier_2020','tree']	tuberculosis: human-adapted	L3.1.1	Mycobacterium tuberculosis
SAMN02671106	SRR1187620	WGS	RI-MUHC	SRX484868	Illumina MiSeq	PAIRED		GENOMIC	ILLUMINA	SRS569096	SRP039605	['SAMN02671106','PRJNA240330','2671106','SRX484868','w25-MT-140','SRS569096','SRP039605','SRR1187620','240330']	2009	2014-03-11T21:05:00.000Z		57.382712 N 70.616561 W	CAN	North America	Quebec		Homo sapiens	3	human																					205	205757178	82064156	PRJNA240330			99.56	823318	41	lineage4.1.2	Sensitive	['Napier_2020','diff','input','Menardo_2021','Menardo_2018','tbprofiler','tree']	tuberculosis: human-adapted	L4.1.2	Mycobacterium tuberculosis
SAMN08214984	SRR6397754	WGS	BC CENTRE FOR DISEASE CONTROL PUBLIC HEALTH LABORATORY	SRX3490904	HiSeq X Ten	PAIRED	RANDOM	GENOMIC	ILLUMINA	SRS2774783	SRP119652	['PRJNA413593','SRP119652','SRX3490904','413593','SAMN08214984','BC07-Mtb251_1.fastq.gz','BC07-Mtb251','SRR6397754','8214984','SRS2774783']	2007	2017-12-25T02:58:00.000Z		49.15 N 123.7 W	CAN	North America	British Columbia		Homo sapiens	3	human					S		S						S	S							918	918708250	429577352	PRJNA413593	CRyPTIC_WHO2021_PMC7612554		99.53	1828432	52	lineage1.2.1.2.1	Sensitive	['input','tree','diff','Walker_2022','tbprofiler','Napier_2020']	tuberculosis: human-adapted	L1	Mycobacterium tuberculosis
SAMN36849776	SRR25534518	WGS	SHANDONG PROVINCIAL HOSPITAL	SRX21263609	Illumina HiSeq 4000	PAIRED	RANDOM	GENOMIC	ILLUMINA	SRS18516686	SRP453313	['SRP453313','SAMN36849776','36849776','SRX21263609','T5087.IS300_Clean.1.fastq.gz','PRJNA1002108','T5087','SRR25534518','bp0','1002108','SRS18516686']	2016	2023-08-05T20:43:00.000Z		36.40 N 117.00 E	CHN	Asia	Shandong	As reported: phlegm	Homo sapiens	3	human																					1144	1144258200	488334098	PRJNA1002108			99.56	1818482	61	lineage2.2.1	HR-TB	['input','diff','tree','tbprofiler']	tuberculosis: human-adapted	L4	Mycobacterium tuberculosis	H37Rv
SAMEA7560684	ERR4828247	WGS	OUCRU-HCMC	ERX4698231	NextSeq 500	PAIRED	RANDOM	GENOMIC	ILLUMINA	ERS5317320	ERP124982	['773308','ERP124982','PRJEB41241','ERR4828247','ERX4698231','run.12019','project.Vietnam','experiment.12019','sample.12019','ERS5317320','SAMEA7560684','22476254']		2021-11-12T01:34:00.000Z			VNM	Asia	Ho Chi Minh City					R				S	R	R	S	S				S		S	R	S	S	R	S	294	294959474	137102353	PRJEB41241	['Walker_2022','CRyPTIC_reuse_table']							['CRyPTIC_reuse_table','input','Walker_2022','CRyPTIC_OUCRU']	tuberculosis: unclassified		Mycobacterium tuberculosis
SAMN41154566	SRR28868576	WGS	MDUPHL	SRX24427901	NextSeq 500	PAIRED	RANDOM	GENOMIC	ILLUMINA	SRS21182473	SRP399923	['SRP399923','AUSMDU00077943','SRS21182473','41154566','SRR28868576','SAMN41154566','857537','PRJNA857537','AUSMDU00077943_S55_R1_001.fastq.gz','SRX24427901']	2022	2024-05-01T23:04:00.000Z			AUS	Oceania	Victoria		Homo sapiens	3	human																					1218	1218727317	521002161	PRJNA857537			99.45	1692152	59	lineage1.1.1.1	Sensitive	['tree','input','tbprofiler','diff']	tuberculosis: unclassified		Mycobacterium tuberculosis
SAMN36834819	SRR25515848	WGS	SHANDONG PROVINCIAL HOSPITAL	SRX21246051	Illumina HiSeq 4000	PAIRED	RANDOM	GENOMIC	ILLUMINA	SRS18500332	SRP453313	['bp0','T2015','SRS18500332','SAMN36834819','36834819','PRJNA1002108','SRX21246051','SRP453313','T2015.IS300_Clean.1.fastq.gz','1002108','SRR25515848']	2018	2023-08-04T04:43:00.000Z		36.40 N 117.00 E	CHN	Asia	Shandong	As reported: phlegm	Homo sapiens	3	human																					1142	1142655900	463281161	PRJNA1002108			99.52	1875023	63	lineage2.2.1	HR-TB	['tbprofiler','diff','tree','input']	tuberculosis: human-adapted	L4	Mycobacterium tuberculosis	H37Rv
SAMN07373381	SRR6061422	WGS	NML	SRX3206706	Illumina MiSeq	PAIRED	RANDOM	GENOMIC	ILLUMINA	SRS2532503	SRP118711	['SRR6061422','388806','SRP118711','SRX3206706','NMLba9670fe-15c3-4e67-b57f-4892c28d4326','SAMN07373381','7373381','1001202','PRJNA388806','SRS2532503']		2017-09-22T15:31:00.000Z			CAN	North America	Nunavut																									1062	1062174633	733090938	PRJNA388806			99.75	667214	44	lineage4.8	Sensitive	['tbprofiler','input','tree','diff','Napier_2020']	tuberculosis: human-adapted	L4.8	Mycobacterium tuberculosis
SAMN37458093	SRR26111968	WGS	WADSWORTH CENTER	SRX21826260	NextSeq 500	PAIRED	RANDOM	GENOMIC	ILLUMINA	SRS18925869	SRP338930	['SRS18925869','IDR2200031561-01-01.R1.fastq.gz','SRR26111968','SRX21826260','766641','IDR2200031561-01-01','SAMN37458093','SRP338930','IDR2200031561','PRJNA766641','37458093']	2022	2023-09-19T16:19:00.000Z			USA	North America	New York state		Homo sapiens	3	human																					552	552046986	242909605	PRJNA766641									tuberculosis: unclassified		Mycobacterium tuberculosis
SAMEA13299681	ERR9124924	WGS	UNIVERSITY OF OXFORD, NUFFIELD DEPARTMENT OF MEDIC	ERX8668182	Illumina HiSeq 2500	PAIRED	RANDOM	GENOMIC	ILLUMINA	ERS10902499	ERP136068	['sample.328.c02beaa2','ERS10902499','ERX8668182','project.SeqTreat_PHO1','30300744','SAMEA13299681','862828','ERP136068','ERR9124924','PRJEB51436','experiment.328.7ef902d7','run.328.1.5044c90bcaf333639960bbddef92749d']		2024-08-07T14:00:00.000Z			CAN	North America	Ontario																									1636	1636313726	1170081798	PRJEB51436								CRyPTIC_PublicHealthOntario	tuberculosis: unclassified		Mycobacterium tuberculosis
SAMN13620246	SRR10726055	WGS	NATIONAL INSTITUTE FOR RESEARCH IN TUBERCULOSIS	SRX7402160	HiSeq X Ten	PAIRED		GENOMIC	ILLUMINA	SRS5849827	SRP238027	['104155','bp0','SRR10726055','SRS5849827','596377','NIRT01_R1.fastq.gz','PRJNA596377','SRP238027','SAMN13620246','SRX7402160','13620246','Culture_collection= NIRT:1']	2014	2019-12-18T09:17:00.000Z			IND	Asia		sputum	Homo sapiens	3	human																					822	822363300	384396648	PRJNA596377			99.57	1723283	59	lineage2.2.1.1	HR-TB	['input','tbprofiler','diff','Menardo_2021','tree']	tuberculosis: human-adapted	L2	Mycobacterium tuberculosis
SAMEA115739627	ERR13262195	WGS	UNIVERSITY OF OXFORD, NUFFIELD DEPARTMENT OF MEDIC	ERX12632608	NextSeq 500	PAIRED	RANDOM PCR	GENOMIC	ILLUMINA	ERS20249370	ERP161058	['ERP161058','e70eced4a1b7','41867876','ERS20249370','SAMEA115739627','b28b5ff0-515d-42d2-bc0f-19e45ec26bb9','1124794','PRJEB76547','webin-reads-e70eced4a1b7','ERX12632608','ERR13262195']	2020	2024-08-04T18:54:00.000Z			DEU	Europe																										844	844900543	378540582	PRJEB76547								CRyPTIC_2024	tuberculosis: unclassified		Mycobacterium tuberculosis
SAMEA95522668	ERR1873512	WGS	UNIVERSITY OF CAPE TOWN	ERX1934037	Illumina HiSeq 2000	PAIRED	size fractionation	GENOMIC	ILLUMINA	ERS1565478	ERP015827	['ena-STUDY-UNIVERSITY OF CAPE TOWN-31-05-2016-14:43:35:710-24','ena-EXPERIMENT-UNIVERSITY OF CAPE TOWN-07-03-2017-11:20:02:664-124','ena-RUN-UNIVERSITY OF CAPE TOWN-07-03-2017-11:20:02:664-124','ERP015827','PRJEB14199','SAMEA95522668','ERX1934037','R19234_pool_282__L2_CTCAATGA_L002','ERS1565478','6553368','ERR1873512','374682']	2012	2017-03-12T14:06:00.000Z			ZAF	Africa		sputum	Homo sapiens	3	human	R	R		S	S	S	R	R	R	R	S	R	R	R							430	430945407	203861674	PRJEB14199	Coll_2018		99.6	1712253	40	lineage4.3.2.1	Pre-XDR-TB	['tbprofiler','Menardo_2021','Nimmo_2024','Napier_2020','Coll_2018','tree','R-XDR_ZAF','input','diff']	tuberculosis: human-adapted	L4.3.2.1	Mycobacterium tuberculosis
SAMN33010977	SRR23310835	WGS	UNIVERSITY OF CALIFORNIA, SAN DIEGO	SRX19253700	NextSeq 500	PAIRED	RANDOM	GENOMIC	ILLUMINA	SRS16656445	SRP420557	['PRJNA930488','33010977','bp0','SRR23310835','SRS16656445','SRX19253700','TB-BP2-4098_S247_R1_001.fastq.gz','930488','SRP420557','BP2-4098','SAMN33010977']	2018	2023-02-01T21:08:00.000Z		47.00 N 28.83 E	MDA	Europe	Chisinau	sputum	Homo sapiens	3	human																					291	291551404	126768296	PRJNA930488			99.56	1418578	48	lineage4.8	Other	['tree','diff','input','tbprofiler']	tuberculosis: unclassified		Mycobacterium tuberculosis
SAMEA3443157	ERR2517016	WGS	PHE	ERX2536231	Illumina HiSeq 2500	PAIRED	RANDOM	GENOMIC	ILLUMINA	ERS2401693	ERP107972	['10126353','ERR2517016','ERX2536231','project.First_10k_genomes_study_set_9','experiment.9396','sample.9396','ERS2401693','ERP107972','SAMEA3443157','493039','PRJEB26001','run.9396']		2021-10-23T20:12:00.000Z			GBR	Europe	England					S	S			R		R	R	R				R					R			294	294024784	160203751	PRJEB26001	Walker_2022		99.62	1847583	65	lineage2.2.1	Pre-XDR-TB	['diff','tbprofiler','tree','input','CRyPTIC_PHE','Napier_2020','Walker_2022']	tuberculosis: human-adapted	L2.2.1	Mycobacterium tuberculosis
SAMEA115747399	ERR13288750	WGS	UNIVERSITY OF OXFORD, NUFFIELD DEPARTMENT OF MEDIC	ERX12659176	Illumina NovaSeq 6000	PAIRED	RANDOM PCR	GENOMIC	ILLUMINA	ERS20257283	ERP161058	['b28b5ff0-515d-42d2-bc0f-19e45ec26bb9','ERX12659176','webin-reads-7e5a182086e0','PRJEB76547','1124794','7e5a182086e0','ERS20257283','ERR13288750','SAMEA115747399','41890881','ERP161058']	2022	2024-08-25T01:29:00.000Z			ZAF	Africa																										664	664134844	216650259	PRJEB76547								CRyPTIC_2024	tuberculosis: unclassified		Mycobacterium tuberculosis
SAMEA2783263	ERR768011	WGS	THE WELLCOME TRUST SANGER INSTITUTE	ERX711284	Illumina HiSeq 2000	PAIRED	RANDOM	GENOMIC	ILLUMINA	ERS553008	ERP006738	['3374304','SC_EXP_14857_1#55','ERP006738','13277-sc-2108110','272028','PRJEB7056','SC_RUN_14857_1#55','The_interaction_between_the_host_and_pathogen_genetics_in_susceptibility_to_pulmonary_tuberculosis-sc-3274','SAMEA2783263','ERX711284','ERS553008','ERR768011']	2004	2016-01-14T00:39:00.000Z			THA	Asia																										525	525083800	298482311	PRJEB7056			99.44	1469253	30	lineage1.2.1.2.1	Sensitive	['diff','Menardo_2021','input','Napier_2020','tree','tbprofiler']	tuberculosis: human-adapted	L2.2.1	Mycobacterium tuberculosis
SAMN38210949	SRR26795266	WGS	HMS	SRX22492576	Illumina HiSeq 4000	SINGLE	cDNA	GENOMIC	ILLUMINA	SRS19505689	SRP471323	['SAMN38210949','1039243','7741','SRR26795266','PRJNA1039243','bp0','Peru7741','38210949','Peru7741_R1.fastq.gz','SRX22492576','SRP471323','SRS19505689']	2011	2023-11-11T23:12:00.000Z			PER	South America		sputum	Homo sapiens	3	human																					357	357549900	176048700	PRJNA1039243								standford	tuberculosis: unclassified		Mycobacterium tuberculosis
SAMEA8994152	ERR6358853	WGS	INSTITUTE OF TROPICAL MEDICINE	ERX5990387	Illumina HiSeq 2500	PAIRED	RANDOM	GENOMIC	ILLUMINA	ERS6676845	ERP127219	['ena-RUN-Institute of tropical medicine-25-07-2021-13:14:35:854-149','SAMEA8994152','ena-EXPERIMENT-Institute of tropical medicine-25-07-2021-13:14:35:854-149','1992-08871','20452265','725756','ERX5990387','ERS6676845','PRJEB43270','ERP127219','ena-STUDY-Institute of tropical medicine-23-02-2021-16:38:38:170-1064','ERR6358853']	1992	2021-09-30T01:52:00.000Z			RWA	Africa		sputum	Homo sapiens	3	human																					1191	1191271269	566367790	PRJEB43270			99.69	1494239	51	lineage4.6.1.2	MDR-TB	['tbprofiler','tree','input','diff']	tuberculosis: unclassified		Mycobacterium tuberculosis
SAMEA12854821	ERR11245814	WGS	SWISS TROPICAL AND PUBLIC HEALTH INSTITUTE	ERX10654018	Illumina NovaSeq 6000	SINGLE	RANDOM	GENOMIC	ILLUMINA	ERS10461709	ERP135175	['930268','SAMEA12854821','ERP135175','PRJEB50582','ERX10654018','ERR11245814','G46419','34308388','ena-RUN-TAB-17-04-2023-19:57:14:746-7726','8cc6b8bd-130a-4c76-a0b2-3197bafe5cc6','ERS10461709','ena-EXPERIMENT-TAB-17-04-2023-19:57:14:746-7725']	2014	2023-07-27T11:29:00.000Z			GEO	Asia		sputum																								267	267937749	95628731	PRJEB50582									tuberculosis: unclassified		Mycobacterium tuberculosis
SAMEA7527388	ERR4798796	WGS	FOUNDATION FOR MEDICAL RESEARCH INDIA	ERX4668220	NextSeq 500	PAIRED	RANDOM	GENOMIC	ILLUMINA	ERS5283860	ERP124850	['22460934','project.Mumbai','sample.27261','ERS5283860','ERP124850','ERX4668220','ERR4798796','experiment.27261','PRJEB41116','SAMEA7527388','run.27261','773292']		2021-11-10T01:30:00.000Z			IND	Asia	Mumbai					S	S				S		S	S							S		S	S		761	761830500	344878482	PRJEB41116	Walker_2022							['CRyPTIC_IND','input','Walker_2022']	tuberculosis: unclassified		Mycobacterium tuberculosis
SAMEA9070216	ERR6362399	WGS	Swiss-TPH	ERX5627424	Illumina NovaSeq 6000	SINGLE	RANDOM	GENOMIC	ILLUMINA	ERS6798523	ERP129488	['WGS RR-TB Khayelitsha','ERS6798523','ERR6362399','737713','ERX5627424','G48016_1','SAMEA9070216','ERP129488','PRJEB45389','20453412']		2021-10-13T18:40:00.000Z			ZAF	Africa																										412	412978900	128386523	PRJEB45389								R-RR_HIVcoinf_ZAF	tuberculosis: unclassified		Mycobacterium tuberculosis
SAMEA7157102	['ERR5865104','ERR5865105']	WGS		['ERX5510899','ERX5510900']	Illumina HiSeq 2500	PAIRED		GENOMIC	ILLUMINA	ERS4917564		['SAMEA7157102','SRS8942952','ERX5510900','ena-EXPERIMENT-Swiss Tropical and Public Health Institute-03-05-2021-19:33:15:160-1568','ERR5865105','G02976','ena-RUN-Swiss Tropical and Public Health Institute-03-05-2021-19:33:15:160-1569','ERX5510899','PRJEB39561','ERP123095','ERS4917564','674180','19059696','ena-STUDY-Swiss Tropical and Public Health Institute-27-07-2020-11:23:30:592-1894','ena-EXPERIMENT-Swiss Tropical and Public Health Institute-03-05-2021-19:33:15:160-1569','ERR5865104','ena-RUN-Swiss Tropical and Public Health Institute-03-05-2021-19:33:15:160-1568']					GEO	Asia																										750	751722800	423949997	PRJEB39561			99.42	3535337	79	lineage4.2.1	MDR-TB	['tbprofiler','input','diff','tree','R-MDR_GEO']	tuberculosis: unclassified		Mycobacterium tuberculosis
SAMEA13321312	ERR9286125	WGS	FZB	ERX8828238	NextSeq 500	PAIRED		GENOMIC	ILLUMINA	ERS10924047	ERP135372	['27175045','ERR9286125','PN65','822241','ena-EXPERIMENT-TAB-15-03-2022-16:45:22:137-9990','ERS10924047','PRJEB50767','2cd0bdb6-32c5-4af0-bebb-b7a34ee46296','ERX8828238','SAMEA13321312','ena-RUN-TAB-15-03-2022-16:45:22:137-9991','ERP135372']		2022-05-20T07:48:00.000Z			KEN	Africa	Nairobi																									690	690835450	293945318	PRJEB50767			99.41	1679365	57	lineage3.1.1	Sensitive	['input','tbprofiler','diff','tree','WGS_KEN']	tuberculosis: unclassified		Mycobacterium tuberculosis
SAMN40947058	SRR28646056	WGS	NIAID TB PORTALS PROGRAM	SRX24239204	NextSeq 2000	PAIRED	RANDOM	GENOMIC	ILLUMINA	SRS21007567	SRP501539	['SRX24239204','PRJNA1074784','SRR28646056','SAMN40947058','TBPO-7377_lib65445_nextseq_ny0135_151bp.filtered_2_bwa.1.fastq.gz','SRP501539','SRS21007567','40947058','70825','1074784']	2022	2024-04-12T17:31:00.000Z		45.9432 N 24.9668 E	ROU	Europe		sputum	Homo sapiens	3	human																					471	471185148	158193317	PRJNA1074784			99.42	1450151	48	lineage4.1.2.1	MDR-TB	['tree','diff','tbprofiler','input']	tuberculosis: unclassified		Mycobacterium tuberculosis
SAMN05576241	SRR4037571	WGS	HARVARD MEDICAL SCHOOL	SRX2028693	Illumina HiSeq 2000	PAIRED	RANDOM	GENOMIC	ILLUMINA	SRS1623028	SRP082185	['PRJNA323744','755-EtaB2b_2.fastq.gz','SRX2028693','323744','SRR4037571','SRS1623028','SRP082185','SAMN05576241','P27-Eta-B2','5576241']	2013-08	2016-08-18T14:42:00.000Z		29.6483 S 30.3318 E	ZAF	Africa	Kwazulu-Natal	necropsy (morgue)	Homo sapiens	3	human																					520	520985472	353614943	PRJNA323744								['denylist','Napier_2020','intrapatient_ZAF','input']	tuberculosis: human-adapted	L4.3.2.1	Mycobacterium tuberculosis
SAMEA897869	ERR037553	WGS	SC	ERX1966705	Illumina HiSeq 2000	PAIRED	RANDOM	GENOMIC	ILLUMINA	ERS020082	ERP000436	['ERS020082','631049','SC_EXP_6059_8#7','ERR037553','ERP000436','SAMEA897869','PRJEB2358','ERX1966705','203880','Whole_genome_sequencing_of_Mycobacterium_tuberculosis_from_a_population_in_Malawi___transmission_dynamics_and_associations_with_HIV-sc-2010-12-14','M9906912-sc-2011-01-27-1026870','SC_RUN_6059_8#7']	1999	2014-08-31T19:56:00.000Z			MWI	Africa		sputum	Homo sapiens	3	human							S						S								1389	1389540450	801627291	PRJEB2358	Coll_2018							['Napier_2020','input','Coll_2018']	tuberculosis: human-adapted	L4.3.4.2.1	Mycobacterium tuberculosis
SAMEA1877076	ERR234207	WGS	CSISP	ERX208712	Illumina HiSeq 2000	PAIRED	RANDOM	GENOMIC	ILLUMINA	ERS218258	ERP001731	['204863','2116847','ena-EXPERIMENT-CSISP-28-02-2013-15:18:14:170-111','MTBC global diversity','L1_GT281','ERP001731','SAMEA1877076','ERS218258','ERR234207','ena-RUN-CSISP-28-02-2013-15:18:14:170-111','ERX208712','PRJEB3223']		2013-05-02T21:41:00.000Z																														1153	1153734624	748993891	PRJEB3223			99.11	793940	18	lineage1.1.1.1	Sensitive	['input','tbprofiler','Napier_2020','ref_set_CSISP']	tuberculosis: human-adapted	L1.1.1.1	Mycobacterium tuberculosis
SAMN18146284	SRR13861572	WGS	UNIVERISTY OF ANTWERP	SRX10242571	Illumina HiSeq 2500	PAIRED		GENOMIC	ILLUMINA	SRS8383814	SRP308980	['ID2721732687','STUDYSPUTUM0500K-FASTA9-MPER19.43-CONTSepi-CPER80.57-SEED2721732687.R1.fastq.gz','SRR13861572','SRS8383814','18146284','SPUTUM0500K-FASTA9-MPER19.43-CONTSepi-CPER80.57-SEED2721732687','SAMN18146284','SRP308980','PRJNA706121','SRX10242571','706121','bp0']	2021	2021-03-05T03:51:00.000Z						simulated/in silico																								150	150000000	80250755	PRJNA706121								['input','laboratory_synthetic','denylist']	tuberculosis: human-adapted	L4	Mycobacterium tuberculosis	H37Rv
SAMN42034039	SRR29539687	WGS	NIAID TB PORTALS PROGRAM	SRX25047101	NextSeq 2000	PAIRED	RANDOM	GENOMIC	ILLUMINA	SRS21744247	SRP515897	['TBPO-5105_lib55922_nextseq_ny0088_151bp.filtered_2_bwa.1.fastq.gz','SRS21744247','SRP515897','1074785','SRR29539687','SRX25047101','SAMN42034039','PRJNA1074785','24287','42034039']	2021	2024-06-25T13:51:00.000Z		48.3794 N 31.1656 E	UKR	Europe		sputum	Homo sapiens	3	human																					443	443232267	156519079	PRJNA1074785									tuberculosis: unclassified		Mycobacterium tuberculosis
SAMN41468135	SRR29093449	WGS	FIND, THE FOUNDATION FOR INNOVATIVE NEW DIAGNOSTICS	SRX24617702	Illumina HiSeq 2000	PAIRED	RANDOM	GENOMIC	ILLUMINA	SRS21354866	SRP507535	['82B8A3_C319C0D364D5','SRP507535','41468135','SRS21354866','SRR29093449','1109295','SRX24617702','SAMN41468135','82B8A3_C319C0D364D5_C454','TB-IS-1025-C454_S41_R1_001.fastq.gz','PRJNA1109295']		2024-05-21T06:06:00.000Z							Homo sapiens	3	human																					346	346482486	147216569	PRJNA1109295								WHO_mutations_2023	tuberculosis: unclassified		Mycobacterium tuberculosis
SAMEA7555189	ERR4821820	WGS	PUBLIC HEALTH ENGLAND	ERX4691662	Illumina HiSeq 2500	PAIRED	RANDOM	GENOMIC	ILLUMINA	ERS5311832	ERP124941	['22474582','773303','ERR4821820','PRJEB41201','SAMEA7555189','sample.24641','run.24641','ERP124941','ERS5311832','experiment.24641','ERX4691662','project.PHE-TB']		2021-11-11T02:21:00.000Z			GBR	Europe										S		S						S								261	261563386	110580438	PRJEB41201	Walker_2022							['Walker_2022','input','CRyPTIC_PHE']	tuberculosis: unclassified		Mycobacterium tuberculosis
SAMEA115475475	ERR12861958	WGS	FZB	ERX12234769	NextSeq 2000	PAIRED		GENOMIC	ILLUMINA	ERS18730808	ERP155761	['ERR12861958','ena-RUN-TAB-09-04-2024-07:38:17:697-278101','SAMEA115475475','23001050','58e09715-988e-44b5-93dc-ec559775a03f','ena-EXPERIMENT-TAB-09-04-2024-07:38:17:696-278100','1099072','ERP155761','PRJEB70863','42732768','ERX12234769','ERS18730808']	2018	2024-08-03T20:32:00.000Z			FRA	Europe																										602	602389539	205420378	PRJEB70863									NTM: avium complex		Mycobacterium intracellulare
SAMN39958801	SRR27986025	AMPLICON	KWAZULU-NATAL RESEARCH INNOVATION AND SEQUENCING PLATFORM-UKZN	SRX23639105	Illumina MiSeq	PAIRED	RT-PCR	GENOMIC	ILLUMINA	SRS20474489	SRP489954	['SRS20474489','K046096_S17_L001_R1.fastq.gz','bp0','SAMN39958801','1077072','PRJNA1077072','SRR27986025','39958801','SRP489954','SRX23639105','K046096']		2024-02-16T01:08:00.000Z			ZAF	Africa	Western Cape	sputum	Homo sapiens	3	human																					1242	1242867201	409283396	PRJNA1077072									tuberculosis: unclassified		Mycobacterium tuberculosis
SAMN18700306	SRR14211535	WGS	SICHUAN UNIVERSITY	SRX10578114	Illumina HiSeq 2000	PAIRED	RANDOM	GENOMIC	ILLUMINA	SRS8682650	SRP314417	['SAMN18700306','SRR14211535','SRS8682650','bp0','BKDL190824176-1a-A89_L1_1_clean.fq.gz','PRJNA721130','SRP314417','SRX10578114','LD18004','18700306','721130']	2018	2021-04-12T06:41:00.000Z		25.43 N 106.43 E	CHN	Asia	Guizhou	sputum	Homo sapiens	3	human																					773	773657169	268470779	PRJNA721130									tuberculosis: unclassified		Mycobacterium tuberculosis
SAMEA6359772	ERR5087854	WGS	WELLCOME SANGER INSTITUTE	ERX4893975	HiSeq X Ten	PAIRED	RANDOM	GENOMIC	ILLUMINA	ERS4126021	ERP021867	['afe29ad4-1692-11ea-8643-fa163e2f1184','ERX4893975','SC_EXP_33224_4#157','SC_RUN_33224_4#157','ERR5087854','17353375','Exploring_the_richness_of_Mycobacterium_bovis_strain_diversity-sc-4667','ERP021867','480613','PRJEB19799','SAMEA6359772','ERS4126021']		2021-02-02T02:24:00.000Z			GBR	Europe																										618	618164706	119142026	PRJEB19799			98.34	1768084	45	La1.8.1	Other	['diff','tbprofiler','tree','input','bovis_GBR']	tuberculosis: animal-adapted	La1	Mycobacterium bovis
SAMEA112801510	ERR11067706	WGS	FZB	ERX10514636	NextSeq 2000	PAIRED		GENOMIC	ILLUMINA	ERS14809056	ERP010814	['ERR11067706','ena-RUN-TAB-21-03-2023-12:28:22:489-125894','ERX10514636','PRJEB9680','287903','SAMEA112801510','ERS14809056','ERP010814','ena-STUDY-FZB-22-06-2015-17:16:39:392-292','33853566','22000250','ena-EXPERIMENT-TAB-21-03-2023-12:28:22:489-125893']		2023-08-01T09:15:00.000Z																														435	435116514	146164800	PRJEB9680			99.22	1660047	52	lineage4.1.2.1	Sensitive	['diff','input','tbprofiler','tree']	tuberculosis: unclassified		Mycobacterium tuberculosis
SAMEA7555067	ERR4821699	WGS	PUBLIC HEALTH ENGLAND	ERX4691541	Illumina HiSeq 2500	PAIRED	RANDOM	GENOMIC	ILLUMINA	ERS5311711	ERP124941	['experiment.24520','ERX4691541','run.24520','ERR4821699','ERP124941','ERS5311711','project.PHE-TB','22474461','PRJEB41201','SAMEA7555067','773303','sample.24520']		2021-11-11T02:20:00.000Z			GBR	Europe																										313	313856667	147981721	PRJEB41201			99.87	1977451	45	lineage4.9	Sensitive	['input','CRyPTIC_PHE','diff','tbprofiler']	tuberculosis: unclassified		Mycobacterium tuberculosis
SAMN41146850	SRR28858541	WGS	WADSWORTH CENTER	SRX24418775	NextSeq 550	PAIRED	RANDOM	GENOMIC	ILLUMINA	SRS21174244	SRP338930	['SRP338930','PRJNA766641','SRX24418775','41146850','IDR2300009533-01-01.R1.fastq.gz','IDR2300009533-01-01','SRS21174244','766641','SAMN41146850','SRR28858541']	2023	2024-05-01T09:20:00.000Z			USA	North America	New York state		Homo sapiens	3	human																					603	603520378	273244563	PRJNA766641			99.59	1572244	53	lineage4.3	Sensitive	['tree','tbprofiler','diff','input']	tuberculosis: unclassified		Mycobacterium tuberculosis
SAMN05576037	SRR4035960	WGS	HARVARD MEDICAL SCHOOL	SRX2027117	Illumina HiSeq 2000	PAIRED	RANDOM	GENOMIC	ILLUMINA	SRS1621452	SRP082185	['323744','SRS1621452','SRR4035960','SRP082185','SRX2027117','746-L6B3_2.fastq.gz','PRJNA323744','5576037','SAMN05576037','P24-Lung6-B3']	2013-07	2016-08-16T14:28:00.000Z		29.6483 S 30.3318 E	ZAF	Africa	Kwazulu-Natal	lung	Homo sapiens	3	human																					251	251997222	179677014	PRJNA323744								['Napier_2020','intrapatient_ZAF','denylist','input']	tuberculosis: human-adapted	L4.3.2.1	Mycobacterium tuberculosis
SAMN16069824	SRR12599230	WGS	SICHUAN UNIVERSITY	SRX9083342	Illumina HiSeq 2000	PAIRED	RANDOM	GENOMIC	ILLUMINA	SRS7329908	SRP076535	['SAMN16069824','PRJNA323639','SRX9083342','323639','K44_R1.fastq.gz','SRS7329908','AUS_K44','SRR12599230','16069824','SRP076535']	1991	2020-09-05T22:08:00.000Z			AUS	Oceania	Victoria																									587	587200785	274213080	PRJNA323639									NTM: unclassified		Mycobacterium kansasi
SAMN41664239	SRR29274010	WGS	FIND, THE FOUNDATION FOR INNOVATIVE NEW DIAGNOSTICS	SRX24791538	Illumina HiSeq 2000	PAIRED	RANDOM	GENOMIC	ILLUMINA	SRS21508761	SRP511583	['EUST11601','SRX24791538','SAMN41664239','SRS21508761','EUST11601_lib92_R1.fastq.gz','1119915','SRR29274010','SRP511583','41664239','bp0','PRJNA1119915']	2017-08	2024-06-04T09:42:00.000Z			ROU	Europe			Homo sapiens	3	human																					784	784114773	339154375	PRJNA1119915									tuberculosis: unclassified		Mycobacterium tuberculosis
SAMN30951435	SRR21658644	WGS	WADSWORTH CENTER	SRX17658461	Illumina MiSeq	PAIRED	RANDOM	GENOMIC	ILLUMINA	SRS15190731	SRP338930	['SRR21658644','PRJNA766641','SRX17658461','SRP338930','IDR1600031223-01-01_S9_L001_R1_001.fastq.gz','30951435','SAMN30951435','SRS15190731','IDR1600031223','766641']	2016	2022-09-21T11:34:00.000Z			USA	North America	New York state		Homo sapiens	3	human																					381	381421654	233318457	PRJNA766641			99.51	1039500	56	lineage4.5	Sensitive	['diff','tree','tbprofiler','input']	tuberculosis: unclassified		Mycobacterium tuberculosis
SAMEA2147274	ERR403221	WGS	SC	ERX369582	Illumina HiSeq 2000	PAIRED	RANDOM	GENOMIC	ILLUMINA	ERS327564	ERP000192	['SC_RUN_11019_8#8','ERR403221','Variation discovery in Russian TB isolates-sc-2010','Variation discovery in Russian TB isolates-sc-2010-04-20','ERX369582','2583079','ERP000192','203970','SC_EXP_11019_8#8','ERS327564','SAMEA2147274','PRJEB2138','2653K-sc-2013-07-18T13:25:04Z-1668966']		2014-03-04T20:04:00.000Z			RUS	Europe	Samara																									440	440270800	226398802	PRJEB2138			99.53	1874050	44	lineage2.2.1	MDR-TB	['diff','tbprofiler','input','tree']	tuberculosis: unclassified		Mycobacterium tuberculosis
SAMEA7541759	ERR4809221	WGS	CTB/NICD	ERX4678761	Illumina HiSeq 4000	PAIRED	RANDOM	GENOMIC	ILLUMINA	ERS5298211	ERP124931	['773296','PRJEB41191','ERP124931','22463215','ERX4678761','project.Gates_clinical_isolates','ERS5298211','ERR4809221','sample.3119','experiment.3119','run.3119','SAMEA7541759']		2021-11-11T01:35:00.000Z			ZAF	Africa						S				S	S	S	S	S				S		S	S	S	S	S	S	658	658765200	266145605	PRJEB41191	['CRyPTIC_reuse_table','Walker_2022']							['Walker_2022','input','CRyPTIC_CTB-NICD','CRyPTIC_reuse_table']	tuberculosis: unclassified		Mycobacterium tuberculosis
SAMN41389362	SRR29017278	WGS	FIND, THE FOUNDATION FOR INNOVATIVE NEW DIAGNOSTICS	SRX24543848	Illumina HiSeq 2000	PAIRED	RANDOM	GENOMIC	ILLUMINA	SRS21288371	SRP507535	['1019C8_286E252F35D7_2008-00131','SRX24543848','SRR29017278','TB-IS-1044-2008-00131_S190_R1_001.fastq.gz','PRJNA1109295','SRP507535','1019C8_286E252F35D7','SRS21288371','1109295','41389362','SAMN41389362']		2024-05-14T09:38:00.000Z							Homo sapiens	3	human																					632	632335754	281557120	PRJNA1109295			73.91	1274667	46	lineage1.2.2.2	MDR-TB	['tree','diff','input','tbprofiler','WHO_mutations_2023']	tuberculosis: unclassified		Mycobacterium tuberculosis
SAMN05576411	SRR4037760	WGS	HARVARD MEDICAL SCHOOL	SRX2028882	Illumina HiSeq 2000	PAIRED	RANDOM	GENOMIC	ILLUMINA	SRS1623217	SRP082185	['PRJNA323744','SRR4037760','P28-Spleen-C1','323744','5576411','757-SplC1_2.fastq.gz','SRS1623217','SRP082185','SAMN05576411','SRX2028882']	2013-08	2016-08-18T14:46:00.000Z		29.6483 S 30.3318 E	ZAF	Africa	Kwazulu-Natal	necropsy (morgue)	Homo sapiens	3	human																					614	614333106	426773496	PRJNA323744								['denylist','input','Napier_2020','intrapatient_ZAF']	tuberculosis: human-adapted	L4.4.1.1	Mycobacterium tuberculosis
SAMN31031111	SRR21733101	WGS	MDUPHL	SRX17729129	NextSeq 500	PAIRED	RANDOM	GENOMIC	ILLUMINA	SRS15258587	SRP399923	['SAMN31031111','SRX17729129','857537','SRP399923','31031111','SRS15258587','AUSMDU00032653','AUSMDU00032653_S118_R1_001.fastq.gz','SRR21733101','PRJNA857537']	2019	2022-09-28T00:56:00.000Z			AUS	Oceania	Victoria		Homo sapiens	3	human																					1147	1147324418	505858571	PRJNA857537			99.3	1632820	56	lineage1.2.2.2	Sensitive	['input','tbprofiler','diff','tree']	tuberculosis: unclassified		Mycobacterium tuberculosis
SAMEA1877288	ERR234256	WGS	CSISP	ERX208761	Illumina HiSeq 2000	PAIRED	RANDOM	GENOMIC	ILLUMINA	ERS218307	ERP001731	['2116896','PRJEB3223','ERP001731','ERS218307','ena-RUN-CSISP-28-02-2013-15:18:14:176-160','204863','L2_N0094','MTBC global diversity','ena-EXPERIMENT-CSISP-28-02-2013-15:18:14:176-160','ERX208761','SAMEA1877288','ERR234256']		2013-05-02T21:57:00.000Z																														908	908529912	667875413	PRJEB3223			99.25	97211	2	lineage4.9;lineage2.2.1	Sensitive	['input','Brites_2018','Menardo_2018','tbprofiler','Napier_2020','ref_set_CSISP','Menardo_2021']	tuberculosis: human-adapted	L2	Mycobacterium tuberculosis
SAMN30543345	SRR21277258	WGS	SCHOOL OF PUBLIC HEALTH, FUDAN UNIVERSITY	SRX17286912	Illumina HiSeq 2500	PAIRED	RANDOM	GENOMIC	ILLUMINA	SRS14851592	SRP394436	['874331','PRJNA874331','bp0','SRR21277258','SRP394436','SRX17286912','SRS14851592','SAMN30543345','A62','A62_R1.fastq.gz','30543345']	2013	2022-08-29T16:24:00.000Z			CHN	Asia	Eastern China		Homo sapiens	3	human																					2190	2190040800	842128431	PRJNA874331			99.52	1796812	59	lineage2.2.1	Pre-XDR-TB	['input','tbprofiler','tree','diff']	tuberculosis: unclassified		Mycobacterium tuberculosis
SAMN29944055	SRR20632793	WGS	NINGBO CENTER FOR DISEASE CONTROL AND PREVRENTION	SRX16656127	Illumina HiSeq 1000	PAIRED	PCR	GENOMIC	ILLUMINA	SRS14289331	SRP388026	['862152','SRS14289331','TB1765','bp0','TB1765_1.fq.gz','SAMN29944055','29944055','SRR20632793','SRP388026','SRX16656127','PRJNA862152']		2022-07-25T16:09:00.000Z			CHN	Asia	ningbo	sputum	Homo sapiens	3	human																					1586	1586406000	514390542	PRJNA862152			99.6	1793942	62	lineage2.2.2	Pre-XDR-TB	['tree','tbprofiler','input','diff']	tuberculosis: unclassified		Mycobacterium tuberculosis
SAMN33756165	SRR23861935	WGS	NIH / NIAID	SRX19674264	NextSeq 500	PAIRED	RANDOM	GENOMIC	ILLUMINA	SRS17044517	SRP427259	['SRP427259','PRJNA944654','SAMN33756165','944654','TBPO-2115_lib46230_nextseq_ny0024_151bp.filtered_2nd.1.fastq.gz','23865','SRS17044517','SRR23861935','33756165','SRX19674264','bp0']	2021	2023-03-17T00:35:00.000Z		41.7151 N 44.8271 E	GEO	Asia	Tbilisi	sputum	Homo sapiens	3	human																					486	486984944	161381798	PRJNA944654			99.45	1708666	55	lineage2.2.1	Sensitive	['diff','input','tree','tbprofiler']	tuberculosis: unclassified		Mycobacterium tuberculosis
SAMN09651732	SRR7516381	WGS	NIH / NIAID	SRX4386407	Illumina HiSeq 2500	PAIRED	RANDOM	GENOMIC	ILLUMINA	SRS3542744	SRP153211	['480888','9651732','SRS3542744','SRX4386407','2816','bp0','TB-CPath-Shubladze-IS-1032-16-002272_S75_R2_001.fastq.gz','SRP153211','PRJNA480888','SAMN09651732','SRR7516381']	2016	2018-07-12T17:41:00.000Z		41.7151 N 44.8271 E	GEO	Asia	Tbilisi	sputum	Homo sapiens	3	human																					405	405971352	179667264	PRJNA480888								input	tuberculosis: unclassified		Mycobacterium tuberculosis
SAMEA7562788	ERR4830348	WGS	OUCRU-HCMC	ERX4700332	Illumina MiSeq	PAIRED	RANDOM	GENOMIC	ILLUMINA	ERS5319421	ERP124988	['ERP124988','run.15824','ERS5319421','773314','project.CRyPTIC_08_02TBextension','ERR4830348','sample.15824','experiment.15824','PRJEB41247','22478355','SAMEA7562788','ERX4700332']		2021-11-11T09:03:00.000Z			VNM	Asia						S				S	S	S	S	S				S		S	S	S	S	S	S	374	374429018	200343734	PRJEB41247	['CRyPTIC_reuse_table','Walker_2022']		99.27	1917216	42	lineage1.1.1.1	Sensitive	['diff','Walker_2022','tbprofiler','input','CRyPTIC_OUCRU','CRyPTIC_reuse_table']	tuberculosis: unclassified		Mycobacterium tuberculosis
SAMEA110420292	ERR9992935	WGS	CTB/NICD - SOUTH AFRICA, SOUTH AFRICA	ERX9533341	Illumina NovaSeq 6000	PAIRED	RANDOM	GENOMIC	ILLUMINA	ERS12518367		['run.1051.1.bbbb6d5e3a0f1a80a75c6c640fba2aaa','SAMEA110420292','experiment.1051.5571a3bf','ERS12518367','ERR9992935','ERX9533341','sample.1051.81cfbb99','30016760']		2022-08-10T14:22:00.000Z																														952	952682858	303636157										tuberculosis: unclassified		Mycobacterium tuberculosis
SAMEA2682905	ERR775317	WGS	THE WELLCOME TRUST SANGER INSTITUTE	ERX718196	Illumina HiSeq 2000	PAIRED	RANDOM	GENOMIC	ILLUMINA	ERS518966	ERP004677	['ERX718196','Mycobacterium_tuberculosis__HICF__sequencing-sc-2926','SC_RUN_14893_2#25','ERS518966','247745','PP1318_0_CA0131810-sc-1838098','ERR775317','SAMEA2682905','PRJEB5280','SC_EXP_14893_2#25','ERP004677','3384881']	2010	2016-01-09T03:09:00.000Z			PER	South America			Homo sapiens	3	human																					376	376542400	178273256	PRJEB5280			99.57	1638121	37	lineage4.3.2	Pre-XDR-TB	['diff','Nimmo_2024','Napier_2020','input','standford','tree','tbprofiler','Menardo_2021']	tuberculosis: human-adapted	L4.3.2	Mycobacterium tuberculosis
SAMN08612757	SRR6785510	WGS	SAN RAFFAELE	SRX3745022	NextSeq 500	PAIRED	RANDOM	GENOMIC	ILLUMINA	SRS3001426	SRP128089	['3588-13_lib3556_nextseq_n0007_151bp.gatk.bam','PRJNA428596','3588-13_WGS','8612757','SRP128089','bp0','SAMN08612757','3588-13','SRR6785510','428596','SRS3001426','SRX3745022']		2018-02-27T06:15:00.000Z							Homo sapiens	3	human																					374	374430962	282963240	PRJNA428596								input	tuberculosis: unclassified		Mycobacterium tuberculosis
SAMEA114303717	ERR11893475	WGS	AGRIFOOD AND BIOSCIENCES INSTITUTE	ERX11277871	Illumina MiSeq	PAIRED	PCR	GENOMIC	ILLUMINA	ERS16292919	ERP150539	['ERX11277871','1009581','ERR11893475','ena-RUN-TAB-25-08-2023-17:17:38:049-7208','ena-EXPERIMENT-TAB-25-08-2023-17:17:38:049-7207','4c145ca5-9bec-4f13-b565-d365784e5168','PRJEB65421','BTB_GLA_923','SAMEA114303717','ERS16292919','37159270','ERP150539']	2015	2023-09-01T14:26:00.000Z			GBR	Europe			Bos taurus	3	domestic cattle																					250	250140904	141046627	PRJEB65421			99.49	883556	49	La1.8.1	Other	['tree','diff','tbprofiler','input']	tuberculosis: animal-adapted	La1	Mycobacterium bovis
SAMEA7546298	ERR4812793	WGS	UNIVERSIDAD PERUANA CAYETANO HEREDIA	ERX4682783	Illumina NovaSeq 6000	PAIRED	RANDOM	GENOMIC	ILLUMINA	ERS5302953	ERP124939	['773301','22465686','experiment.28646','PRJEB41199','ERS5302953','ERR4812793','sample.28646','run.28646','project.Peru_Wellcome','ERP124939','SAMEA7546298','ERX4682783']		2021-11-10T08:53:00.000Z			PER	South America																										9	9377100	3117103	PRJEB41199			99.22	29814	1		Sensitive	['input','tbprofiler','standford','CRyPTIC_UPCH']	tuberculosis: unclassified		Mycobacterium tuberculosis
SAMN06579088	SRR5341334	WGS	INSTITUTE OF BIOINFORMATICS	SRX2638027	Illumina HiSeq 2500	PAIRED	RANDOM	GENOMIC	ILLUMINA	SRS2046047	SRP101836	['SAMN06579088','379070','PRJNA379070','SRR5341334','SRX2638027','LIB26190','JAL_IOB_138','SRS2046047','6579088','SRP101836','bp0','JAL_IOB_138_R1.fastq.gz']	2014	2017-03-14T16:36:00.000Z		26.8467 N 80.9462 E	IND	Asia	Uttar Pradesh	sputum	Homo sapiens	3	human																					780	780019000	300723427	PRJNA379070			99.42	1401938	39	lineage3.1.2	Sensitive	['diff','Menardo_2021','tree','input','tbprofiler']	tuberculosis: human-adapted	L3.1.2	Mycobacterium tuberculosis
SAMN18700410	SRR14211545	WGS	SICHUAN UNIVERSITY	SRX10578104	Illumina HiSeq 2000	PAIRED	RANDOM	GENOMIC	ILLUMINA	SRS8682640	SRP314417	['LD19C048','bp0','SRP314417','SAMN18700410','PRJNA721130','LGM0927-1-23_L2_1_clean.fq.gz','SRX10578104','SRS8682640','18700410','SRR14211545','721130']	2019	2021-04-12T06:42:00.000Z		25.43 N 106.43 E	CHN	Asia	Guizhou	sputum	Homo sapiens	3	human																					1390	1390357194	464142923	PRJNA721130									tuberculosis: unclassified		Mycobacterium tuberculosis
SAMEA7553099	ERR4819733	WGS	PUBLIC HEALTH ENGLAND	ERX4689575	Illumina MiSeq	PAIRED	RANDOM	GENOMIC	ILLUMINA	ERS5309745	ERP124941	['22472490','experiment.22554','ERP124941','773303','ERS5309745','ERX4689575','run.22554','sample.22554','SAMEA7553099','PRJEB41201','project.PHE-TB','ERR4819733']		2021-11-10T22:25:00.000Z			GBR	Europe										S		S					R	S								491	491296780	330721806	PRJEB41201	Walker_2022		99.29	1281468	41	La1.2.BCG	Other	['tbprofiler','Walker_2022','diff','input','CRyPTIC_PHE','tree']	tuberculosis: unclassified		Mycobacterium tuberculosis
SAMN37124256	SRR25745205	WGS	COLUMBIA UNIVERSITY	SRX21468449	NextSeq 500	PAIRED	PCR	GENOMIC	ILLUMINA	SRS18703133	SRP456746	['PRJNA1008673','bp0','YA00082310_S_R1_merged.fastq.gz','SAMN37124256','SRP456746','37124256','SRX21468449','YA00082310','SRS18703133','SRR25745205','1008673']	2017	2023-08-23T16:42:00.000Z			ZAF	Africa	Port Elizabeth		Homo sapiens	3	human																					1630	1630366643	653126495	PRJNA1008673			99.57	1758173	60	lineage2.2.2	Pre-XDR-TB	['tree','tbprofiler','diff','input']	MTBC		Mycobacterium tuberculosis complex sp.
SAMN29361615	SRR19857395	WGS	NATIONAL SCIENCE AND TECHNOLOGY DEVELOPMENT AGENCY	SRX15900981	BGISEQ-500	PAIRED	RANDOM	GENOMIC	BGISEQ	SRS13589689	SRP109608	['PRJNA390471','SRS13589689','390471','SRR19857395','BGI71_1.fq.gz','SRX15900981','PRJNA390052','DS-15889','SAMN29361615','29361615','71','SRP109608']	2007	2022-06-27T03:06:00.000Z		13.76 N 100.53 E	THA	Asia	Bangkok	sputum	Homo sapiens	3	human																					1202	1202736000	735100611	PRJNA390471									tuberculosis: unclassified		Mycobacterium tuberculosis
SAMN13568604	SRR10808514	WGS	RADBOUDUMC	SRX7482381	Illumina HiSeq 4000	PAIRED	PCR	GENOMIC	ILLUMINA	SRS5925258	SRP239172	['TAN-459','SRR10808514','SRP239172','bp0','SRX7482381','TAN-459_1.fastq.gz','595834','SAMN13568604','PRJNA595834','SRS5925258','13568604']	2016	2019-12-31T08:49:00.000Z			PER	South America	Lima	sputum	Homo sapiens	3	human																					531	531277200	229789415	PRJNA595834								['TANDEM','Menardo_2021','input','standford']	tuberculosis: human-adapted	L4	Mycobacterium tuberculosis
SAMN42882764	SRR30180224	WGS	TAIWAN CENTERS OF DISEASE CONTROL	SRX25646505	Illumina MiSeq	PAIRED	RANDOM	GENOMIC	ILLUMINA	SRS22289795	SRP525189	['20MDR_73_F.fastq.gz','1141184','SRS22289795','TWCDCMDR_073','SRR30180224','S073','PRJNA1141184','SRP525189','SAMN42882764','42882764','SRX25646505']		2024-08-08T21:33:00.000Z		25.02 N 121.107 E	TWN	Asia		lung	Homo sapiens	3	human																					768	768714755	487736146	PRJNA1141184									tuberculosis: unclassified		Mycobacterium tuberculosis
SAMEA115751592	ERR13292476	WGS	UNIVERSITY OF OXFORD, NUFFIELD DEPARTMENT OF MEDIC	ERX12662962	Illumina MiSeq	PAIRED	RANDOM PCR	GENOMIC	ILLUMINA	ERS20267879	ERP161058	['1ffae091521d','b28b5ff0-515d-42d2-bc0f-19e45ec26bb9','ERP161058','SAMEA115751592','ERR13292476','41910531','ERX12662962','PRJEB76547','ERS20267879','webin-reads-1ffae091521d','1124794']	2020	2024-08-11T01:57:00.000Z			USA	North America																										514	514494137	326775866	PRJEB76547								CRyPTIC_2024	tuberculosis: unclassified		Mycobacterium tuberculosis
SAMN20693358	SRR16370297	WGS	HARVARD MEDICAL SCHOOL	SRX12647849	Illumina HiSeq 2500	PAIRED	RANDOM	GENOMIC	ILLUMINA	SRS10601145	SRP341700	['IDR1600000568_R1.fastq.gz','bp0','20693358','SRP341700','IDR1600000568','SRR16370297','SRX12647849','PRJNA771909','SRS10601145','SAMN20693358','771909']		2021-10-16T19:10:00.000Z																														624	624900404	403321145	PRJNA771909			99.51	1368832	74	lineage4.5	Sensitive	['tree','diff','tbprofiler','input']	tuberculosis: unclassified		Mycobacterium tuberculosis
SAMEA9070691	ERR6362217	WGS	Swiss-TPH	ERX5627900	Illumina NovaSeq 6000	SINGLE	RANDOM	GENOMIC	ILLUMINA	ERS6798999	ERP129488	['737713','G47999_1','PRJEB45389','ERS6798999','ERP129488','20453709','SAMEA9070691','WGS RR-TB Khayelitsha','ERX5627900','ERR6362217']		2021-10-13T18:02:00.000Z			ZAF	Africa																										481	481990281	149713861	PRJEB45389								R-RR_HIVcoinf_ZAF	tuberculosis: unclassified		Mycobacterium tuberculosis
SAMN41598220	SRR29231169	WGS	FIND, THE FOUNDATION FOR INNOVATIVE NEW DIAGNOSTICS	SRX24749782	Illumina HiSeq 2000	PAIRED	RANDOM	GENOMIC	ILLUMINA	SRS21470370	SRP507535	['SRX24749782','B9141A_7BDFDE6E7850_TBDM101443','41598220','SRS21470370','PRJNA1109295','B9141A_7BDFDE6E7850','SRP507535','1109295','TB-IS-1043-TBDM101443-56_S48_R1_001.fastq.gz','SAMN41598220','SRR29231169']		2024-05-30T06:20:00.000Z			IND	Asia			Homo sapiens	3	human																					615	615692232	245618021	PRJNA1109295								WHO_mutations_2023	tuberculosis: unclassified		Mycobacterium tuberculosis
SAMN10462591	SRR8237353	WGS	SWISS TROPICAL AND PUBLIC HEALTH INSTITUTE	SRX5055606	Illumina HiSeq 2500	PAIRED	PCR	GENOMIC	ILLUMINA	SRS4072268	SRP170108	['PRJNA488343','SRP170108','BSSE_QGF_37952','BSSE_QGF_37952_C7HBMANXX_8_A3_G04788_JFe_100915_AGGCAGAA_GCGTAAGA_S17_L008_R1_001.fastq.gz','SRX5055606','SRS4072268','G04788','SAMN10462591','10462591','488343','SRR8237353']		2018-11-22T07:22:00.000Z						sputum	Homo sapiens	3	human																					1218	1218812652	693626484	PRJNA488343			99.3	1479883	32	lineage2.2.1.1	HR-TB	['tbprofiler','Napier_2020','diff','tree','input']	tuberculosis: human-adapted	L2	Mycobacterium tuberculosis
SAMN15053378	SRR11871416	WGS	ST. PETERSBURG PASTEUR INSTITUTE	SRX8421147	Illumina MiSeq	PAIRED	RANDOM	GENOMIC	ILLUMINA	SRS6732614	SRP265214	['SAMN15053378','SRP265214','15053378','5175_p1.fastq.gz','SRS6732614','SRX8421147','bp0','PRJNA635788','Mycobacterium tuberculosis 5175','SRR11871416','5175','635788']	2018	2020-05-29T07:50:00.000Z		54.42 N 20.27 E	RUS	Europe	Kaliningrad	sputum	Homo sapiens	3	human																					83	83242504	55034316	PRJNA635788								input	tuberculosis: unclassified		Mycobacterium tuberculosis
SAMEA112802357	ERR11068569	WGS	FZB	ERX10515499	NextSeq 2000	PAIRED		GENOMIC	ILLUMINA	ERS14809903	ERP010814	['ERP010814','ena-STUDY-FZB-22-06-2015-17:16:39:392-292','33854413','287903','SAMEA112802357','ena-EXPERIMENT-TAB-21-03-2023-12:28:22:895-127619','22005527','ERS14809903','ERR11068569','PRJEB9680','ERX10515499','ena-RUN-TAB-21-03-2023-12:28:22:895-127620']		2023-07-21T02:06:00.000Z																														508	508584300	177431584	PRJEB9680								input	tuberculosis: unclassified		Mycobacterium tuberculosis
SAMN40528885	SRR28375408	WGS	TXDSHS	SRX23980412	Illumina MiSeq	PAIRED	RANDOM	GENOMIC	ILLUMINA	SRS20778531	SRP491750	['TX-DSHS-MTB-2400049','SRR28375408','SAMN40528885','SRP491750','SRS20778531','40528885','PRJNA1080563','bp0','SRX23980412','TX-DSHS-MTB-2400049-TX-M08531-240308_S18_L001_R1_001.fastq.gz','1080563']	2023	2024-03-18T15:26:00.000Z			USA	North America			Homo sapiens	3	human																					585	585307200	297842775	PRJNA1080563			98.82	1573974	75	lineage4.1.2.1	Sensitive	['tbprofiler','diff','input','tree']	tuberculosis: unclassified		Mycobacterium tuberculosis
SAMEA104144170	ERR2020080	WGS	FUDAN UNIVERSITY	ERX2079327	Illumina HiSeq 2000	PAIRED	RANDOM PCR	GENOMIC	ILLUMINA	ERS1803188	ERP023843	['ena-STUDY-FUDAN UNIVERSITY-28-06-2017-15:23:07:609-344','400749','SAMEA104144170','PRJEB21577','ERP023843','ERS1803188','1037','ena-RUN-FUDAN UNIVERSITY-28-06-2017-15:23:06:789-37','ERX2079327','7566895','ena-EXPERIMENT-FUDAN UNIVERSITY-28-06-2017-15:23:06:789-37','ERR2020080']	2012	2019-05-13T08:22:00.000Z			CHN	Asia		sputum	Homo sapiens	3	human																					305	305072477	56230749	PRJEB21577			96.35	1753018	44	lineage2.2.1	HR-TB	['input','tbprofiler','diff','tree']	tuberculosis: unclassified		Mycobacterium tuberculosis
SAMEA7546242	ERR4812737	WGS	UNIVERSIDAD PERUANA CAYETANO HEREDIA	ERX4682727	Illumina NovaSeq 6000	PAIRED	RANDOM	GENOMIC	ILLUMINA	ERS5302897	ERP124939	['project.Peru_Wellcome','sample.28590','ERX4682727','PRJEB41199','773301','ERP124939','ERS5302897','ERR4812737','run.28590','experiment.28590','SAMEA7546242','22465630']	2018	2021-11-10T09:00:00.000Z			PER	South America						S				S	S	S	S	R				S		S	S	S	R	S	S	923	923598748	292765696	PRJEB41199	['Walker_2022','CRyPTIC_reuse_table']		99.64	1825392	61	lineage4.3.2	Other	['input','CRyPTIC_reuse_table','tbprofiler','diff','CRyPTIC_UPCH','standford','Walker_2022','tree']	tuberculosis: unclassified		Mycobacterium tuberculosis
SAMEA7723170	ERR5908171	WGS	IRISH MYCOBACTERIA REFERENCE LABORATORY (IMRL)	ERX5549312	Illumina MiniSeq	PAIRED		GENOMIC	ILLUMINA	ERS5470548	ERP125870	['19138716','ERS5470548','SAMEA7723170','PRJEB42011','ERP125870','ena-STUDY-Irish Mycobacteria Reference Laboratory (IMRL)-15-12-2020-14:28:26:156-82','ERR5908171','ena-EXPERIMENT-Irish Mycobacteria Reference Laboratory (IMRL)-11-05-2021-10:01:23:327-48','729333','15IE12','ena-RUN-Irish Mycobacteria Reference Laboratory (IMRL)-11-05-2021-10:01:23:327-48','ERX5549312']	2015	2021-05-15T17:39:00.000Z			IRL	Europe			Homo sapiens	3	human																					493	493808953	185149980	PRJEB42011			99.2	1835987	59	lineage4.2.1	Sensitive	['diff','tree','input','tbprofiler']	tuberculosis: unclassified		Mycobacterium tuberculosis
SAMEA114245857	ERR11811466	WGS	IBV_CSIC	ERX11209798	Illumina MiSeq	PAIRED	RANDOM	GENOMIC	ILLUMINA	ERS16232773	ERP150070	['1137688','ERR11811466','PRJEB64897','ERS16232773','MS38capm','Genomic_Diversity_MTBC','ERP150070','SAMEA114245857','42628882','ERX11209798']	2018	2024-08-12T11:51:00.000Z			MOZ	Africa																										1184	1184383118	553564417	PRJEB64897									tuberculosis: unclassified		Mycobacterium tuberculosis
SAMN37457907	SRR26112399	WGS	WADSWORTH CENTER	SRX21826516	NextSeq 500	PAIRED	RANDOM	GENOMIC	ILLUMINA	SRS18926123	SRP338930	['37457907','IDR2200043361','SRP338930','SAMN37457907','PRJNA766641','SRS18926123','SRR26112399','766641','IDR2200043361-01-01','IDR2200043361-01-01.R1.fastq.gz','SRX21826516']	2022	2023-09-19T16:20:00.000Z			USA	North America	New York state	sputum	Homo sapiens	3	human																					625	625678080	278041049	PRJNA766641									tuberculosis: unclassified		Mycobacterium tuberculosis
SAMN21984311	SRR16157100	WGS	TGEN NORTH	SRX12441918	NextSeq 500	PAIRED	RANDOM	GENOMIC	ILLUMINA	SRS10408069	SRP339739	['SRR16157100','SRX12441918','SRS10408069','767896','bp0','PRJNA767896','TB-R15511--123_S48_R1_001.fastq.gz','R15511','SRP339739','21984311','SAMN21984311']		2021-10-01T18:49:00.000Z							Homo sapiens	3	human																					109	109173492	48146704	PRJNA767896			99.59	605213	20	lineage4.1.1.1	Sensitive	['tree','tbprofiler','input','diff']	tuberculosis: unclassified		Mycobacterium tuberculosis
SAMN26442643	SRR18231786	AMPLICON	TGEN NORTH	SRX14373219	Illumina MiSeq	PAIRED	PCR	GENOMIC	ILLUMINA	SRS12185988	SRP339739	['SAMN26442643','R15511_AMP.0','bp0','SRP339739','26442643','SRS12185988','SRR18231786','TB-R15511-106_S103_L001_R1_001.fastq.gz','R15511_AMP','PRJNA767896','767896','SRX14373219']	2017	2022-03-04T19:48:00.000Z			ZAF	Africa	Capetown	sputum	Homo sapiens	3	human																					316	316308736	177132692	PRJNA767896									tuberculosis: unclassified		Mycobacterium tuberculosis
SAMN25289253	['SRR17774815','SRR18149578']	WGS		['SRX14297312','SRX13937241']	Illumina HiSeq 2500	['SINGLE','PAIRED']	PCR	GENOMIC	ILLUMINA	SRS11781199		['bp0','SRX13937241','A-3_2.fastq.gz','M.tb-A-3','PRJNA800003','SRP356434','A-3_1.fastq.gz','800003','A-3','SRX14297312','SAMN25289253','SRR18149578','25289253','SRR17774815','SRS11781199']					CHN	Asia	Beijing		Homo sapiens	3	human																					3070	3071444700	949478923	PRJNA800003									tuberculosis: unclassified		Mycobacterium tuberculosis
SAMN04123764	SRR2776278	WGS	INSTITUTE OF TROPICAL MEDICINE	SRX1371868	Illumina HiSeq 2000	PAIRED	RANDOM	GENOMIC	ILLUMINA	SRS1130632	SRP064347	['SRR2776278','4123764','PRJNA296792','ITM061919_lib','SAMN04123764','SRP064347','ITM061919','296792','SRX1371868','Mu_ITM061919_2006_paired.fq.gz','SRS1130632']	2006	2015-10-23T17:53:00.000Z	Buruli ulcer	7.099851 N 2.464233 E	BEN	Africa		skin	Homo sapiens	3	human																					395	395086499	226712976	PRJNA296792									NTM: unclassified		Mycobacterium ulcerans
SAMN31673297	SRR22251057	WGS	INSTITUTE OF CLINICAL PATHOLOGY AND MEDICAL RESEARCH	SRX18227999	NextSeq 500	PAIRED	RANDOM	GENOMIC	ILLUMINA	SRS15724282	SRP407089	['PRJNA899911','899911','31673297','bp0','SAMN31673297','SRR22251057','SRX18227999','18-1773-0435_1.fastq.gz','SRS15724282','18-1773-0435','SRP407089']	2018	2022-11-09T23:52:00.000Z			AUS	Oceania	NSW		Homo sapiens	3	human																					351	351819904	164638002	PRJNA899911			99.25	2511940	74	lineage4.8;lineage1.1.1.1	HR-TB	['input','tbprofiler','diff']	tuberculosis: unclassified		Mycobacterium tuberculosis
SAMN13066680	SRR10315619	WGS	UNIVERSITY COLLEGE LONDON	SRX7026649	NextSeq 500	PAIRED	RANDOM	GENOMIC	ILLUMINA	SRS5547112	SRP218410	['SRS5547112','PRJNA559528','SRX7026649','559528','13066680','SRP218410','08_P00721','08_P00721_R1.fastq.gz','SAMN13066680','SRR10315619']	2017	2019-10-21T15:06:00.000Z		29.88 S 30.99 E	ZAF	Africa	Durban	sputum	Homo sapiens	3	human																					861	861036428	340578816	PRJNA559528								input	tuberculosis: unclassified		Mycobacterium tuberculosis
SAMEA13294125	['ERR9120144','ERR9120145']	WGS		ERX8663098	Illumina HiSeq 2500	PAIRED	RANDOM	GENOMIC	ILLUMINA	ERS10897052		['ERR9120145','SAMEA13294125','ERR9120144','ERS10897052','30300036','ERX8663098','862825','experiment.6595.c990080c','ERP136047','PRJEB51414','sample.6595.12fde626','project.SeqTreat_SwissTPH1','run.6595.2.c16c59cba6e7eb78c7daaa668dbd02ef','run.6595.1.ee448755352d68fb40e1315e3c7f550b']																																719	720806050	387400391	PRJEB51414								CRyPTIC_SeqTreat_SwissTPH	tuberculosis: unclassified		Mycobacterium tuberculosis
SAMN03647438	SRR2100265	WGS	UNIVERSITY OF OXFORD	SRX1094959	Illumina HiSeq 2500	PAIRED	RANDOM	GENOMIC	ILLUMINA	SRS991601	SRP061066	['PRJNA282721','C00008809','SRX1094959','SRR2100265','3647438','SRS991601','SAMN03647438','282721','SRP061066','abfba86a-347f-44eb-9b66-4add4afe20e6_R00000039_v2.bam']		2015-07-23T22:34:00.000Z			GBR	Europe										S		S					S	S								548	548149600	410687969	PRJNA282721	CRyPTIC_WHO2021_PMC7612554		99.42	1898074	42	lineage4.1.1.3.1	Sensitive	['diff','Napier_2020','Menardo_2018','Walker_2022','tree','tbprofiler','input','Menardo_2021']	tuberculosis: human-adapted	L4.1.1.3.1	Mycobacterium tuberculosis
SAMN28106871	SRR19115688	WGS	NATIONAL INSTITUTE OF INFECTIOUS DISEASES "L. SPALLANZANI"	SRX15183384	NextSeq 500	PAIRED	RANDOM	GENOMIC	ILLUMINA	SRS12923865	SRP373287	['834606','SRS12923865','SP476_S28_L001_R1_001.fastq.gz','SRP373287','28106871','SRR19115688','SAMN28106871','SP476','SRX15183384','PRJNA834606','bp0']	2017	2022-05-06T04:44:00.000Z		41.86 N 12.45 E	ITA	Europe	Rome	sputum	Homo sapiens	3	human																					918	918528339	383936117	PRJNA834606								input	tuberculosis: unclassified		Mycobacterium tuberculosis
SAMN30963902	SRR21677246	WGS	WADSWORTH CENTER	SRX17675566	Illumina MiSeq	PAIRED	RANDOM	GENOMIC	ILLUMINA	SRS15207457	SRP338930	['PRJNA766641','SRX17675566','SRS15207457','766641','SAMN30963902','IDR1800006117-01-01_S12_L001_R1_001.fastq.gz','IDR1800006117','30963902','SRR21677246','SRP338930']	2018	2022-09-22T14:13:00.000Z			USA	North America	New York state		Homo sapiens	3	human																					393	393328880	234862158	PRJNA766641			99.0	1174283	62	lineage1.2.1.2.1	Sensitive	['diff','tree','tbprofiler','input']	tuberculosis: unclassified		Mycobacterium tuberculosis
SAMEA7544406	ERR4811346	WGS	CCDC	ERX4679792	HiSeq X Ten	PAIRED	RANDOM	GENOMIC	ILLUMINA	ERS5301064	ERP124934	['ERS5301064','project.CDC_22','ERR4811346','experiment.14110','PRJEB41194','ERX4679792','sample.14110','773297','run.14110','ERP124934','SAMEA7544406','22464242']		2021-11-10T06:15:00.000Z			CHN	Asia						S	S			R	S	R	S	S				R	R	S	S	S	S	S	R	2861	2861930400	1088467621	PRJEB41194	['CRyPTIC_reuse_table','Walker_2022']							['CRyPTIC_CCDC_CDC_22','Walker_2022','CRyPTIC_reuse_table','input']	tuberculosis: unclassified		Mycobacterium tuberculosis
SAMEA112804947	ERR11081123	WGS	FZB	ERX10528491	NextSeq 500	PAIRED		GENOMIC	ILLUMINA	ERS14812493	ERP010814	['ERR11081123','ERX10528491','ena-STUDY-FZB-22-06-2015-17:16:39:392-292','PRJEB9680','33893044','3983-97','287903','ERS14812493','ERP010814','SAMEA112804947','ena-EXPERIMENT-TAB-22-03-2023-09:21:25:329-112342','ena-RUN-TAB-22-03-2023-09:21:25:329-112343']		2023-07-21T04:05:00.000Z																														634	634369209	263218423	PRJEB9680			99.64	1694522	55	lineage4.3.3;lineage2.2.1	MDR-TB	['diff','input','tbprofiler']	tuberculosis: unclassified		Mycobacterium tuberculosis
SAMN08131103	SRR6346353	WGS	MICROBIOLOGICAL DIAGNOSTICS UNIT	SRX3443484	Illumina MiSeq	PAIRED	RANDOM	GENOMIC	ILLUMINA	SRS2734099	SRP126123	['bp0','PRJNA421048','DMG1701475_R2.fastq.gz','SRX3443484','SRP126123','421048','8131103','SAMN08131103','SRR6346353','SRS2734099','DMG1701475']	2014	2017-12-04T23:25:00.000Z	Buruli ulcer		AUS	Oceania	South Mornington Peninsula	lesion																								884	884012756	606635511	PRJNA421048									NTM: unclassified		Mycobacterium ulcerans
SAMEA115475324	ERR12861807	WGS	FZB	ERX12234618	NextSeq 2000	PAIRED		GENOMIC	ILLUMINA	ERS18730657	ERP155761	['ERR12861807','1099072','42730638','ERX12234618','22009354','ERS18730657','ERP155761','ena-RUN-TAB-09-04-2024-07:38:17:555-277799','58e09715-988e-44b5-93dc-ec559775a03f','SAMEA115475324','PRJEB70863','ena-EXPERIMENT-TAB-09-04-2024-07:38:17:554-277798']	2020	2024-08-03T22:31:00.000Z			CHE	Europe																										371	371300299	130372882	PRJEB70863									NTM: avium complex		Mycobacterium avium
SAMN06092344	SRR5067232	WGS	UNIVERSITY OF MELBOURNE	SRX2387530	Illumina HiSeq 2500	PAIRED	RANDOM	GENOMIC	ILLUMINA	SRS1829474	SRP094134	['SAMN06092344','bp0','02MTB1335_2.fastq.gz','SRP094134','SRS1829474','355614','SRX2387530','6092344','PRJNA355614','SRR5067232','HCMC0647']	2010-05	2016-12-01T20:52:00.000Z		10.82 N 106.63 E	VNM	Asia	Ho Chi Minh City	sputum	Homo sapiens	3	human																					458	458312354	233398480	PRJNA355614			98.49	1240444	41	lineage1.1.1.1	Sensitive	['Menardo_2021','diff','Napier_2020','tbprofiler','tree','input']	tuberculosis: human-adapted	L1.1.1.1	Mycobacterium tuberculosis
SAMN25995013	SRR19392722	WGS	MAKERERE UNIVERSITY	SRX15447477	Illumina MiSeq	PAIRED	PCR	GENOMIC	ILLUMINA	SRS13169853	SRP376575	['TN106453_1.fastq.gz','PRJNA807440','25995013','SRR19392722','SRX15447477','SAMN25995013','TN106453','SRP376575','807440','SRS13169853']	2020	2022-05-25T04:00:00.000Z		6.3690 S 34.8888 E	TZA	Africa		sputum	Homo sapiens	3	human																					377	377889482	222088883	PRJNA807440			99.42	1398309	64	lineage3.1.1	Sensitive	['diff','input','tree','tbprofiler']	tuberculosis: unclassified		Mycobacterium tuberculosis
SAMN41468727	SRR29093533	WGS	FIND, THE FOUNDATION FOR INNOVATIVE NEW DIAGNOSTICS	SRX24617619	Illumina HiSeq 2000	PAIRED	RANDOM	GENOMIC	ILLUMINA	SRS21354785	SRP507535	['41468727','924644_58324036B4A9_R21155','1503502629369T-R21155_S49_R1_001.fastq.gz','SRP507535','SRR29093533','SRS21354785','PRJNA1109295','924644_58324036B4A9','SRX24617619','SAMN41468727','1109295']	2013	2024-05-21T06:06:00.000Z			ZAF	Africa			Homo sapiens	3	human																					401	401570700	178717973	PRJNA1109295								WHO_mutations_2023	tuberculosis: unclassified		Mycobacterium tuberculosis
SAMEA7553475	ERR4820109	WGS	PUBLIC HEALTH ENGLAND	ERX4689951	Illumina HiSeq 2500	PAIRED	RANDOM	GENOMIC	ILLUMINA	ERS5310121	ERP124941	['project.PHE-TB','773303','PRJEB41201','sample.22930','run.22930','SAMEA7553475','ERR4820109','experiment.22930','ERP124941','ERS5310121','ERX4689951','22472866']		2021-11-10T22:28:00.000Z			GBR	Europe										S		S						S								400	400063094	192400691	PRJEB41201	Walker_2022		99.53	1742283	39	lineage3	Sensitive	['tbprofiler','CRyPTIC_PHE','tree','diff','Walker_2022','input']	tuberculosis: unclassified		Mycobacterium tuberculosis
SAMN14344270	SRR11565098	AMPLICON	RUTGERS UNIVERSITY NEWARK	SRX8134179	Illumina MiSeq	PAIRED	PCR	GENOMIC	ILLUMINA	SRS6497618	SRP256991	['14344270','2492-DA-1075_S21_L001_R1_001.fastq','SRR11565098','SAMN14344270','SRP256991','608715','SRX8134179','PRJNA608715','SRS6497618','2492-DA-1075']		2020-04-17T19:31:00.000Z			KEN	Africa		sputum	Homo sapiens	3	human																					26	26037836	16100239	PRJNA608715									tuberculosis: unclassified		Mycobacterium tuberculosis
SAMN22169382	SRR16278287	WGS	CHINA AGRICULTURAL UNIVERSITY	SRX12557514	Illumina HiSeq 2500	PAIRED	RANDOM	GENOMIC	ILLUMINA	SRS10515196	SRP340665	['769553','SAMN22169382','SRR16278287','SRS10515196','PRJNA769553','SRP340665','22169382','1084','1084_1.fastq.gz','SRX12557514']	2012	2021-10-09T21:29:00.000Z			CHN	Asia	Kashgar	As reported: tissue sample, farm	Bos taurus	2	bovine																					2191	2191697700	922484764	PRJNA769553			99.19	1282284	43	La1.4	Other	['diff','tree','tbprofiler','input']	tuberculosis: animal-adapted	La1	Mycobacterium bovis
SAMN36849735	SRR25534403	WGS	SHANDONG PROVINCIAL HOSPITAL	SRX21263724	Illumina HiSeq 4000	PAIRED	RANDOM	GENOMIC	ILLUMINA	SRS18516801	SRP453313	['SRS18516801','SRR25534403','36849735','T5041','bp0','1002108','SAMN36849735','T5041.IS300_Clean.1.fastq.gz','PRJNA1002108','SRX21263724','SRP453313']	2017	2023-08-05T20:43:00.000Z		36.40 N 117.00 E	CHN	Asia	Shandong	As reported: phlegm	Homo sapiens	3	human																					1146	1146172500	497598483	PRJNA1002108			99.56	1837742	64	lineage2.2.1	Sensitive	['tbprofiler','diff','tree','input']	tuberculosis: human-adapted	L4	Mycobacterium tuberculosis	H37Rv
SAMN31030217	SRR21732298	WGS	MDUPHL	SRX17727870	NextSeq 500	PAIRED	RANDOM	GENOMIC	ILLUMINA	SRS15257334	SRP399923	['SAMN31030217','AUSMDU00020311','SRP399923','AUSMDU00020311_S142_R1_001.fastq.gz','857537','SRR21732298','SRS15257334','SRX17727870','PRJNA857537','31030217']	2018	2022-09-27T23:40:00.000Z			AUS	Oceania	Victoria		Homo sapiens	3	human																					555	555834029	253742859	PRJNA857537			99.63	1575593	55	lineage4.6	Sensitive	['diff','tbprofiler','input','tree']	tuberculosis: unclassified		Mycobacterium tuberculosis
SAMN08913059	SRR6981910	WGS	SAN RAFFAELE	SRX3922521	Illumina MiSeq	PAIRED	RANDOM	GENOMIC	ILLUMINA	SRS3157139	SRP128089	['TRL0061447_WGS','TRL0061447','SRP128089','SAMN08913059','SRS3157139','bp0','SRR6981910','TRL0061447_S19.gatk.bam','PRJNA428596','428596','8913059','SRX3922521']		2018-04-12T16:35:00.000Z							Homo sapiens	3	human																					566	566925933	334036561	PRJNA428596			99.58	828236	47	lineage4.1.1.3	Sensitive	['diff','input','tbprofiler','tree']	tuberculosis: unclassified		Mycobacterium tuberculosis
SAMEA7548837	ERR4815477	WGS	PUBLIC HEALTH ENGLAND	ERX4685319	Illumina MiSeq	PAIRED	RANDOM	GENOMIC	ILLUMINA	ERS5305489	ERP124941	['PRJEB41201','run.18297','773303','ERX4685319','sample.18297','project.PHE-TB','22468234','ERR4815477','SAMEA7548837','ERS5305489','experiment.18297','ERP124941']		2021-11-10T14:08:00.000Z			GBR	Europe																										436	436459755	268059471	PRJEB41201			99.81	1578215	45	lineage4.9	Sensitive	['tbprofiler','CRyPTIC_PHE','diff','input']	tuberculosis: unclassified		Mycobacterium tuberculosis
SAMN39286973	SRR27450589	WGS	MDUPHL	SRX23122088	NextSeq 550	PAIRED	RANDOM	GENOMIC	ILLUMINA	SRS20075641	SRP399923	['SRS20075641','AUSMDU00060926','SRP399923','PRJNA857537','857537','SRR27450589','39286973','SRX23122088','SAMN39286973','AUSMDU00060926_S52_R1_001.fastq.gz']	2021	2024-01-07T19:52:00.000Z			AUS	Oceania	Victoria		Homo sapiens	3	human																					1143	1143902182	523561278	PRJNA857537			99.46	1412997	48	lineage1.1.3.1	Sensitive	['input','diff','tbprofiler','tree']	tuberculosis: unclassified		Mycobacterium tuberculosis
SAMEA6064388	ERR3610891	WGA	MEDGENOME LABS LTD	ERX3606398	HiSeq X Ten	PAIRED		GENOMIC	ILLUMINA	ERS3865510	ERP117465	['ena-EXPERIMENT-MedGenome Labs Ltd-23-10-2019-09:02:09:541-54','PRJEB34541','614203','MGM5C','ERR3610891','ena-RUN-MedGenome Labs Ltd-23-10-2019-09:02:09:541-54','14364773','ERX3606398','ERP117465','ERS3865510','ena-STUDY-MedGenome Labs Ltd-24-09-2019-07:40:59:118-182','SAMEA6064388']	2018	2020-12-22T12:31:00.000Z			IND	Asia	Bangalore	sputum	Homo sapiens	3	human																					4286	4286512500	1691286766	PRJEB34541								input	tuberculosis: human-adapted	L4	Mycobacterium tuberculosis	H37Rv
SAMEA1688672	ERR221619	WGS	SC	ERX196284	Illumina HiSeq 2000	PAIRED	RANDOM	GENOMIC	ILLUMINA	ERS168427	ERP001072	['Karonga_Prevention_Study__KPS____whole_genome_sequencing_in_a_whole_population-sc-2011-12-13T10:33:26Z-2066','ERR221619','ERP001072','PRJEB2794','SC_RUN_8718_5#96','1888899','ERS168427','204548','1007518-sc-2012-09-06T14:21:00Z-1476962','SAMEA1688672','SC_EXP_8718_5#96','ERX196284','Karonga_Prevention_Study__KPS____whole_genome_sequ']	2001	2013-01-23T19:01:00.000Z			MWI	Africa	Karonga	sputum	Homo sapiens	3	human																					276	276185800	130491800	PRJEB2794			99.45	2484645	56	lineage4.1.2	Sensitive	['Karonga_Prevention_Study','Menardo_2021','input','tbprofiler','diff','tree','Napier_2020','Menardo_2018']	tuberculosis: human-adapted	L4.1.2	Mycobacterium tuberculosis
SAMEA114442910	ERR13265720	WGS	SEOUL NATIONAL UNIVERSITY	ERX12636109	Illumina MiSeq	PAIRED	RANDOM	GENOMIC	ILLUMINA	ERS16430694	ERP151439	['GReAT_KR_279','SAMEA114442910','PRJEB66375','ERS16430694','ERX12636109','webin-reads-GReAT_KR_279','c7f31963-9edb-49ef-a000-987e031fb6cb','ERP151439','ERR13265720','1022751','41865557']	2016	2024-08-05T14:26:00.000Z			KOR	Asia		sputum	Homo sapiens	3	human																					899	899126419	532631454	PRJEB66375									tuberculosis: unclassified		Mycobacterium tuberculosis
SAMN02934315	SRR1524034	ChIP-Seq	ISB	SRX660799	Illumina Genome Analyzer IIx	SINGLE	ChIP	GENOMIC	ILLUMINA	SRS665784	SRP044777	['2934315','SRX660799','Rv3143_B340','SRS665784','Chipseq_Rv3143_B340','SRP044777','255984','SRR1524034','SAMN02934315','PRJNA255984','45_1_64E0KAAXX_092611_ChIP_340_MTB_Rv3143_TETR_Genome_sorted.bam']	2014	2014-08-06T20:47:00.000Z		47.6097 N 122.3331 W	USA	North America	Washington,Seattle		Homo sapiens	3	human																					1399	1399765560	554374159	PRJNA255984									tuberculosis: human-adapted	L4	Mycobacterium tuberculosis	H37Rv
SAMN30543375	SRR21276922	WGS	SCHOOL OF PUBLIC HEALTH, FUDAN UNIVERSITY	SRX17286574	Illumina HiSeq 2500	PAIRED	RANDOM	GENOMIC	ILLUMINA	SRS14851254	SRP394436	['SRS14851254','SAMN30543375','bp0','PRJNA874331','874331','SRP394436','E25_R1.fastq.gz','E25','30543375','SRR21276922','SRX17286574']	2008	2022-08-29T16:22:00.000Z			CHN	Asia	Eastern China		Homo sapiens	3	human																					1227	1227948300	471122546	PRJNA874331			98.99	1863049	63	lineage2.2.1	MDR-TB	['input','tree','tbprofiler','diff']	tuberculosis: unclassified		Mycobacterium tuberculosis
SAMN41417287	SRR29051480	WGS	FIND, THE FOUNDATION FOR INNOVATIVE NEW DIAGNOSTICS	SRX24576247	Illumina HiSeq 2000	PAIRED	RANDOM	GENOMIC	ILLUMINA	SRS21316336	SRP507535	['SRX24576247','SRS21316336','PRJNA1109295','SRR29051480','SAMN41417287','1109295','SRP507535','6B1800_03FDBF3654F6','IDR1700005439_R1.fastq.gz','41417287','6B1800_03FDBF3654F6_IDR1700005439']		2024-05-16T10:01:00.000Z			USA	North America			Homo sapiens	3	human																					227	227916361	151611817	PRJNA1109295								WHO_mutations_2023	tuberculosis: unclassified		Mycobacterium tuberculosis
SAMEA3359878	ERR1215460	WGS	THE WELLCOME TRUST SANGER INSTITUTE	ERX1287673	Illumina HiSeq 2000	PAIRED	RANDOM	GENOMIC	ILLUMINA	ERS713374	ERP004216	['ERP004216','239555','PRJEB4884','Genomics_of_Mycobacterium_africanum_on_the_global_and_local_scale-sc-2013-10-29T16:00:38Z-2837','ERR1215460','ERS713374','SC_EXP_18090_4#29','SC_RUN_18090_4#29','TBNM1533-sc-2283048','4427204','ERX1287673','SAMEA3359878']		2016-02-27T18:39:00.000Z			GHA	Africa																										167	167211250	33467124	PRJEB4884			98.48	1145236	31	lineage6.3.1	Sensitive	['Menardo_2018','diff','tree','tbprofiler','input','Napier_2020','Coscolla_2021']	tuberculosis: human-adapted	L6.3.1	Mycobacterium africanum
SAMN09101438	SRR7069128	OTHER	MODMEDMICOXFORD	SRX3999639	Illumina MiSeq	PAIRED		OTHER	ILLUMINA	SRS3281825	SRP076676	['PRJNA302362','SRR7069128','SAMN09101438','SRP076676','SRS3281825','MMMOSAM:5eba8ac6-e930-4d37-8381-2538a757e5d5','MMMOSRA:5eba8ac6-e930-4d37-8381-2538a757e5d5','302362','9101438','SRX3999639']	2015	2018-04-26T14:18:00.000Z			GBR	Europe			Homo sapiens	3	human																					448	448171001	263420883	PRJNA302362									tuberculosis: unclassified		Mycobacterium tuberculosis
SAMN02261433	['SRR942192','SRR942193','SRR1040552']	WGS		SRX327046	AB 5500xl Genetic Analyzer	SINGLE		GENOMIC	ABI_SOLID	SRS463462		['SRR1040552','MTBC_URAL1','SAMN02261433','SRR942192','PRJNA213034','SRR942193','MTBC_URAL2','MTBC_URAL','SRX327046','213034','SRS463462','SRP028156','2261433']								As reported: patient	Homo sapiens	3	human																					1579	1580038350	1072863375	PRJNA213034									tuberculosis: unclassified		Mycobacterium tuberculosis
SAMN42882692	SRR30180427	WGS	TAIWAN CENTERS OF DISEASE CONTROL	SRX25646302	Illumina MiSeq	PAIRED	RANDOM	GENOMIC	ILLUMINA	SRS22289590	SRP525189	['1141184','S001','SRX25646302','SRP525189','SAMN42882692','SRS22289590','19MDR_01_F.fastq.gz','TWCDCMDR_001','SRR30180427','PRJNA1141184','42882692']		2024-08-08T21:33:00.000Z		25.02 N 121.35 E	TWN	Asia		lung	Homo sapiens	3	human																					680	680213661	436285619	PRJNA1141184									tuberculosis: unclassified		Mycobacterium tuberculosis
SAMN28527314	SRR19267892	WGS	WADSWORTH CENTER	SRX15328301	Illumina MiSeq	PAIRED	RANDOM	GENOMIC	ILLUMINA	SRS13056709	SRP374006	['IDR1600034870-01-01','PRJNA835805','835805','SRP374006','28527314','IDR1600034870-01-01_R1.fastq.gz','SRR19267892','SRX15328301','SAMN28527314','SRS13056709']	2016	2022-05-18T13:54:00.000Z			USA	North America	Onondaga County	pleural fluid	Homo sapiens	3	human																					398	398263099	246046155	PRJNA835805			99.39	1206435	66	lineage1.1.2	Sensitive	['tbprofiler','diff','input','tree']	tuberculosis: unclassified		Mycobacterium tuberculosis
SAMEA12850805	ERR11243609	WGS	SWISS TROPICAL AND PUBLIC HEALTH INSTITUTE	ERX10651813	Illumina NovaSeq 6000	PAIRED	RANDOM	GENOMIC	ILLUMINA	ERS10459459	ERP135175	['34306083','ena-EXPERIMENT-TAB-17-04-2023-19:50:08:820-5167','ERR11243609','SAMEA12850805','8cc6b8bd-130a-4c76-a0b2-3197bafe5cc6','930268','PRJEB50582','G42721','ERX10651813','ena-RUN-TAB-17-04-2023-19:50:08:820-5168','ERS10459459','ERP135175']	2014	2023-07-27T08:47:00.000Z			GEO	Asia		sputum																								365	365452638	122113939	PRJEB50582			98.02	1853690	21	lineage2.2.1	Sensitive	['input','diff','tbprofiler','tree']	tuberculosis: unclassified		Mycobacterium tuberculosis
SAMEA1707830	ERR228274	WGS	SC	ERX202933	Illumina HiSeq 2000	PAIRED	RANDOM	GENOMIC	ILLUMINA	ERS179938	ERP000276	['ERX202933','S00009419-sc-2012-10-08T11:23:28Z-1493237','ERR228274','1920028','ERS179938','SC_RUN_8898_6#77','PRJEB2221','Mycobacterium tuberculosis pilot-sc-2010-07-26','203976','ERP000276','SAMEA1707830','SC_EXP_8898_6#77']		2013-02-16T11:09:00.000Z																														333	333402000	144428504	PRJEB2221			99.44	3122737	71	lineage3	Other	['tree','diff','tbprofiler','input']	tuberculosis: unclassified		Mycobacterium tuberculosis
SAMN40465873	SRR28351464	WGS	FIND, THE FOUNDATION FOR INNOVATIVE NEW DIAGNOSTICS	SRX23956690	Illumina HiSeq X	PAIRED	RANDOM	GENOMIC	ILLUMINA	SRS20757034	SRP495384	['40465873','TB034010199_R1.fastq.gz','SRX23956690','PRJNA1087582','TB034010199','1087582','SRS20757034','SAMN40465873','SRR28351464','WGS-TB034010199','SRP495384']	2020-03	2024-03-15T05:41:00.000Z			IND	Asia		sputum	Homo sapiens	3	human																					1531	1531074768	653252920	PRJNA1087582			99.7	1825719	54	lineage2.2.1	Pre-XDR-TB	['diff','input','tbprofiler','tree']	tuberculosis: unclassified		Mycobacterium tuberculosis
SAMEA7553648	ERR4820282	WGS	PUBLIC HEALTH ENGLAND	ERX4690124	Illumina HiSeq 2500	PAIRED	RANDOM	GENOMIC	ILLUMINA	ERS5310294	ERP124941	['PRJEB41201','ERS5310294','experiment.23103','ERP124941','project.PHE-TB','22473039','ERX4690124','run.23103','sample.23103','773303','SAMEA7553648','ERR4820282']		2021-11-11T01:40:00.000Z			GBR	Europe										S		S						S								394	394424340	167548084	PRJEB41201	Walker_2022		99.53	1842936	41	lineage2.2.1	Sensitive	['tree','Walker_2022','input','diff','tbprofiler','CRyPTIC_PHE']	tuberculosis: unclassified		Mycobacterium tuberculosis
SAMN15403648	SRR12399299	AMPLICON	GENOSCREEN	SRX8897825	NextSeq 500	PAIRED	PCR	GENOMIC	ILLUMINA	SRS7156598	SRP276358	['PRJNA643157','SRP276358','15403648','SRX8897825','10-19','SRS7156598','SRR12399299','SAMN15403648','bp0','DRC_Deeplex9','643157','10-19_S206_R1_001.fastq.gz']	2016	2020-08-06T09:56:00.000Z			COD	Africa		sputum	Homo sapiens	3	human																					86	86681309	39383869	PRJNA643157									tuberculosis: unclassified		Mycobacterium tuberculosis
SAMN21856353	SRR16088364	WGS	NIH / NIAID	SRX12374950	NextSeq 500	PAIRED	RANDOM	GENOMIC	ILLUMINA	SRS10345859	SRP338907	['PRJNA766649','TBPO-980_lib34300_nextseq_nx0092_151bp.filtered_2nd.1.fastq.gz','SRP338907','16005','21856353','bp0','SRR16088364','766649','SRS10345859','SRX12374950','SAMN21856353']	2019	2021-10-16T12:44:00.000Z		41.7151 N 44.8271 E	GEO	Asia	Tbilisi	sputum	Homo sapiens	3	human																					764	764618682	344114540	PRJNA766649			99.63	1633230	54	lineage4.8	Sensitive	['tbprofiler','input','diff','tree']	tuberculosis: unclassified		Mycobacterium tuberculosis
SAMEA10029859	ERR7911106	WGS	FZB	ERX7478503	NextSeq 500	PAIRED		GENOMIC	ILLUMINA	ERS7708067	ERP132622	['ERS7708067','PRJEB48275','794636','ERR7911106','24681827','ena-STUDY-FZB-22-10-2021-10:26:06:450-343','SAMEA10029859','ERP132622','ena-RUN-FZB-05-01-2022-10:45:57:305-264','ERX7478503','15-01776','ena-EXPERIMENT-FZB-05-01-2022-10:45:57:305-264']		2022-05-09T05:47:00.000Z			VNM	Asia						S	S			R		R	S	S			R	R					S			703	703999223	297142237	PRJEB48275	Finci_2022		99.5	1594379	54	lineage2.2.1	MDR-TB	['Finci_2022','tbprofiler','input','diff','tree']	tuberculosis: human-adapted	L2.2.1	Mycobacterium tuberculosis
SAMEA1118360	ERR2513179	WGS	PHE	ERX2532389	Illumina MiSeq	PAIRED	RANDOM	GENOMIC	ILLUMINA	ERS2397769	ERP107961	['ERP107961','experiment.4896','sample.4896','project.First_10k_genomes_study_set_4','run.4896','ERS2397769','10122306','ERX2532389','493034','ERR2513179','PRJEB25991','SAMEA1118360']		2022-07-23T22:19:00.000Z			GBR	Europe	England																S									392	392079439	228817993	PRJEB25991	Walker_2022		99.05	1682539	52	lineage4.6.2.2	Sensitive	['CRyPTIC_PHE','input','tbprofiler','diff','tree','Walker_2022','Napier_2020']	tuberculosis: human-adapted	L4.6.2.2	Mycobacterium tuberculosis
SAMN38210755	SRR26795736	WGS	HMS	SRX22492778	Illumina HiSeq 4000	SINGLE	cDNA	GENOMIC	ILLUMINA	SRS19505892	SRP471323	['SRP471323','SRR26795736','1039243','SAMN38210755','38210755','Peru7542_R1.fastq.gz','SRX22492778','PRJNA1039243','7542','Peru7542','SRS19505892','bp0']	2011	2023-11-11T23:14:00.000Z			PER	South America		sputum	Homo sapiens	3	human																					177	177466500	91688021	PRJNA1039243								standford	tuberculosis: unclassified		Mycobacterium tuberculosis
SAMEA115739041	ERR13261248	WGS	UNIVERSITY OF OXFORD, NUFFIELD DEPARTMENT OF MEDIC	ERX12631661	NextSeq 500	PAIRED	RANDOM PCR	GENOMIC	ILLUMINA	ERS20248784	ERP161058	['ERX12631661','41857952','SAMEA115739041','b28b5ff0-515d-42d2-bc0f-19e45ec26bb9','ERR13261248','PRJEB76547','ERP161058','ERS20248784','360f97b996e1','1124794','webin-reads-360f97b996e1']	2020	2024-08-05T13:07:00.000Z			IND	Asia																										495	495947700	222187390	PRJEB76547								CRyPTIC_2024	tuberculosis: unclassified		Mycobacterium tuberculosis
SAMN21882835	SRR16100717	WGS	WADSWORTH CENTER - NYS DOH	SRX12386790	Illumina MiSeq	PAIRED	RANDOM	GENOMIC	ILLUMINA	SRS10356931	SRP338930	['SRP338930','21882835','PRJNA766641','SRR16100717','SAMN21882835','IDR1900011957-01-01_S8_L001_R1_001.fastq.gz','SRS10356931','SRX12386790','766641','IDR1900011957']	2019	2021-09-28T16:34:00.000Z			USA	North America	New York state		Homo sapiens	3	human							S														457	457732639	256176454	PRJNA766641	CRyPTIC_WHO2021_PMC7612554		99.24	1671632	71	lineage1.1.2	Sensitive	['Walker_2022','tbprofiler','diff','input','tree']	tuberculosis: unclassified		Mycobacterium tuberculosis
SAMEA112803116	ERR11043406	WGS	FZB	ERX10490197	NextSeq 500	PAIRED		GENOMIC	ILLUMINA	ERS14810662	ERP010814	['287903','PRJEB9680','33855171','ERX10490197','ena-RUN-TAB-21-03-2023-10:23:42:726-77758','ena-STUDY-FZB-22-06-2015-17:16:39:392-292','11461-02','ena-EXPERIMENT-TAB-21-03-2023-10:23:42:726-77757','ERP010814','ERS14810662','SAMEA112803116','ERR11043406']		2023-07-20T18:45:00.000Z																														652	652428967	273174486	PRJEB9680								input	tuberculosis: unclassified		Mycobacterium tuberculosis
SAMN40273703	SRR28240060	WGS	NIH / NIAID	SRX23851257	NextSeq 2000	PAIRED	RANDOM	GENOMIC	ILLUMINA	SRS20671331	SRP493618	['SRP493618','SRS20671331','SRR28240060','SAMN40273703','1074779','SRX23851257','PRJNA1074779','76471','TBPO-6690_lib61755_nextseq_ny0118_151bp.filtered_2_bwa.1.fastq.gz','40273703']	2023	2024-03-06T10:17:00.000Z		41.7151 N 44.8271 E	GEO	Asia	Tbilisi	sputum	Homo sapiens	3	human																					734	734088073	255213497	PRJNA1074779			99.43	1630730	54	lineage2.2.1	MDR-TB	['diff','tree','tbprofiler','input']	tuberculosis: unclassified		Mycobacterium tuberculosis
SAMEA1904717	ERR294241	WGS	SC	ERX267574	Illumina HiSeq 2000	PAIRED	RANDOM	GENOMIC	ILLUMINA	ERS213976	ERP000276	['ERR294241','ERS213976','Mycobacterium tuberculosis pilot-sc-2010-07-26','S00013821-sc-2013-02-14T07:42:15Z-1561561','SC_EXP_9472_8#64','203976','PRJEB2221','2190786','SC_RUN_9472_8#64','SAMEA1904717','ERP000276','ERX267574']		2013-06-25T07:36:00.000Z																														526	526267000	279846689	PRJEB2221			99.5	1771314	40	La3	Sensitive	['input','diff','tbprofiler','tree']	tuberculosis: unclassified		Mycobacterium tuberculosis
SAMN18146769	SRR13861232	WGS	UNIVERISTY OF ANTWERP	SRX10242315	Illumina HiSeq 2500	PAIRED		GENOMIC	ILLUMINA	SRS8383558	SRP308980	['SPUTUM3000K-FASTA4-MPER6.99-CONTMix1-CPER93.01-SEED29775226','STUDYSPUTUM3000K-FASTA4-MPER6.99-CONTMix1-CPER93.01-SEED29775226.R1.fastq.gz','PRJNA706121','SAMN18146769','ID29775226','SRS8383558','18146769','SRP308980','bp0','SRX10242315','SRR13861232','706121']	2021	2021-03-05T03:24:00.000Z						simulated/in silico																								899	899994000	480579580	PRJNA706121								['input','denylist','laboratory_synthetic']	tuberculosis: human-adapted	L4	Mycobacterium tuberculosis	H37Rv
SAMN31942631	SRR22461571	WGS	INSTITUTO NACIONAL DE SALUD	SRX18428252	Illumina MiSeq	PAIRED	RANDOM	GENOMIC	ILLUMINA	SRS15910109	SRP410580	['FNI-120','906938','PRJNA906938','PER-TB-100_1.fastq.gz','bp0','31942631','SAMN31942631','SRP410580','SRS15910109','SRX18428252','PER-TB-100','SRR22461571']	2021	2022-11-30T09:05:00.000Z		12.05 S 77.04 W	PER	South America	Lima	sputum	Homo sapiens	3	human																					476	476802837	337742435	PRJNA906938			98.91	1138629	37	lineage4.3.3	HR-TB	['standford','tree','diff','input','tbprofiler']	tuberculosis: unclassified		Mycobacterium tuberculosis
SAMN08626227	SRR6824375	WGS	BEIJING INSTITUTE OF GENOMICS,CHINESE ACADEMY OF SCIENCES	SRX3781022	HiSeq X Ten	PAIRED	RANDOM	GENOMIC	ILLUMINA	SRS3034570	SRP134826	['SRP134826','SRS3034570','PRJNA436454','MDR_14305','SAMN08626227','SRR6824375','8626227','436454','SRX3781022','MTB14305_D16083375_H33JJALXX_L5_2.clean.fq.gz']	2007	2018-03-12T06:01:00.000Z		28.40 N 115.55 E	CHN	Asia	Jiangxi	sputum	Homo sapiens	3	human																					1818	1818865500	766391580	PRJNA436454			99.54	1705801	58	lineage2.2.1.1	RR-TB	['tree','diff','Menardo_2021','tbprofiler','Napier_2020','input']	tuberculosis: human-adapted	L2.2.1.1	Mycobacterium tuberculosis
SAMN05577661	SRR4034683	WGS	HARVARD MEDICAL SCHOOL	SRX2025982	Illumina HiSeq 2000	PAIRED	RANDOM	GENOMIC	ILLUMINA	SRS1620411	SRP082185	['SRP082185','SRS1620411','SRX2025982','5577661','SAMN05577661','323744','P44-Lung3-B4','PRJNA323744','796-L3B4_2.fastq.gz','SRR4034683']	2013-11	2016-08-16T03:37:00.000Z		29.6483 S 30.3318 E	ZAF	Africa	Kwazulu-Natal	lung	Homo sapiens	3	human																					539	539337778	363570945	PRJNA323744								['input','Napier_2020','intrapatient_ZAF','denylist']	tuberculosis: human-adapted	L2.2.1	Mycobacterium tuberculosis
SAMN41162927	SRR28872866	WGS	RESEARCH INSTITUTE OF THE MCGILL UNIVERSITY HEALTH CENTRE	SRX24432337	Illumina NovaSeq 6000	PAIRED	RANDOM	GENOMIC	ILLUMINA	SRS21186848	SRP505331	['SRS21186848','SRX24432337','41162927','PRJNA1107169','SRR28872866','SAMN41162927','NS.1983.004.IDT_i7_145---IDT_i5_145.9_cl8','bp0','1107169','NS.1983.004.IDT_i7_145---IDT_i5_145.9_cl8_R1.fastq.gz','R4_BPD-9','SRP505331']	2022	2024-05-02T11:47:00.000Z			CAN	North America	Montreal																									23879	23879023428	7644400148	PRJNA1107169									tuberculosis: human-adapted	L4	Mycobacterium tuberculosis	H37Rv
SAMEA7702179	ERR4972561	WGS	HOSPITAL GENERAL UNIVERSITARIO GREGORIO MARANON	ERX4791217	NextSeq 500	PAIRED	PCR	GENOMIC	ILLUMINA	ERS5458689	ERP125674	['17760193','698873','PRJEB41837','ERX4791217','ERR4972561','ERP125674','ERS5458689','ena-RUN-Hospital General Universitario Gregorio Maranon-10-12-2020-12:56:41:078-91','SAMEA7702179','ena-STUDY-Hospital General Universitario Gregorio Maranon-10-12-2020-11:15:07:381-97','ena-EXPERIMENT-Hospital General Universitario Gregorio Maranon-10-12-2020-12:56:41:078-91','ARG29456-18']	2018	2021-02-07T05:54:00.000Z			ARG	South America			Homo sapiens	3	human																					452	452045555	179717814	PRJEB41837			99.53	1769677	54	lineage4.3.2	MDR-TB	['tree','diff','tbprofiler','standford','input']	tuberculosis: unclassified		Mycobacterium tuberculosis
SAMN36849942	SRR25534333	WGS	SHANDONG PROVINCIAL HOSPITAL	SRX21263794	Illumina HiSeq 4000	PAIRED	RANDOM	GENOMIC	ILLUMINA	SRS18516871	SRP453313	['bp0','SRS18516871','T872','SAMN36849942','SRP453313','SRR25534333','T872.IS300_Clean.1.fastq.gz','36849942','PRJNA1002108','1002108','SRX21263794']	2017	2023-08-05T20:43:00.000Z		36.40 N 117.00 E	CHN	Asia	Shandong	As reported: phlegm	Homo sapiens	3	human																					1133	1133252700	472725370	PRJNA1002108			99.58	1842522	65	lineage2.2.1	MDR-TB	['tbprofiler','diff','tree','input']	tuberculosis: human-adapted	L4	Mycobacterium tuberculosis	H37Rv
SAMEA4706804	ERR3439540	WGS	WELLCOME SANGER INSTITUTE	ERX3461560	Illumina HiSeq X Ten	PAIRED	RANDOM	GENOMIC	ILLUMINA	ERS2526965	ERP021867	['ERR3439540','9674d294-5454-11e8-bf7f-3c4a9275d6c8','ERP021867','ERS2526965','PRJEB19799','12304177','480613','SC_RUN_26268_2#319','SAMEA4706804','ERX3461560','Exploring_the_richness_of_Mycobacterium_bovis_strain_diversity-sc-4667','SC_EXP_26268_2#319']		2019-07-18T09:27:00.000Z			GBR	Europe																										435	435232132	97630548	PRJEB19799			99.43	1730745	55	La1.8.1	Other	['tree','diff','input','tbprofiler','bovis_GBR']	tuberculosis: animal-adapted	La1	Mycobacterium bovis
SAMN41598144	SRR29231256	WGS	FIND, THE FOUNDATION FOR INNOVATIVE NEW DIAGNOSTICS	SRX24750291	Illumina HiSeq 2000	PAIRED	RANDOM	GENOMIC	ILLUMINA	SRS21470879	SRP507535	['SAMN41598144','SRS21470879','SRP507535','PRJNA1109295','41598144','B9141A_60BC888EA6A0_TBDM102258','1109295','SRR29231256','TB-IS-1043-TBDM102258-56_S259_R1_001.fastq.gz','B9141A_60BC888EA6A0','SRX24750291']		2024-05-30T06:19:00.000Z			IND	Asia			Homo sapiens	3	human																					231	231187644	96761717	PRJNA1109295								WHO_mutations_2023	tuberculosis: unclassified		Mycobacterium tuberculosis
SAMEA5662689	ERR3340734	WGS	DST/NRF CENTRE OF EXCELLENCE FOR BIOMEDICAL TB RES	ERX3365424	Illumina HiSeq 2000	PAIRED	RANDOM PCR	GENOMIC	ILLUMINA	ERS3466706	ERP115014	['ERP115014','ena-STUDY-DST/NRF Centre of Excellence for Biomedical TB research, SAMRC Centre for TB Research-29-04-2019-12:39:19:837-321','ERS3466706','6420','PRJEB32341','ena-EXPERIMENT-DST/NRF Centre of Excellence for Biomedical TB research, SAMRC Centre for TB Research-27-05-2019-08:53:51:445-39','12164710','ERX3365424','ena-RUN-DST/NRF Centre of Excellence for Biomedical TB research, SAMRC Centre for TB Research-27-05-2019-08:53:51:445-39','ERR3340734','SAMEA5662689','551845']	1996	2019-06-29T14:01:00.000Z			ZAF	Africa		sputum	Homo sapiens	3	human																					749	749866479	354131793	PRJEB32341			99.53	1733003	40	lineage2.2.1.1	Sensitive	['tree','tbprofiler','Napier_2020','input','diff']	tuberculosis: human-adapted	L2.2.1.1	Mycobacterium tuberculosis
SAMN33756370	SRR23862184	WGS	NIH / NIAID	SRX19674511	NextSeq 500	PAIRED	RANDOM	GENOMIC	ILLUMINA	SRS17044765	SRP427259	['33432','SRS17044765','TBPO-2202_lib46502_nextseq_nx0198_151bp.filtered_2nd.1.fastq.gz','944654','SAMN33756370','bp0','SRX19674511','33756370','SRR23862184','SRP427259','PRJNA944654']	2020	2023-03-17T00:36:00.000Z		41.7151 N 44.8271 E	GEO	Asia	Tbilisi	sputum	Homo sapiens	3	human																					699	699018663	329782086	PRJNA944654			99.77	1394972	47	lineage4.8	Sensitive	['diff','input','tbprofiler','tree']	tuberculosis: unclassified		Mycobacterium tuberculosis
SAMEA4706492	ERR3439229	WGS	WELLCOME SANGER INSTITUTE	ERX3461249	Illumina HiSeq X Ten	PAIRED	RANDOM	GENOMIC	ILLUMINA	ERS2526654	ERP021867	['Exploring_the_richness_of_Mycobacterium_bovis_strain_diversity-sc-4667','SC_RUN_26268_2#8','ERS2526654','7c97a19e-5454-11e8-bf7f-3c4a9275d6c8','480613','PRJEB19799','ERP021867','ERR3439229','SC_EXP_26268_2#8','ERX3461249','12303866','SAMEA4706492']		2019-07-18T09:26:00.000Z			GBR	Europe																										251	251239840	79754046	PRJEB19799			82.12	853024	28	La1.8.1	Other	['diff','input','bovis_GBR','tbprofiler','tree']	tuberculosis: animal-adapted	La1	Mycobacterium bovis
SAMEA7547753	ERR4814394	WGS	PUBLIC HEALTH ENGLAND	ERX4684236	Illumina HiSeq 2500	PAIRED	RANDOM	GENOMIC	ILLUMINA	ERS5304406	ERP124941	['22467145','ERR4814394','project.PHE-TB','SAMEA7547753','ERP124941','ERX4684236','PRJEB41201','experiment.17214','ERS5304406','sample.17214','run.17214','773303']		2021-11-10T12:06:00.000Z			GBR	Europe										S		R						S								612	612772291	266465371	PRJEB41201	Walker_2022		99.56	1859256	41	lineage4.6.1.2	HR-TB	['diff','input','CRyPTIC_PHE','tbprofiler','tree','Walker_2022']	tuberculosis: unclassified		Mycobacterium tuberculosis
SAMEA2534291	['ERR551921','ERR2200095','ERR551920']	WGS		['ERX510990','ERX510989','ERX2255083']	['Illumina MiSeq','Illumina HiSeq 2500']	PAIRED		GENOMIC	ILLUMINA	ERS457693		['325612','ena-EXPERIMENT-FZB-21-11-2017-14:36:27:951-356','ERP005779','ena-STUDY-FZB-22-06-2015-17:16:39:392-292','ena-STUDY-FZB-08-05-2014-02:23:48:240-40','SAMEA2534291','PRJEB9680','6945-09_lib876_hpi_r0067_151bp','PRJEB6273','ERR551920','ERP010814','ERR2200095','6945-09_lib876_hpi_2013-06-25_151bp','5242931','ena-RUN-FZB-21-11-2017-14:36:27:951-356','ERR551921','287903','ERX510990','ERS457693','ERX2255083','6945-09','ERX510989']																																368	369589116	224198793	['PRJEB9680','PRJEB6273']			99.08	1535021	52	lineage1.2.2.2	MDR-TB	['input','diff','Napier_2020','tree','tbprofiler']	tuberculosis: human-adapted	L1.3.2	Mycobacterium tuberculosis
SAMEA7545438	ERR4811934	WGS	UNIVERSIDAD PERUANA CAYETANO HEREDIA	ERX4681924	Illumina HiSeq 4000	PAIRED	RANDOM	GENOMIC	ILLUMINA	ERS5302094	ERP124939	['ERP124939','experiment.25170','ERS5302094','sample.25170','22464827','run.25170','773301','PRJEB41199','SAMEA7545438','project.Peru_Wellcome','ERX4681924','ERR4811934']	2018	2021-11-10T06:56:00.000Z			PER	South America						S				S	S	S	S	S				S	S	S	S	S	S	S	S	611	611656800	280858716	PRJEB41199	['CRyPTIC_reuse_table','Walker_2022']		99.63	1698530	58	lineage2.2.1	Sensitive	['CRyPTIC_reuse_table','Walker_2022','diff','input','CRyPTIC_UPCH','tbprofiler','standford','tree']	tuberculosis: unclassified		Mycobacterium tuberculosis
SAMEA95449168	ERR1873391	WGS	UNIVERSITY OF CAPE TOWN	ERX1933916	Illumina HiSeq 2000	PAIRED	size fractionation	GENOMIC	ILLUMINA	ERS1565380	ERP015827	['ERR1873391','PRJEB14199','ERX1933916','M_15_A666_6425_F1_Mycobacterium_CAGATCT_L003','374682','ena-EXPERIMENT-UNIVERSITY OF CAPE TOWN-07-03-2017-11:20:02:659-3','ERP015827','ena-RUN-UNIVERSITY OF CAPE TOWN-07-03-2017-11:20:02:659-3','SAMEA95449168','ena-STUDY-UNIVERSITY OF CAPE TOWN-31-05-2016-14:43:35:710-24','ERS1565380','6553270']	2009	2017-03-12T13:50:00.000Z			ZAF	Africa		sputum	Homo sapiens	3	human																					614	614325834	290425557	PRJEB14199			59.82	1051463	21	lineage4.1.1.3	Pre-XDR-TB	['diff','Menardo_2021','R-XDR_ZAF','Nimmo_2024','input','tbprofiler','tree']	tuberculosis: human-adapted	L4	Mycobacterium tuberculosis
SAMEA7353843	ERR4627346	WGS	ANIMAL AND PLANT HEALTH AGENCY	ERX4554466	NextSeq 500	PAIRED	RANDOM	GENOMIC	ILLUMINA	ERS5112318	ERP123964	['B6-23-28','ERX4554466','ERR4627346','16291948','ERS5112318','SAMEA7353843','663834','ena-STUDY-ANIMAL AND PLANT HEALTH AGENCY-14-09-2020-13:08:14:177-52','PRJEB40340','ena-RUN-ANIMAL AND PLANT HEALTH AGENCY-28-09-2020-10:34:11:058-43','ERP123964','ena-EXPERIMENT-ANIMAL AND PLANT HEALTH AGENCY-28-09-2020-10:34:11:058-43']		2020-12-28T17:08:00.000Z																														315	315957368	124394828	PRJEB40340			99.29	1837970	62	La1.8.1	Other	['input','diff','tbprofiler','tree']	tuberculosis: animal-adapted	La1	Mycobacterium bovis
SAMN40031863	SRR28045575	WGS	CHRISTIAN MEDICAL COLLAGE, VELLORE	SRX23696950	Illumina NovaSeq 6000	PAIRED	RANDOM	GENOMIC	ILLUMINA	SRS20526974	SRP226525	['SRR28045575','SRS20526974','SAMN40031863','PRJNA575883','SRP226525','SRX23696950','2001010716_R1.fastq.gz','575883','2001010716','40031863']	2021	2024-02-22T07:24:00.000Z		21.7679 N 78.8718 E	IND	Asia	Madhya Pradesh - Bhairopur		Homo sapiens	3	human																					658	658095146	294052844	PRJNA575883			98.69	1706212	56	lineage3	Sensitive	['tree','tbprofiler','diff','input']	tuberculosis: unclassified		Mycobacterium tuberculosis
SAMN21616257	SRR16058478	WGS	PUBLIC HEALTH ONTARIO	SRX12344867	Illumina MiSeq	PAIRED	RANDOM	GENOMIC	ILLUMINA	SRS10317245	SRP338617	['SAMN21616257','PRJNA766079','2010-209_R1.fastq.gz','SRS10317245','SRP338617','SRR16058478','bp0','2010-209','21616257','766079','SRX12344867']	2010	2021-09-24T22:03:00.000Z			CAN	North America	Ontario		Homo sapiens	3	human					S		S					S	S								1813	1813123841	1123563774	PRJNA766079	CRyPTIC_WHO2021_PMC7612554							['Walker_2022','input']	tuberculosis: unclassified		Mycobacterium tuberculosis
SAMEA7547824	ERR4814465	WGS	PUBLIC HEALTH ENGLAND	ERX4684307	Illumina HiSeq 2500	PAIRED	RANDOM	GENOMIC	ILLUMINA	ERS5304477	ERP124941	['ERX4684307','project.PHE-TB','ERP124941','experiment.17285','PRJEB41201','773303','run.17285','ERS5304477','sample.17285','ERR4814465','22467216','SAMEA7547824']		2021-11-10T12:02:00.000Z			GBR	Europe										S		R						S								352	352895161	139858280	PRJEB41201	Walker_2022							['CRyPTIC_PHE','input','Walker_2022']	tuberculosis: unclassified		Mycobacterium tuberculosis
SAMN15228803	SRR12006569	WGS	CHARLES DARWIN UNIVERSITY	SRX8539830	Illumina HiSeq 2500	PAIRED	RANDOM	GENOMIC	ILLUMINA	SRS6834632	SRP267157	['SRR12006569','SRS6834632','SRX8539830','SRP267157','SAMN15228803','WBB1959_paired_R1.fastq.gz','WBB1959','639216','PRJNA639216','15228803','bp0']	2017	2020-06-13T05:03:00.000Z			MYS	Asia	Kota Kinabalu		Homo sapiens	3	human																					1668	1668610522	696721688	PRJNA639216			99.33	1875694	62	lineage1.2.1.2.1	Other	['input','tree','tbprofiler','diff']	tuberculosis: unclassified		Mycobacterium tuberculosis
SAMN08708384	SRR6832194	WGS	SAN RAFFAELE	SRX3788196	Illumina HiSeq 2500	PAIRED	RANDOM	GENOMIC	ILLUMINA	SRS3040862	SRP128089	['8708384','SRR6832194','SRP128089','128-0331','SAMN08708384','SRS3040862','bp0','128-0331_WGS','SRX3788196','PRJNA428596','428596','128-0331_090816_UKR_090816_100.gatk.bam']		2018-03-14T10:06:00.000Z			UKR	Europe			Homo sapiens	3	human	S	S			S		S	S	S			S	S	S				S			286	286817780	133720095	PRJNA428596	CRyPTIC_WHO2021_PMC7612554		99.49	2407910	51	lineage2.2.1	Sensitive	['tree','diff','input','Walker_2022','tbprofiler']	tuberculosis: unclassified		Mycobacterium tuberculosis
SAMN07658673	SRR6046533	WGS	MODMEDMICOXFORD	SRX3193373	Illumina MiSeq	PAIRED	RANDOM	GENOMIC	ILLUMINA	SRS2519783	SRP117784	['SAMN07658673','PRJNA401515','401515','SRS2519783','SRX3193373','MMMOSRA:bd832216-c973-4683-8c68-c585e45fe75c','7658673','SRP117784','MMMOSAM:bd832216-c973-4683-8c68-c585e45fe75c','SRR6046533']	2016	2017-10-27T18:24:00.000Z			GBR	Europe	Oxford		Homo sapiens	3	human																					467	467558243	293975172	PRJNA401515									NTM: avium complex		Mycobacterium intracellulare
SAMEA115749342	ERR13290193	WGS	UNIVERSITY OF OXFORD, NUFFIELD DEPARTMENT OF MEDIC	ERX12660679	Illumina MiSeq	PAIRED	RANDOM PCR	GENOMIC	ILLUMINA	ERS20265629	ERP161058	['PRJEB76547','3c941f1dc6f2','b28b5ff0-515d-42d2-bc0f-19e45ec26bb9','1124794','41908509','ERR13290193','SAMEA115749342','webin-reads-3c941f1dc6f2','ERS20265629','ERP161058','ERX12660679']	2017	2024-08-11T02:02:00.000Z			GBR	Europe																										203	203283462	129405065	PRJEB76547								CRyPTIC_2024	tuberculosis: unclassified		Mycobacterium tuberculosis
SAMN32818817	SRR23174129	WGS	AGRIFOOD AND BIOSCIENCES INSTITUTE	SRX19124554	Illumina HiSeq X	PAIRED	PCR	GENOMIC	ILLUMINA	SRS16523828	SRP418517	['SRX19124554','BTB_TVR_088_Bov_2014_4.140_NI_1.fastq.gz','SRP418517','32818817','SAMN32818817','SRS16523828','PRJNA925930','bp0','925930','SRR23174129','BTB_TVR_088','TVR088']	2014	2023-01-20T19:00:00.000Z			GBR	Europe			Bos taurus	2	bovine																					562	562065200	197545781	PRJNA925930			99.38	1836419	42	La1.8.1	Other	['input','tree','diff','tbprofiler']	tuberculosis: animal-adapted	La1	Mycobacterium bovis
SAMEA9976845	ERR6866148	WGS	IMPERIAL COLLEGE LONDON	ERX6489576	Illumina HiSeq 2000	PAIRED	RANDOM	GENOMIC	ILLUMINA	ERS7655124	ERP123401	['PRJEB39837','ERX6489576','ERS7655124','ena-STUDY-IMPERIAL COLLEGE LONDON-12-08-2020-14:44:57:582-2394','LI2014209','LI2014209_raw_wgs_R1R2','ERR6866148','666870','ERP123401','SAMEA9976845','22011646','LI2014209_raw_wgs']	2009	2021-10-15T13:51:00.000Z			PER	South America	Lima		Homo sapiens	3	human																					242	242830046	105991453	PRJEB39837								['input','standford']	tuberculosis: unclassified		Mycobacterium tuberculosis
SAMN31030177	SRR21732630	WGS	MDUPHL	SRX17728186	NextSeq 500	PAIRED	RANDOM	GENOMIC	ILLUMINA	SRS15257650	SRP399923	['SRP399923','SAMN31030177','SRR21732630','31030177','857537','SRS15257650','SRX17728186','AUSMDU00019090_S164_R1_001.fastq.gz','PRJNA857537','AUSMDU00019090']	2018	2022-09-27T23:40:00.000Z			AUS	Oceania	Victoria		Homo sapiens	3	human																					698	698583810	309438419	PRJNA857537			99.57	1604395	56	lineage3	Sensitive	['tree','input','diff','tbprofiler']	tuberculosis: unclassified		Mycobacterium tuberculosis
SAMEA115751642	ERR13292526	WGS	UNIVERSITY OF OXFORD, NUFFIELD DEPARTMENT OF MEDIC	ERX12663012	Illumina HiSeq 2500	PAIRED	RANDOM PCR	GENOMIC	ILLUMINA	ERS20267929	ERP161058	['SAMEA115751642','14988421f0c1','PRJEB76547','ERR13292526','41910581','ERX12663012','ERP161058','b28b5ff0-515d-42d2-bc0f-19e45ec26bb9','webin-reads-14988421f0c1','ERS20267929','1124794']	2020	2024-08-10T13:51:00.000Z			CHE	Europe																										291	291816560	135622380	PRJEB76547								CRyPTIC_2024	tuberculosis: unclassified		Mycobacterium tuberculosis
SAMN31031171	SRR21733051	WGS	MDUPHL	SRX17728533	NextSeq 500	PAIRED	RANDOM	GENOMIC	ILLUMINA	SRS15257991	SRP399923	['PRJNA857537','AUSMDU00036264','857537','SRS15257991','SRP399923','31031171','SRR21733051','SRX17728533','AUSMDU00036264_S34_R1_001.fastq.gz','SAMN31031171']	2019	2022-09-28T00:56:00.000Z			AUS	Oceania	Victoria		Homo sapiens	3	human																					860	860044935	368419156	PRJNA857537			99.54	1660442	57	lineage3	Other	['input','diff','tree','tbprofiler']	tuberculosis: unclassified		Mycobacterium tuberculosis
SAMN40031365	SRR28044701	WGS	CHRISTIAN MEDICAL COLLAGE, VELLORE	SRX23696332	Illumina NovaSeq 6000	PAIRED	RANDOM	GENOMIC	ILLUMINA	SRS20526542	SRP226525	['PRJNA575883','575883','SRP226525','40031365','SAMN40031365','602013105_R1.fastq.gz','602013105','SRR28044701','SRS20526542','SRX23696332']	2022	2024-02-22T06:58:00.000Z		21.7679 N 78.8718 E	IND	Asia	Madhya Pradesh - Bhairopur		Homo sapiens	3	human																					1561	1561230978	639239982	PRJNA575883			93.75	1569061	43	lineage3	Sensitive	['tree','input','tbprofiler','diff']	tuberculosis: unclassified		Mycobacterium tuberculosis
SAMN41471916	SRR29096430	WGS	FIND, THE FOUNDATION FOR INNOVATIVE NEW DIAGNOSTICS	SRX24620734	Illumina HiSeq 2000	PAIRED	RANDOM	GENOMIC	ILLUMINA	SRS21357888	SRP507535	['AFDEC7_26D66D1126E2','PRJNA1109295','AFDEC7_26D66D1126E2_1500130','41471916','SAMN41471916','SRX24620734','1109295','SRP507535','SRR29096430','SRS21357888','TB-CPath-Stephen-IS-1031-1500130_S206_R1_001.fastq.gz']		2024-05-21T10:12:00.000Z							Homo sapiens	3	human																					423	423904414	190376648	PRJNA1109295								WHO_mutations_2023	tuberculosis: unclassified		Mycobacterium tuberculosis
SAMN30963913	SRR21677258	WGS	WADSWORTH CENTER	SRX17675554	Illumina MiSeq	PAIRED	RANDOM	GENOMIC	ILLUMINA	SRS15207445	SRP338930	['PRJNA766641','30963913','IDR1800006950','SRX17675554','SRR21677258','SRP338930','SAMN30963913','SRS15207445','IDR1800006950-01-02_S4_L001_R1_001.fastq.gz','766641']	2018	2022-09-22T14:13:00.000Z			USA	North America	New York state		Homo sapiens	3	human																					457	457018458	277430007	PRJNA766641			99.56	1406971	80	lineage4.1.1.1	Other	['tbprofiler','diff','input','tree']	tuberculosis: unclassified		Mycobacterium tuberculosis
SAMN41664551	SRR29274213	WGS	FIND, THE FOUNDATION FOR INNOVATIVE NEW DIAGNOSTICS	SRX24791335	Illumina HiSeq 2000	PAIRED	RANDOM	GENOMIC	ILLUMINA	SRS21508559	SRP511583	['SRP511583','EUST17509_lib145_R1.fastq.gz','41664551','1119915','bp0','SAMN41664551','SRX24791335','SRS21508559','SRR29274213','PRJNA1119915','EUST17509']	2018-03	2024-06-04T09:42:00.000Z			ROU	Europe			Homo sapiens	3	human																					419	419393459	204271161	PRJNA1119915									tuberculosis: unclassified		Mycobacterium tuberculosis
SAMN14929680	SRR11838952	WGS	AGRICULTURE VICTORIA	SRX8389511	Illumina MiSeq	PAIRED	PCR	GENOMIC	ILLUMINA	SRS6702923	SRP263341	['SRR11838952','C5NPL_MAP-443_S15_L001_R1_001.fastq.gz','MAP-443','SRS6702923','632696','SRP263341','C5NPL_MAP-443','14929680','SAMN14929680','SRX8389511','PRJNA632696']	2007	2021-04-16T05:56:00.000Z			AUS	Oceania		feces																								476	476389191	257690427	PRJNA632696									NTM: avium complex		Mycobacterium avium subsp. paratuberculosis
SAMEA112799100	ERR11044834	WGS	FZB	ERX10491625	NextSeq 500	PAIRED		GENOMIC	ILLUMINA	ERS14806646	ERP010814	['ERR11044834','ena-STUDY-FZB-22-06-2015-17:16:39:392-292','ena-RUN-TAB-21-03-2023-10:23:43:282-80614','ena-EXPERIMENT-TAB-21-03-2023-10:23:43:282-80613','SAMEA112799100','20000760','ERS14806646','287903','ERP010814','33851156','ERX10491625','PRJEB9680']		2023-07-20T20:58:00.000Z																														767	767472751	331108193	PRJEB9680			99.45	1708184	58	lineage4.1.2.1	Sensitive	['tbprofiler','diff','tree','input']	tuberculosis: unclassified		Mycobacterium tuberculosis
SAMN31023095	SRR21713565	WGS	WADSWORTH CENTER	SRX17710918	Illumina MiSeq	PAIRED	RANDOM	GENOMIC	ILLUMINA	SRS15241413	SRP338930	['SRS15241413','PRJNA766641','SRR21713565','31023095','IDR2000010828','SRX17710918','766641','IDR2000010828-01-01_S2_L001_R1_001.fastq.gz','SRP338930','SAMN31023095']	2020	2022-09-26T16:21:00.000Z			USA	North America	New York state		Homo sapiens	3	human																					656	656499699	425902785	PRJNA766641			99.36	871584	45	lineage1.1.3	Sensitive	['input','tree','tbprofiler','diff']	tuberculosis: unclassified		Mycobacterium tuberculosis
SAMN38210869	SRR26795739	WGS	HMS	SRX22492775	Illumina HiSeq 4000	SINGLE	cDNA	GENOMIC	ILLUMINA	SRS19505889	SRP471323	['38210869','SRR26795739','SAMN38210869','bp0','Peru7659_R1.fastq.gz','7659','SRX22492775','SRS19505889','SRP471323','PRJNA1039243','1039243','Peru7659']	2011	2023-11-11T23:13:00.000Z			PER	South America		sputum	Homo sapiens	3	human																					296	296107200	146602346	PRJNA1039243								standford	tuberculosis: unclassified		Mycobacterium tuberculosis
SAMEA9070870	ERR6362562	WGS	Swiss-TPH	ERX5628078	Illumina NovaSeq 6000	SINGLE	RANDOM	GENOMIC	ILLUMINA	ERS6799177	ERP129488	['G48088_1','ERP129488','ERR6362562','PRJEB45389','737713','ERX5628078','WGS RR-TB Khayelitsha','20453838','SAMEA9070870','ERS6799177']		2021-10-13T18:41:00.000Z			ZAF	Africa																										380	380211571	119831203	PRJEB45389								R-RR_HIVcoinf_ZAF	tuberculosis: unclassified		Mycobacterium tuberculosis
SAMEA7560977	ERR4828540	WGS	OUCRU-HCMC	ERX4698524	NextSeq 500	PAIRED	RANDOM	GENOMIC	ILLUMINA	ERS5317613	ERP124982	['sample.12332','ERR4828540','run.12332','ERX4698524','PRJEB41241','22476547','ERS5317613','773308','project.Vietnam','ERP124982','experiment.12332','SAMEA7560977']		2021-11-11T06:53:00.000Z			VNM	Asia	Ho Chi Minh City					S				S	S	S	S	S				S		S	S	S	S	S	S	468	468308984	211252251	PRJEB41241	['Walker_2022','CRyPTIC_reuse_table']		99.52	1638927	53	lineage2.2.1	Sensitive	['input','tbprofiler','Walker_2022','CRyPTIC_reuse_table','CRyPTIC_OUCRU','tree','diff']	tuberculosis: unclassified		Mycobacterium tuberculosis
SAMN19113458	SRR14519685	WGS	MDUPHL	SRX10865382	NextSeq 500	PAIRED	RANDOM	GENOMIC	ILLUMINA	SRS8960722	SRP319622	['19113458','SAMN19113458','AUSMDU00034857','bp0','AUSMDU00034857_R1.fq.gz','SRP319622','SRR14519685','729189','NB551233_HF2LNBGXC_AUSMDU00034857','SRS8960722','SRX10865382','PRJNA729189']	2016	2021-05-15T03:41:00.000Z			AUS	Oceania	Northern Territory		Homo sapiens	3	human																					1005	1005676552	423858466	PRJNA729189			99.3	1633676	56	lineage1.2.2.2	Sensitive	['diff','tbprofiler','tree','input']	tuberculosis: unclassified		Mycobacterium tuberculosis
SAMEA1403756	ERR133935	WGS	SC	ERX109953	Illumina HiSeq 2000	PAIRED	RANDOM	GENOMIC	ILLUMINA	ERS094224	ERP000192	['Variation discovery in Russian TB isolates-sc-2010-04-20','Variation discovery in Russian TB isolates-sc-2010','SC_RUN_7755_4#42','SAMEA1403756','ERS094224','ERX109953','1088947','203970','ERP000192','ERR133935','0784D-sc-2012-02-09T18:57:04Z-1355268','SC_EXP_7755_4#42','PRJEB2138']	2009	2014-09-28T15:20:00.000Z			RUS	Europe	Samara		Homo sapiens	3	human	S	S			R		R		S				R	R				S			813	813064600	508552104	PRJEB2138	CRyPTIC_WHO2021_PMC7612554		99.53	1819763	41	lineage2.2.1	MDR-TB	['diff','Walker_2022','Menardo_2018','Napier_2020','tree','tbprofiler','input','Nimmo_2024']	tuberculosis: human-adapted	L2.2.1	Mycobacterium tuberculosis
SAMN18823675	SRR14296395	WGS	USDA-NVSL-DBPL	SRX10653989	Illumina MiSeq	PAIRED	RANDOM	GENOMIC	ILLUMINA	SRS8749305	SRP315773	['17-7653','SRS8749305','SRP315773','17-7653_R1.fastq.gz','bp0','SRR14296395','PRJNA723608','SRX10653989','SAMN18823675','18823675','723608']	2017	2021-04-21T19:25:00.000Z			MEX	North America	Baja California		Bos taurus	2	domestic cattle																					434	434025743	289445241	PRJNA723608								['input','bovis_baja_MEX']	tuberculosis: animal-adapted	La1	Mycobacterium bovis
SAMEA11961675	ERR7764344	WGS	NATIONAL INSTITUTE OF HEALTH DR. RICARDO JORGE	ERX7332467	NextSeq 550	PAIRED	RANDOM	GENOMIC	ILLUMINA	ERS9608760	ERP111748	['ERR7764344','PT_TB0322','ERX7332467','PRJEB29446','ERS9608760','24216278','SAMEA11961675','ERP111748','INSA_27102018','505027']	2014	2022-07-26T14:44:00.000Z			PRT	Europe																										247	247642577	108460214	PRJEB29446			99.79	1285376	42	lineage4.3.4.1	Sensitive	['tree','input','tbprofiler','diff']	tuberculosis: unclassified		Mycobacterium tuberculosis
SAMEA14460203	ERR9786385	WGS	INSTITUTE OF TROPICAL MEDICINE	ERX9333661	Illumina HiSeq 2500	PAIRED	RANDOM	GENOMIC	ILLUMINA	ERS12087150	ERP137916	['ERX9333661','SAMEA14460203','ERR9786385','PRJEB53138','0efe4541-10cd-4d79-a29f-96d29eadb5f3','28830019','ERS12087150','ERP137916','ECF-13-0826','ena-RUN-TAB-27-05-2022-13:53:26:350-11431','ena-EXPERIMENT-TAB-27-05-2022-13:53:26:349-11430','844815']	2013	2022-06-25T18:13:00.000Z			GMB	Africa		sputum	Homo sapiens	3	human																					460	460854734	286987434	PRJEB53138								['input','WGS_2011-2014_GMB']	tuberculosis: unclassified		Mycobacterium tuberculosis
SAMEA8989167	ERR6336711	WGS	LSHTM	ERX5968388	Illumina NovaSeq 6000	PAIRED	PCR	GENOMIC	ILLUMINA	ERS6671867	ERP130668	['ena-EXPERIMENT-LSHTM-20-07-2021-14:55:36:165-25','ena-STUDY-LSHTM-20-07-2021-14:03:43:317-406','ntms2016_ntps_2016_062','ena-RUN-LSHTM-20-07-2021-14:55:36:165-25','ERR6336711','ERP130668','ERX5968388','748663','PRJEB46482','SAMEA8989167','ERS6671867','20376766']		2021-09-27T04:44:00.000Z																														586	586770054	226933907	PRJEB46482								input	tuberculosis: unclassified		Mycobacterium tuberculosis
SAMEA5975144	ERR3559396	WGS	FUDAN UNIVERSITY	ERX3559147	Illumina HiSeq 2500	PAIRED	RANDOM PCR	GENOMIC	ILLUMINA	ERS3777981	ERP117507	['ERX3559147','SAMEA5975144','639250','15230922','ERP117507','ena-STUDY-FUDAN UNIVERSITY-25-09-2019-16:05:44:667-292','PRJEB34582','ERR3559396','SC0324','ena-RUN-FUDAN UNIVERSITY-25-09-2019-16:05:21:799-324','ERS3777981','ena-EXPERIMENT-FUDAN UNIVERSITY-25-09-2019-16:05:21:799-324']	2018	2020-06-13T19:10:00.000Z			CHN	Asia		sputum	Homo sapiens	3	human																					1014	1014093000	391180909	PRJEB34582			99.55	1769309	57	lineage2.2.1	Sensitive	['input','tbprofiler','Menardo_2021','diff','tree']	tuberculosis: human-adapted	L2	Mycobacterium tuberculosis
SAMEA4809128	ERR3797059	WGS	WELLCOME SANGER INSTITUTE	ERX3799026	HiSeq X Ten	PAIRED	RANDOM	GENOMIC	ILLUMINA	ERS2629034	ERP021867	['5664bfa0-7dd7-11e8-bf2a-3c4a9275d6c8','ERR3797059','ERS2629034','SAMEA4809128','ERX3799026','Exploring_the_richness_of_Mycobacterium_bovis_strain_diversity-sc-4667','SC_RUN_27059_8#57','13789069','ERP021867','SC_EXP_27059_8#57','480613','PRJEB19799']		2020-01-15T13:02:00.000Z			GBR	Europe																										6	6072012	2778260	PRJEB19799								['input','bovis_GBR']	tuberculosis: animal-adapted	La1	Mycobacterium bovis
SAMEA3558580	ERR1035047	WGS	LSHTM	ERX1113845	Illumina MiSeq	PAIRED		GENOMIC	ILLUMINA	ERS865729	ERP011639	['ERR1035047','4154876','ERP011639','mtb472','ERS865729','ERX1113845','ena-RUN-LSHTM-25-09-2015-14:04:49:450-472','ena-STUDY-LSHTM-18-08-2015-18:02:02:463-104','SAMEA3558580','PRJEB10385','297845','ena-EXPERIMENT-LSHTM-25-09-2015-14:04:49:450-472']		2015-12-10T05:02:00.000Z			ZAF	Africa						S				S	S	S			S			R								5186	5186264352	3619165821	PRJEB10385	Coll_2018							['Coll_2018','input','Napier_2020']	tuberculosis: human-adapted	L2.2.1	Mycobacterium tuberculosis
SAMN13066540	SRR10315478	WGS	UNIVERSITY COLLEGE LONDON	SRX7026790	NextSeq 500	PAIRED	RANDOM	GENOMIC	ILLUMINA	SRS5547234	SRP218410	['10_K00104','SRR10315478','PRJNA559528','13066540','10_K00104_R1.fastq.gz','SRS5547234','559528','SAMN13066540','SRX7026790','SRP218410']	2018	2019-10-21T14:53:00.000Z		29.88 S 30.99 E	ZAF	Africa	Durban	sputum	Homo sapiens	3	human																					814	814439942	333542845	PRJNA559528								input	tuberculosis: unclassified		Mycobacterium tuberculosis
SAMEA9070336	ERR6362881	WGS	Swiss-TPH	ERX5627544	Illumina NovaSeq 6000	SINGLE	RANDOM	GENOMIC	ILLUMINA	ERS6798643	ERP129488	['WGS RR-TB Khayelitsha','ERR6362881','20453527','737713','PRJEB45389','ERX5627544','SAMEA9070336','ERP129488','ERS6798643','G45031_1']		2021-10-13T19:51:00.000Z			ZAF	Africa																										564	564134591	167536634	PRJEB45389								R-RR_HIVcoinf_ZAF	tuberculosis: unclassified		Mycobacterium tuberculosis
SAMEA7562910	ERR4830470	WGS	AFRICAN HEALTH RESEARCH INSTITUTE	ERX4700454	NextSeq 550	PAIRED	RANDOM	GENOMIC	ILLUMINA	ERS5319543	ERP124989	['project.MXDRTB1','PRJEB41248','SAMEA7562910','ERS5319543','ERP124989','ERR4830470','experiment.26422','ERX4700454','run.26422','sample.26422','773315','22478477']		2021-11-11T09:11:00.000Z			ZAF	Africa						S				S	I	R	S	S			S	R	R	S	S	S	S	S	R	883	883161552	377557387	PRJEB41248	['Walker_2022','CRyPTIC_reuse_table']							['CRyPTIC_AHRI','Walker_2022','CRyPTIC_reuse_table','input']	tuberculosis: unclassified		Mycobacterium tuberculosis
SAMEA7561649	ERR4829211	WGS	SAN RAFFAELE SCIENTIFIC INSTITUTE	ERX4699195	NextSeq 500	PAIRED	RANDOM	GENOMIC	ILLUMINA	ERS5318284	ERP124983	['experiment.16420','PRJEB41242','ERX4699195','run.16420','22477218','sample.16420','ERP124983','773309','SAMEA7561649','ERS5318284','ERR4829211','project.Italy']		2021-11-11T07:01:00.000Z																														315	315751213	138237313	PRJEB41242			99.11	1821821	62	lineage3	Other	['input','CRyPTIC_SanRaffaele','tbprofiler','diff','tree']	tuberculosis: unclassified		Mycobacterium tuberculosis
SAMN15348126	SRR12080289	WGS	UPPSALA UNIVERSITY	SRX8607510	Illumina HiSeq 2000	PAIRED	RANDOM	GENOMIC	ILLUMINA	SRS6897436	SRP268581	['SRR12080289','SRP268581','S93/021-7.3','641253','FCC494YACXX-WHAIPI005027-87_L7_1.fq.gz','SAMN15348126','SRS6897436','SRX8607510','PRJNA641253','15348126']	1993	2020-06-24T08:36:00.000Z			SWE	Europe	Stockholm	lung	Homo sapiens	3	human																					250	250822800	185773566	PRJNA641253								['intrapatient_nineyears','input']	tuberculosis: unclassified		Mycobacterium tuberculosis
SAMN41146855	SRR28858542	WGS	WADSWORTH CENTER	SRX24418774	NextSeq 550	PAIRED	RANDOM	GENOMIC	ILLUMINA	SRS21174243	SRP338930	['41146855','766641','SRP338930','PRJNA766641','SRX24418774','SRR28858542','SAMN41146855','IDR2300009543-01-01.R1.fastq.gz','IDR2300009543-01-01','SRS21174243']	2023	2024-05-01T09:20:00.000Z			USA	North America	New York state		Homo sapiens	3	human																					695	695479791	317892869	PRJNA766641			99.35	1535949	52	lineage1.1.2	HR-TB	['input','tbprofiler','tree','diff']	tuberculosis: unclassified		Mycobacterium tuberculosis
SAMEA115748981	ERR13289836	WGS	UNIVERSITY OF OXFORD, NUFFIELD DEPARTMENT OF MEDIC	ERX12660262	Illumina MiSeq	PAIRED	RANDOM PCR	GENOMIC	ILLUMINA	ERS20265268	ERP161058	['webin-reads-5d844d1109d0','b28b5ff0-515d-42d2-bc0f-19e45ec26bb9','41891657','PRJEB76547','ERP161058','5d844d1109d0','ERS20265268','ERX12660262','ERR13289836','SAMEA115748981','1124794']	2017	2024-08-11T02:28:00.000Z			GBR	Europe																										242	242467193	156670800	PRJEB76547								CRyPTIC_2024	tuberculosis: unclassified		Mycobacterium tuberculosis
SAMN05577668	SRR4034690	WGS	HARVARD MEDICAL SCHOOL	SRX2025989	Illumina HiSeq 2000	PAIRED	RANDOM	GENOMIC	ILLUMINA	SRS1620418	SRP082185	['SRR4034690','PRJNA323744','323744','5577668','SRX2025989','SRS1620418','SAMN05577668','SRP082185','796-L4B1_2.fastq.gz','P44-Lung4-B1']	2013-11	2016-08-16T03:37:00.000Z		29.6483 S 30.3318 E	ZAF	Africa	Kwazulu-Natal	lung	Homo sapiens	3	human																					476	476904830	322428062	PRJNA323744								['Napier_2020','denylist','input','intrapatient_ZAF']	tuberculosis: human-adapted	L2.2.1	Mycobacterium tuberculosis
SAMEA112249988	ERR10680011	WGS	FZB	ERX10147839	NextSeq 500	PAIRED		GENOMIC	ILLUMINA	ERS14360851	ERP010814	['SAMEA112249988','32341996','18002310','ERS14360851','ERP010814','ERX10147839','287903','PRJEB9680','ena-RUN-TAB-19-12-2022-09:14:45:041-45868','ena-EXPERIMENT-TAB-19-12-2022-09:14:45:041-45867','ena-STUDY-FZB-22-06-2015-17:16:39:392-292','ERR10680011']		2022-12-27T02:27:00.000Z																														752	752359933	318601399	PRJEB9680			99.53	1722134	57	lineage4.1	MDR-TB	['tree','input','diff','tbprofiler']	tuberculosis: unclassified		Mycobacterium tuberculosis
SAMN15703039	SRR12395223	WGS	WADSWORTH CENTER	SRX8893674	MinION	SINGLE	RANDOM	GENOMIC	OXFORD_NANOPORE	SRS7152696	SRP276100	['SRS7152696','SRR12395223','bp0','IDR1900039793-01-01.fastq.gz','A175','SRP276100','IDR1900039793-01-01','PRJNA650381','SRX8893674','650381','15703039','SAMN15703039']	2019	2020-08-05T13:31:00.000Z		40.7481119 N 73.98438414 W	USA	North America	New York	As reported: PLR	Homo sapiens	3	human																					796	796256327	732728743	PRJNA650381									tuberculosis: unclassified		Mycobacterium tuberculosis
SAMEA6656024	ERR4011985	WGS	DST-NRF CENTRE OF EXCELLENCE FOR BIOMEDICAL TUBERC	ERX4013385	Illumina HiSeq 2000	PAIRED	RANDOM	GENOMIC	ILLUMINA	ERS4415492	ERP119549	['ena-EXPERIMENT-DST-NRF Centre of Excellence for Biomedical Tuberculosis Research, SAMRC Centre for Tuberculosis Research, Department Biomedical Sciences-09-04-2020-14:57:17:573-63','ERS4415492','Lin4_S63','PRJEB36366','14778577','ERR4011985','SAMEA6656024','ena-STUDY-DST-NRF Centre of Excellence for Biomedical Tuberculosis Research, SAMRC Centre for Tuberculosis Research, Department Biomedical Sciences-22-01-2020-11:47:08:117-37','ena-RUN-DST-NRF Centre of Excellence for Biomedical Tuberculosis Research, SAMRC Centre for Tuberculosis Research, Department Biomedical Sciences-09-04-2020-14:57:17:573-63','ERP119549','ERX4013385','629714']	2008	2020-12-28T09:02:00.000Z			ZAF	Africa		sputum	Homo sapiens	3	human																					285	285417180	126483119	PRJEB36366								['Menardo_2021','input']	tuberculosis: human-adapted	L4	Mycobacterium tuberculosis
SAMEA5561579	ERR3275352	WGS	RIVM - NATIONAL INSTITUTE FOR PUBLIC HEALTH AND TH	ERX3302225	Illumina HiSeq 2500	SINGLE	RANDOM	GENOMIC	ILLUMINA	ERS3363612	ERP114661	['ena-STUDY-RIVM - National Institute for Public Health and the Environment-04-04-2019-10:46:49:835-53','ERS3363612','ena-RUN-RIVM - National Institute for Public Health and the Environment-10-04-2019-10:49:29:999-197','SAMEA5561579','ena-EXPERIMENT-RIVM - National Institute for Public Health and the Environment-10-04-2019-10:49:29:999-197','ERR3275352','PRJEB32037','11396392','16-0462','532369','ERX3302225','ERP114661']		2019-06-11T06:06:00.000Z			NLD	Europe																										736	736320546	207946641	PRJEB32037								Napier_2020	tuberculosis: human-adapted	L4.8	Mycobacterium tuberculosis
SAMN21236343	SRR15722999	WGS	SHANGHI CDC	SRX12018760	Illumina HiSeq 2500	PAIRED	other	GENOMIC	ILLUMINA	SRS10023716	SRP335713	['SRX12018760','SAMN21236343','21236343','PRJNA760838','H0416.1.fastq.gz','bp0','SRP335713','h0416','SRS10023716','SRR15722999','H0416','760838']	2015-01	2021-09-05T09:25:00.000Z			CHN	Asia	Shanghai	sputum	Homo sapiens	3	human																					923	923985900	387061331	PRJNA760838			99.45	1542254	51	lineage4.4.2	Sensitive	['tree','diff','input','tbprofiler']	tuberculosis: unclassified		Mycobacterium tuberculosis
SAMN41154522	SRR28868850	WGS	MDUPHL	SRX24428201	NextSeq 550	PAIRED	RANDOM	GENOMIC	ILLUMINA	SRS21182772	SRP399923	['AUSMDU00075516','41154522','SRR28868850','SRX24428201','857537','SRS21182772','SAMN41154522','SRP399923','PRJNA857537','AUSMDU00075516_S48_R1_001.fastq.gz']	2022	2024-05-01T23:05:00.000Z			AUS	Oceania	Victoria		Homo sapiens	3	human																					1085	1085227738	499792368	PRJNA857537			99.61	1350930	43	lineage3	Sensitive	['tree','diff','input','tbprofiler']	tuberculosis: unclassified		Mycobacterium tuberculosis
SAMN19688037	SRR14801712	WGS	SIMON FRASER UNIVERSITY	SRX11134805	NextSeq 500	PAIRED	RANDOM	GENOMIC	ILLUMINA	SRS9198195	SRP323639	['bp0','SRR14801712','736718','SAMN19688037','TB-222-5619-18_S62','19688037','SRX11134805','PRJNA736718','SRP323639','TB-222-5619-18_S62_1.fastq.gz','SRS9198195']	2018	2021-06-13T22:43:00.000Z		47.03278 N 28.89972 E	MDA	Europe			Homo sapiens	3	human																					439	439757904	167568671	PRJNA736718			99.74	1772947	61	lineage4.3.3	HR-TB	['diff','tbprofiler','input','tree']	tuberculosis: unclassified		Mycobacterium tuberculosis
SAMEA7553584	ERR4820218	WGS	PUBLIC HEALTH ENGLAND	ERX4690060	Illumina HiSeq 2500	PAIRED	RANDOM	GENOMIC	ILLUMINA	ERS5310230	ERP124941	['ERP124941','22472975','experiment.23039','ERS5310230','SAMEA7553584','sample.23039','project.PHE-TB','PRJEB41201','ERX4690060','ERR4820218','run.23039','773303']		2021-11-11T01:42:00.000Z			GBR	Europe										S		S						S								574	574291236	290538394	PRJEB41201	Walker_2022							['input','Walker_2022','CRyPTIC_PHE']	tuberculosis: unclassified		Mycobacterium tuberculosis
SAMEA14460544	ERR9787225	WGS	INSTITUTE OF TROPICAL MEDICINE	ERX9334501	Illumina HiSeq 2500	PAIRED	RANDOM	GENOMIC	ILLUMINA	ERS12087990	ERP137916	['28830360','844815','PRJEB53138','ECF-13-S274','ena-RUN-TAB-27-05-2022-13:53:26:635-13111','SAMEA14460544','0efe4541-10cd-4d79-a29f-96d29eadb5f3','ERX9334501','ERS12087990','ERP137916','ERR9787225','ena-EXPERIMENT-TAB-27-05-2022-13:53:26:635-13110']	2013	2022-06-25T18:19:00.000Z			GMB	Africa		sputum	Homo sapiens	3	human																					403	403179511	261293133	PRJEB53138								['input','WGS_2011-2014_GMB']	tuberculosis: unclassified		Mycobacterium tuberculosis
SAMEA115747308	ERR13286156	WGS	UNIVERSITY OF OXFORD, NUFFIELD DEPARTMENT OF MEDIC	ERX12656582	Illumina NovaSeq 6000	PAIRED	RANDOM PCR	GENOMIC	ILLUMINA	ERS20257192	ERP161058	['ERX12656582','webin-reads-2d49e2456bfd','SAMEA115747308','b28b5ff0-515d-42d2-bc0f-19e45ec26bb9','2d49e2456bfd','1124794','PRJEB76547','ERP161058','41890790','ERS20257192','ERR13286156']	2022	2024-08-21T01:05:00.000Z			ZAF	Africa																										671	671047020	214345050	PRJEB76547								CRyPTIC_2024	tuberculosis: unclassified		Mycobacterium tuberculosis
SAMEA112801217	ERR11067372	WGS	FZB	ERX10514302	NextSeq 2000	PAIRED		GENOMIC	ILLUMINA	ERS14808763	ERP010814	['SAMEA112801217','ERX10514302','ERR11067372','ena-EXPERIMENT-TAB-21-03-2023-12:28:22:318-125225','ERS14808763','33853273','ERP010814','ena-RUN-TAB-21-03-2023-12:28:22:318-125226','ena-STUDY-FZB-22-06-2015-17:16:39:392-292','PRJEB9680','287903','21008009']		2023-07-21T01:59:00.000Z																														723	723500225	261499352	PRJEB9680			99.52	1631057	54	lineage4.8	HR-TB	['input','diff','tbprofiler','tree']	tuberculosis: unclassified		Mycobacterium tuberculosis
SAMN07660397	SRR6046586	WGS	MODMEDMICOXFORD	SRX3193830	Illumina MiSeq	PAIRED	RANDOM	GENOMIC	ILLUMINA	SRS2521648	SRP117784	['SRX3193830','SRR6046586','SAMN07660397','MMMOSRA:0964efdd-7253-44f5-ab4f-6afd7c44ce1a','MMMOSAM:0964efdd-7253-44f5-ab4f-6afd7c44ce1a','PRJNA401515','401515','SRS2521648','7660397','SRP117784']	2016	2017-10-27T18:42:00.000Z			GBR	Europe	Oxford		Homo sapiens	3	human					S		S					S	S								533	533041225	329469472	PRJNA401515	CRyPTIC_WHO2021_PMC7612554		99.38	1598698	49	lineage4.1.1.3	Sensitive	['Walker_2022','tree','Napier_2020','tbprofiler','input','diff']	tuberculosis: human-adapted	L4.1.1.3	Mycobacterium tuberculosis
SAMEA1877282	ERR234231	WGS	CSISP	ERX208736	Illumina HiSeq 2000	PAIRED	RANDOM	GENOMIC	ILLUMINA	ERS218282	ERP001731	['SAMEA1877282','204863','MTBC global diversity','ena-RUN-CSISP-28-02-2013-15:18:14:173-135','PRJEB3223','ERX208736','ERR234231','ena-EXPERIMENT-CSISP-28-02-2013-15:18:14:173-135','ERS218282','ERP001731','L4_N0163','2116871']		2013-06-11T19:35:00.000Z																														985	985129344	641637012	PRJEB3223								['denylist','Menardo_2018','input','Brites_2018','ref_set_CSISP','Menardo_2021','Napier_2020']	tuberculosis: human-adapted	L4	Mycobacterium tuberculosis
SAMN36834953	SRR25515352	WGS	SHANDONG PROVINCIAL HOSPITAL	SRX21245897	Illumina HiSeq 4000	PAIRED	RANDOM	GENOMIC	ILLUMINA	SRS18500178	SRP453313	['SRP453313','PRJNA1002108','SRS18500178','1002108','T2337','SRR25515352','bp0','T2337.IS300_Clean.1.fastq.gz','SRX21245897','36834953','SAMN36834953']	2018	2023-08-04T04:41:00.000Z		36.40 N 117.00 E	CHN	Asia	Shandong	As reported: phlegm	Homo sapiens	3	human																					957	957024300	423464240	PRJNA1002108			99.56	1816079	62	lineage2.2.1	Sensitive	['input','tree','diff','tbprofiler']	tuberculosis: human-adapted	L4	Mycobacterium tuberculosis	H37Rv
SAMEA13293964	ERR9119874	WGS	UNIVERSITY OF OXFORD, NUFFIELD DEPARTMENT OF MEDIC	ERX8662937	Illumina HiSeq 2500	PAIRED	RANDOM	GENOMIC	ILLUMINA	ERS10896891	ERP136047	['run.6371.1.a807a4e6e3becd2fe677cda45f300784','project.SeqTreat_SwissTPH1','ERR9119874','ERS10896891','30299875','SAMEA13293964','ERX8662937','PRJEB51414','sample.6371.2631b1a0','862825','experiment.6371.64e51b3d','ERP136047']		2024-07-30T22:08:00.000Z																														363	363163074	186378971	PRJEB51414								CRyPTIC_SeqTreat_SwissTPH	tuberculosis: unclassified		Mycobacterium tuberculosis
SAMEA110013262	ERR9786827	WGS	INSTITUTE OF TROPICAL MEDICINE	ERX9334103	Illumina HiSeq 2500	PAIRED	RANDOM	GENOMIC	ILLUMINA	ERS12087592	ERP137916	['ERS12087592','SAMEA110013262','ERP137916','PRJEB53138','844815','ERR9786827','ERX9334103','ECF-14-J193','ena-RUN-TAB-27-05-2022-13:53:26:495-12315','0efe4541-10cd-4d79-a29f-96d29eadb5f3','29000164','ena-EXPERIMENT-TAB-27-05-2022-13:53:26:495-12314']	2014	2022-06-25T18:16:00.000Z			GMB	Africa		sputum	Homo sapiens	3	human																					773	773856527	486089989	PRJEB53138			99.82	1181157	74	lineage4.3.4.2	Sensitive	['tree','diff','input','WGS_2011-2014_GMB','tbprofiler']	tuberculosis: unclassified		Mycobacterium tuberculosis
SAMEA112799782	ERR11049651	WGS	FZB	ERX10496441	NextSeq 500	PAIRED		GENOMIC	ILLUMINA	ERS14807328	ERP010814	['ERR11049651','PRJEB9680','ERP010814','33851838','ERX10496441','SAMEA112799782','ERS14807328','ena-RUN-TAB-21-03-2023-10:57:59:606-105562','20006033','ena-STUDY-FZB-22-06-2015-17:16:39:392-292','287903','ena-EXPERIMENT-TAB-21-03-2023-10:57:59:606-105561']		2023-07-20T21:57:00.000Z																														688	688887499	308261817	PRJEB9680			99.43	1581775	51	lineage2.2.1.1	Sensitive	['input','tree','tbprofiler','diff']	tuberculosis: unclassified		Mycobacterium tuberculosis
SAMN08626353	SRR6824418	WGS	BEIJING INSTITUTE OF GENOMICS,CHINESE ACADEMY OF SCIENCES	SRX3780979	HiSeq X Ten	PAIRED	RANDOM	GENOMIC	ILLUMINA	SRS3034526	SRP134826	['SRS3034526','SAMN08626353','MDR_30167','MTB30167_D16083305_H35YWALXX_L3_2.clean.fq.gz','436454','PRJNA436454','SRR6824418','SRX3780979','8626353','SRP134826']	2007	2018-03-12T06:38:00.000Z		38.27 N 106.16 E	CHN	Asia	Ningxia	sputum	Homo sapiens	3	human																					1746	1746360600	718194954	PRJNA436454			99.48	1799571	61	lineage2.2.1.1	MDR-TB	['input','tbprofiler','Napier_2020','Menardo_2021','diff','tree']	tuberculosis: human-adapted	L2.2.1.1	Mycobacterium tuberculosis
SAMEA112805139	ERR11081329	WGS	FZB	ERX10528697	NextSeq 500	PAIRED		GENOMIC	ILLUMINA	ERS14812685	ERP010814	['287903','PRJEB9680','SAMEA112805139','33893236','ERP010814','ena-STUDY-FZB-22-06-2015-17:16:39:392-292','ena-EXPERIMENT-TAB-22-03-2023-09:21:25:382-112754','ERR11081329','ena-RUN-TAB-22-03-2023-09:21:25:382-112755','ERX10528697','ERS14812685','4679-09']		2023-07-21T04:06:00.000Z																														733	733822456	304638735	PRJEB9680			99.75	1745386	59	lineage4.3.3	Pre-XDR-TB	['input','tbprofiler','tree','diff']	tuberculosis: unclassified		Mycobacterium tuberculosis
SAMN31031318	SRR21733215	WGS	MDUPHL	SRX17729015	NextSeq 500	PAIRED	RANDOM	GENOMIC	ILLUMINA	SRS15258473	SRP399923	['SRP399923','SRR21733215','SRX17729015','PRJNA857537','AUSMDU00051846','857537','AUSMDU00051846_S141_R1_001.fastq.gz','SRS15258473','SAMN31031318','31031318']	2020	2022-09-28T00:56:00.000Z			AUS	Oceania	Victoria		Homo sapiens	3	human																					1039	1039118586	464686153	PRJNA857537			99.45	1336998	46	lineage3.1.2.1	Sensitive	['tbprofiler','input','diff','tree']	tuberculosis: unclassified		Mycobacterium tuberculosis
SAMEA5282507	ERR3132257	WGS	INSTITUTE OF TROPICAL MEDICINE	ERX3161488	Illumina HiSeq 2500	PAIRED		GENOMIC	ILLUMINA	ERS3089775	ERP113530	['ERX3161488','ERR3132257','PRJEB31023','ERP113530','ena-EXPERIMENT-Institute of tropical medicine-30-01-2019-09:12:38:010-186','ena-STUDY-Institute of tropical medicine-30-01-2019-09:12:41:917-8413','545675','ERS3089775','ena-RUN-Institute of tropical medicine-30-01-2019-09:12:38:010-186','TDR-58','SAMEA5282507','11907245']		2019-05-31T13:57:00.000Z																														707	707536914	446157456	PRJEB31023			99.76	1693223	93	lineage4.6.1.2	MDR-TB	['input','TDR_strain_bank_2','diff','tbprofiler','tree']	tuberculosis: unclassified		Mycobacterium tuberculosis
SAMN06091821	SRR5065526	WGS	UNIVERSITY OF MELBOURNE	SRX2385892	Illumina HiSeq 2500	PAIRED	RANDOM	GENOMIC	ILLUMINA	SRS1827957	SRP094134	['SRS1827957','SAMN06091821','HCMC0124','bp0','PRJNA355614','SRR5065526','SRX2385892','6091821','355614','SRP094134','02MTB2023_S92_L002_2.fastq.gz']	2011-04	2016-11-30T22:59:00.000Z		10.82 N 106.63 E	VNM	Asia	Ho Chi Minh City	sputum	Homo sapiens	3	human																					490	490271479	236602798	PRJNA355614								['Menardo_2021','Napier_2020','input']	tuberculosis: human-adapted	L2.2.1	Mycobacterium tuberculosis
SAMN08913054	SRR6981923	WGS	SAN RAFFAELE	SRX3922508	Illumina MiSeq	PAIRED	RANDOM	GENOMIC	ILLUMINA	SRS3157125	SRP128089	['SAMN08913054','TRL0061033','8913054','SRP128089','SRX3922508','PRJNA428596','TRL0061033_WGS','SRS3157125','SRR6981923','bp0','428596','TRL0061033_S18.gatk.bam']		2018-04-12T16:35:00.000Z							Homo sapiens	3	human																					383	383400285	234962362	PRJNA428596			99.5	537017	27	lineage2.2.1	Sensitive	['diff','tree','tbprofiler','input']	tuberculosis: unclassified		Mycobacterium tuberculosis
SAMN37457667	SRR26112810	WGS	WADSWORTH CENTER	SRX21826699	NextSeq 500	PAIRED	RANDOM	GENOMIC	ILLUMINA	SRS18926307	SRP338930	['766641','SRR26112810','SRX21826699','IDR2200000391-01-01','SRP338930','SAMN37457667','IDR2200000391-01-01.R1.fastq.gz','SRS18926307','37457667','PRJNA766641','IDR2200000391']	2022	2023-09-19T16:28:00.000Z			USA	North America	New York state	As reported: aspirate	Homo sapiens	3	human																					375	375205810	161858730	PRJNA766641									tuberculosis: unclassified		Mycobacterium tuberculosis
SAMEA1061584	ERR2497885	AMPLICON	INSTITUTO DE BIOMEDICINA DE VALENCIA	ERX2517128	Illumina MiSeq	PAIRED	size fractionation	GENOMIC	ILLUMINA	ERS2367052	ERP107854	['529827','G520C5_amp','ena-STUDY-Instituto de Biomedicina de Valencia-05-04-2018-17:15:18:975-1658','ERX2517128','ena-EXPERIMENT-Instituto de Biomedicina de Valencia-05-04-2018-17:15:09:217-18','ena-RUN-Instituto de Biomedicina de Valencia-05-04-2018-17:15:09:217-18','SAMEA1061584','ERR2497885','PRJEB25887','9561290','ERS2367052','ERP107854']		2019-03-31T03:02:00.000Z																														82	82027204	48460730	PRJEB25887									tuberculosis: unclassified		Mycobacterium tuberculosis
SAMN38375897	SRR27069450	WGS	THE FIRST AFFILIATED HOSPITAL OF NANCHANG UNIVERSITY	SRX22758815	Illumina HiSeq 2000	PAIRED	PCR	GENOMIC	ILLUMINA	SRS19746372	SRP475905	['SRS19746372','1044236','SRR27069450','SAMN38375897','SRX22758815','188017_L1','PRJNA1044236','38375897','SRP475905','188017_L1_1.fq.gz']	2021-10	2023-12-05T09:44:00.000Z			CHN	Asia	Jiangxi Province		Homo sapiens	3	human																					1779	1779577200	594989512	PRJNA1044236			99.5	1837154	63	lineage2.2.1	Pre-XDR-TB	['input','tbprofiler','tree','diff']	tuberculosis: unclassified		Mycobacterium tuberculosis
SAMN19113435	SRR14519867	WGS	MDUPHL	SRX10865200	NextSeq 500	PAIRED	RANDOM	GENOMIC	ILLUMINA	SRS8960540	SRP319622	['SAMN19113435','SRX10865200','729189','19113435','AUSMDU00034531_R1.fq.gz','PRJNA729189','SRR14519867','SRP319622','bp0','SRS8960540','AUSMDU00034531','NB551233_HNJNVAFXY_AUSMDU00034531']	2015	2021-05-15T03:47:00.000Z			AUS	Oceania	Northern Territory		Homo sapiens	3	human																					550	550951420	247893085	PRJNA729189			99.39	1585049	54	lineage1.2.1.2.1	Sensitive	['input','diff','tbprofiler','tree']	tuberculosis: unclassified		Mycobacterium tuberculosis
SAMN20492024																	BRA	South America																																					standford	tuberculosis: unclassified		Mycobacterium tuberculosis
SAMN34294098	SRR24256083	WGS	NIH / NIAID	SRX20051867	NextSeq 500	PAIRED	RANDOM	GENOMIC	ILLUMINA	SRS17387127	SRP433800	['PRJNA958249','SRR24256083','TBPO-2561_lib47133_nextseq_nx0195_151bp.filtered_2nd.1.fastq.gz','23278','SRP433800','958249','SRX20051867','bp0','SAMN34294098','34294098','SRS17387127']	2021	2023-04-21T17:58:00.000Z		48.3794 N 31.1656 E	UKR	Europe		sputum	Homo sapiens	3	human																					586	586930480	280486005	PRJNA958249			99.61	1314378	44	lineage4.8;lineage2.2.1	MDR-TB	['diff','input','tbprofiler']	tuberculosis: unclassified		Mycobacterium tuberculosis
SAMEA13321135	ERR9285942	WGS	FZB	ERX8828055	NextSeq 500	PAIRED		GENOMIC	ILLUMINA	ERS10923871	ERP135372	['ERX8828055','ERP135372','PRJEB50767','ERS10923871','ena-RUN-TAB-15-03-2022-16:45:22:023-9625','27174869','46-GK','SAMEA13321135','ena-EXPERIMENT-TAB-15-03-2022-16:45:22:023-9624','2cd0bdb6-32c5-4af0-bebb-b7a34ee46296','ERR9285942','822241']		2022-05-20T07:45:00.000Z			KEN	Africa	Nairobi																									1304	1304922520	541653351	PRJEB50767			99.51	1701636	57	lineage2.2.1	Sensitive	['WGS_KEN','tbprofiler','input','diff','tree']	tuberculosis: unclassified		Mycobacterium tuberculosis
SAMEA7544314	ERR4811254	WGS	CCDC	ERX4679700	HiSeq X Ten	PAIRED	RANDOM	GENOMIC	ILLUMINA	ERS5300972	ERP124934	['experiment.14018','PRJEB41194','sample.14018','ERR4811254','SAMEA7544314','run.14018','ERX4679700','22464148','773297','ERP124934','project.CDC_22','ERS5300972']		2021-11-10T06:08:00.000Z										S				S	S	S	S	S				S		S	R	S	S	S	S	1525	1525622100	656516279	PRJEB41194	CRyPTIC_reuse_table		99.56	1706118	58	lineage2.2.1	Sensitive	['tree','CRyPTIC_reuse_table','diff','tbprofiler','input','CRyPTIC_CCDC_CDC_22']	tuberculosis: unclassified		Mycobacterium tuberculosis
SAMEA110040905	ERR9786927	WGS	INSTITUTE OF TROPICAL MEDICINE	ERX9334203	Illumina HiSeq 2500	PAIRED	RANDOM	GENOMIC	ILLUMINA	ERS12087692	ERP137916	['ERX9334203','ECF-14-S165','ena-EXPERIMENT-TAB-27-05-2022-13:53:26:530-12514','844815','ERP137916','ERS12087692','SAMEA110040905','29004130','PRJEB53138','0efe4541-10cd-4d79-a29f-96d29eadb5f3','ERR9786927','ena-RUN-TAB-27-05-2022-13:53:26:530-12515']	2014	2022-06-25T18:17:00.000Z			GMB	Africa		sputum	Homo sapiens	3	human																					712	712640246	452422937	PRJEB53138								['WGS_2011-2014_GMB','input']	tuberculosis: unclassified		Mycobacterium tuberculosis
SAMN40918805	SRR28714671	WGS	TEXAS A&M UNIVERSITY	SRX24281294	Illumina HiSeq 2500	PAIRED	RANDOM	GENOMIC	ILLUMINA	SRS21046039	SRP502233	['bp0','546-14','SRR28714671','SAMN40918805','40918805','PRJNA1098701','SRP502233','1098701','SRX24281294','SRS21046039','546-14_S14_R1_001.fastq']	2021	2024-04-17T09:23:00.000Z			DEU	Europe	Dusseldorf	laboratory-obtained strain																								479	479000728	264531202	PRJNA1098701			99.97	1698429	92	lineage4.9	Sensitive	['tree','diff','input','tbprofiler']	tuberculosis: human-adapted	L4	Mycobacterium tuberculosis	H37Rv
SAMEA112750708	ERR10969245	WGS	NATIONAL INSTITUTE OF HEALTH DR. RICARDO JORGE	ERX10406486	NextSeq 2000	PAIRED	RANDOM	GENOMIC	ILLUMINA	ERS14745399	ERP111748	['ERS14745399','ERR10969245','505027','PRJEB29446','ERX10406486','33679862','INSA_27102018','SAMEA112750708','PT_TB0447','ERP111748']	2022	2023-03-10T23:24:00.000Z			PRT	Europe																										415	415972755	141364044	PRJEB29446			99.15	1608795	54	lineage4.8	Sensitive	['tbprofiler','input','tree','diff']	tuberculosis: unclassified		Mycobacterium tuberculosis
SAMEA113538111	ERR11466020	WGS	FZB	ERX10872177	NextSeq 500	PAIRED		GENOMIC	ILLUMINA	ERS15534532	ERP147571	['BTB-355','979605','ERX10872177','SAMEA113538111','PRJEB62480','d05d2f15-c027-4055-b906-d9d6d110849e','ena-EXPERIMENT-TAB-22-05-2023-12:53:16:263-7478','35506488','ERR11466020','ERP147571','ERS15534532','ena-RUN-TAB-22-05-2023-12:53:16:263-7479']		2023-09-17T03:12:00.000Z			BWA	Africa																										537	537631402	236787850	PRJEB62480			98.76	1411957	33	lineage4.8	HR-TB	['diff','Kopanyo','input','tbprofiler']	tuberculosis: unclassified		Mycobacterium tuberculosis
SAMEA115738139	ERR13260393	WGS	UNIVERSITY OF OXFORD, NUFFIELD DEPARTMENT OF MEDIC	ERX12630806	Illumina NovaSeq 6000	PAIRED	RANDOM PCR	GENOMIC	ILLUMINA	ERS20247783	ERP161058	['ERP161058','webin-reads-dcbf58326f1c','ERS20247783','SAMEA115738139','dcbf58326f1c','ERR13260393','1124794','b28b5ff0-515d-42d2-bc0f-19e45ec26bb9','41857241','PRJEB76547','ERX12630806']	2021	2024-08-05T09:44:00.000Z			PER	South America																										1161	1161344020	387715927	PRJEB76547								CRyPTIC_2024	tuberculosis: unclassified		Mycobacterium tuberculosis
SAMN18648420	SRR14164828	WGS	STANFORD UNIVERSITY	SRX10533009	NextSeq 550	PAIRED	RANDOM	GENOMIC	ILLUMINA	SRS8656282	SRP289688	['SRR14164828','SRP289688','18648420','671770','bp0','SAMN18648420','ms_538','SRS8656282','T1-XX-2016-246-S161','PRJNA671770','SRX10533009','T1-XX-2016-246-S161_R1.fastq.gz']	2016	2021-04-07T13:39:00.000Z			BRA	South America	Mato Grosso do Sul, Dourados	sputum	Homo sapiens	3	human																					636	636758544	293487951	PRJNA671770			99.37	1548424	49	lineage4.4.1.1	HR-TB	['tree','standford','tbprofiler','input','diff']	tuberculosis: human-adapted	L4.4.1.1	Mycobacterium tuberculosis
SAMEA12855097	ERR11246076	WGS	SWISS TROPICAL AND PUBLIC HEALTH INSTITUTE	ERX10654280	Illumina NovaSeq 6000	SINGLE	RANDOM	GENOMIC	ILLUMINA	ERS10461985	ERP135175	['ERP135175','SAMEA12855097','ERS10461985','34308664','8cc6b8bd-130a-4c76-a0b2-3197bafe5cc6','G44134','ERX10654280','930268','ena-RUN-TAB-17-04-2023-19:57:14:840-8250','PRJEB50582','ena-EXPERIMENT-TAB-17-04-2023-19:57:14:840-8249','ERR11246076']	2015	2023-07-27T11:30:00.000Z			GEO	Asia		sputum																								426	426812163	143126019	PRJEB50582									tuberculosis: unclassified		Mycobacterium tuberculosis
SAMEA112804663	ERR11080830	WGS	FZB	ERX10528199	NextSeq 500	PAIRED		GENOMIC	ILLUMINA	ERS14812209	ERP010814	['ERP010814','SAMEA112804663','ERS14812209','ena-EXPERIMENT-TAB-22-03-2023-09:21:25:252-111758','33892760','ena-RUN-TAB-22-03-2023-09:21:25:252-111759','ERR11080830','PRJEB9680','ena-STUDY-FZB-22-06-2015-17:16:39:392-292','287903','2880-17','ERX10528199']		2023-07-22T01:18:00.000Z																														2115	2115130809	954557336	PRJEB9680			99.28	1599585	54	lineage1.1.2	MDR-TB	['diff','tbprofiler','input','tree']	tuberculosis: unclassified		Mycobacterium tuberculosis
SAMN34382763	SRR24326255	WGS	AGRICULTURE AND AGRI-FOOD CANADA	SRX20120625	Illumina NovaSeq 6000	PAIRED	RANDOM	GENOMIC	ILLUMINA	SRS17449667	SRP418573	['AAFC_MAP_#218','SRR24326255','NS.1755.002.IDT_i7_165---IDT_i5_165.218_R1.fastq.gz','34382763','925907','AAFC_MAP_#218_2015-12-14_02','SRS17449667','PRJNA925907','SAMN34382763','SRP418573','SRX20120625']	2020	2023-04-27T16:25:00.000Z			CAN	North America	Quebec	feces	Bos taurus	2	domestic cattle																					455	455798332	150732054	PRJNA925907									NTM: avium complex		Mycobacterium avium subsp. paratuberculosis
SAMN41421626	SRR29056171	WGS	FIND, THE FOUNDATION FOR INNOVATIVE NEW DIAGNOSTICS	SRX24580843	Illumina HiSeq 2000	PAIRED	RANDOM	GENOMIC	ILLUMINA	SRS21320759	SRP507535	['SRS21320759','SRP507535','PRJNA1109295','6B1800_FCFDD906F604_IDR1600020057','6B1800_FCFDD906F604','SAMN41421626','IDR1600020057_R1.fastq.gz','1109295','41421626','SRX24580843','SRR29056171']		2024-05-16T12:01:00.000Z			USA	North America			Homo sapiens	3	human																					421	421071460	262582952	PRJNA1109295								WHO_mutations_2023	tuberculosis: unclassified		Mycobacterium tuberculosis
SAMEA2534818	ERR552685	WGS	FZB	ERX511754	Illumina MiSeq	PAIRED		GENOMIC	ILLUMINA	ERS458220	ERP005779	['13731-13','ERS458220','SAMEA2534818','ena-STUDY-FZB-08-05-2014-02:23:48:240-40','325612','ERR552685','5243072','ERX511754','13731-13_lib1639_miseq_r0091_301bp','ERP005779','PRJEB6273']		2016-06-16T03:28:00.000Z																														556	556156030	340542609	PRJEB6273			99.69	1211661	73	lineage4.7	Sensitive	['diff','input','tree','tbprofiler']	MTBC		Mycobacterium tuberculosis complex sp.
SAMN04538475	SRR3223969	WGS	INSTITUTE OF TROPICAL MEDICINE	SRX1630523	Illumina HiSeq 2000	PAIRED	RANDOM	GENOMIC	ILLUMINA	SRS1338028	SRP071736	['313185','4538475','SRR3223969','SAMN04538475','SRP071736','Mu_ITM070123_2007_paired.fq.gz','PRJNA313185','ITM_070123','SRX1630523','SRS1338028','ITM_070123_lib']	2006	2016-03-15T01:21:00.000Z	Buruli ulcer	5.56652 S 14.43447 E	COD	Africa		skin	Homo sapiens	3	human																					428	428551532	252464064	PRJNA313185									NTM: unclassified		Mycobacterium ulcerans
SAMEA3986714	ERR1413472	WGS	BUGS	ERX1484262	Illumina HiSeq 2500	PAIRED	RANDOM	GENOMIC	ILLUMINA	ERS1157824	ERP015337	['ena-RUN-BUGS-12-05-2016-14:25:13:565-3','5376202','ena-EXPERIMENT-BUGS-12-05-2016-14:25:13:564-3','ERX1484262','ena-STUDY-BUGS-28-04-2016-21:53:25:397-80','SAMEA3986714','3.013','PRJEB13764','328336','ERS1157824','ERP015337','ERR1413472']	2003	2016-07-12T07:53:00.000Z			GBR	Europe		sputum	Homo sapiens	3	human																					232	232988200	108088965	PRJEB13764			99.54	1772519	40	lineage4.6.2.2	Sensitive	['input','tbprofiler','diff','tree','Napier_2020']	tuberculosis: human-adapted	L4.6.2.2	Mycobacterium tuberculosis
SAMEA113537646	['ERR11465493','ERR11465494']	WGS		['ERX10871651','ERX10871650']	NextSeq 500	PAIRED		GENOMIC	ILLUMINA	ERS15534067		['ERX10871651','ena-EXPERIMENT-TAB-22-05-2023-12:53:16:109-6424','PRJEB62480','979605','ERS15534067','BTB-1710','35506023','ena-EXPERIMENT-TAB-22-05-2023-12:53:16:110-6426','ERX10871650','ena-RUN-TAB-22-05-2023-12:53:16:110-6425','ERR11465493','SAMEA113537646','ena-RUN-TAB-22-05-2023-12:53:16:110-6427','ERR11465494','d05d2f15-c027-4055-b906-d9d6d110849e','ERP147571']					BWA	Africa																										483	483382691	212151364	PRJEB62480			97.6	2637338	61	lineage4.3.4.1	Sensitive	['tree','diff','input','Kopanyo','tbprofiler']	tuberculosis: unclassified		Mycobacterium tuberculosis
SAMN19687778	SRR14801995	WGS	SIMON FRASER UNIVERSITY	SRX11135116	NextSeq 500	PAIRED	RANDOM	GENOMIC	ILLUMINA	SRS9198507	SRP323639	['SAMN19687778','SRX11135116','19687778','bp0','736718','TB-111-9606-18_S168','SRS9198507','PRJNA736718','SRR14801995','TB-111-9606-18_S168_1.fastq.gz','SRP323639']	2018	2021-06-13T22:49:00.000Z		47.03278 N 28.89972 E	MDA	Europe			Homo sapiens	3	human																					598	598340520	255442555	PRJNA736718			99.41	1333325	44	lineage4.2.1	MDR-TB	['diff','input','tree','tbprofiler']	tuberculosis: unclassified		Mycobacterium tuberculosis
SAMEA6359467	ERR5087454	WGS	WELLCOME SANGER INSTITUTE	ERX4893575	HiSeq X Ten	PAIRED	RANDOM	GENOMIC	ILLUMINA	ERS4125717	ERP021867	['a70e0722-1692-11ea-8643-fa163e2f1184','SAMEA6359467','480613','SC_RUN_33224_3#11','Exploring_the_richness_of_Mycobacterium_bovis_strain_diversity-sc-4667','ERP021867','ERS4125717','PRJEB19799','ERR5087454','SC_EXP_33224_3#11','17353194','ERX4893575']		2021-02-03T00:03:00.000Z			GBR	Europe																										444	444846000	93468919	PRJEB19799			99.08	1681891	50	La1.8.1	Other	['bovis_GBR','tree','input','tbprofiler','diff']	tuberculosis: animal-adapted	La1	Mycobacterium bovis
SAMN05576923	SRR4033927	WGS	HARVARD MEDICAL SCHOOL	SRX2025250	Illumina HiSeq 2000	PAIRED	RANDOM	GENOMIC	ILLUMINA	SRS1619679	SRP082185	['323744','SRP082185','780-L2B3_1.fastq.gz','SAMN05576923','SRR4033927','SRS1619679','5576923','PRJNA323744','SRX2025250','P35-Lung2-B3']	2013-10	2016-08-16T01:06:00.000Z		29.6483 S 30.3318 E	ZAF	Africa	Kwazulu-Natal	lung	Homo sapiens	3	human																					726	726757014	485392799	PRJNA323744								['intrapatient_ZAF','Napier_2020','denylist','input']	tuberculosis: human-adapted	L4.3.2.1	Mycobacterium tuberculosis
SAMN15854086	SRR12476272	AMPLICON	IRCCS SAN RAFFAELE SCIENTIFIC INSTITUTE	SRX8970368	Illumina MiniSeq	PAIRED	PCR	GENOMIC	ILLUMINA	SRS7226042	SRP278074	['405_S26_L001_R1_001.fastq.gz','15854086','657967','SRP278074','SRS7226042','PRJNA657967','SAMN15854086','SRX8970368','Culture_289','405','SRR12476272']		2020-08-19T11:10:00.000Z			ERI	Africa		sputum	Homo sapiens	3	human																					181	181474960	70998890	PRJNA657967									tuberculosis: unclassified		Mycobacterium tuberculosis
SAMEA7562839	ERR4830399	WGS	OUCRU-HCMC	ERX4700383	Illumina MiSeq	PAIRED	RANDOM	GENOMIC	ILLUMINA	ERS5319472	ERP124988	['ERP124988','experiment.15875','run.15875','ERR4830399','ERX4700383','sample.15875','project.CRyPTIC_08_02TBextension','PRJEB41247','22478406','ERS5319472','SAMEA7562839','773314']		2021-11-11T09:03:00.000Z			VNM	Asia						S				S	S	S	S	S				S		S	S	S	S	S	S	512	512541900	212530779	PRJEB41247	['Walker_2022','CRyPTIC_reuse_table']							['CRyPTIC_reuse_table','input','Walker_2022','CRyPTIC_OUCRU']	tuberculosis: unclassified		Mycobacterium tuberculosis
SAMN36834383	SRR25515537	WGS	SHANDONG PROVINCIAL HOSPITAL	SRX21245712	Illumina HiSeq 4000	PAIRED	RANDOM	GENOMIC	ILLUMINA	SRS18499993	SRP453313	['36834383','SRS18499993','SRR25515537','PRJNA1002108','SRP453313','SRX21245712','bp0','S26.IS300_Clean.1.fastq.gz','1002108','S26','SAMN36834383']	2016	2023-08-04T04:42:00.000Z		36.40 N 117.00 E	CHN	Asia	Shandong	As reported: phlegm	Homo sapiens	3	human																					578	578193600	271626351	PRJNA1002108			97.31	1640044	57	lineage4.4.2	Sensitive	['input','tree','diff','tbprofiler']	tuberculosis: human-adapted	L4	Mycobacterium tuberculosis	H37Rv
SAMN02398706	['SRR1047992','SRR1144817']	WGS		['SRX450065','SRX390549']	Illumina HiSeq 2000	PAIRED	RANDOM	GENOMIC	ILLUMINA	SRS514010		['SRP033756','SRS514010','PRJNA219826','SRR1047992','H758RADXX140114.1.Illumina_P5-Fanip_P7-Xeran.bam','C2M6VACXX131127.8.tagged_355.bam','SRX450065','KT-0042','226771','SRX390549','2513498.WR39157.Pond-311500.H758RADXX140114.P','2513498.WR39158.Solexa-198794.C2M6VACXX131127.P','2398706','SAMN02398706','SRR1144817','PRJNA226771']					KOR	Asia			Homo sapiens	3	human																					631	631977806	264909778	PRJNA226771			99.4	1705312	38	lineage2.2.2	Sensitive	['tree','tbprofiler','input','Nimmo_2024','diff','Menardo_2021','Menardo_2018','Napier_2020']	tuberculosis: human-adapted	L2.2.2	Mycobacterium tuberculosis
SAMN06055930	SRR5074114	WGS	UNIVERSITY OF MELBOURNE	SRX2393204	Illumina HiSeq 2500	PAIRED	RANDOM	GENOMIC	ILLUMINA	SRS1834656	SRP094134	['SRS1834656','355614','6055930','SRP094134','SRR5074114','PRJNA355614','HCMC1533','02MTB0138_S170_L002_1.fastq.gz','SRX2393204','SAMN06055930','bp0']	2009-03	2016-12-02T20:12:00.000Z		10.82 N 106.63 E	VNM	Asia	Ho Chi Minh City	sputum	Homo sapiens	3	human																					416	416915815	198643016	PRJNA355614			99.5	1464006	49	lineage2.2.1	HR-TB	['input','Menardo_2021','tbprofiler','tree','Napier_2020','diff']	tuberculosis: human-adapted	L2.2.1	Mycobacterium tuberculosis
SAMN07658327	SRR6046635	WGS	MODMEDMICOXFORD	SRX3193781	Illumina MiSeq	PAIRED	RANDOM	GENOMIC	ILLUMINA	SRS2519595	SRP117784	['7658327','MMMOSAM:e497b509-ddc7-4a80-a0af-72a7ea14a070','SRP117784','PRJNA401515','SRR6046635','MMMOSRA:e497b509-ddc7-4a80-a0af-72a7ea14a070','SRS2519595','SAMN07658327','401515','SRX3193781']	2016	2017-10-27T18:43:00.000Z			GBR	Europe	Oxford		Homo sapiens	3	human																					318	318660617	207569039	PRJNA401515									unclassified mycobacteria		Mycobacterium gordonae
SAMN09100478	SRR7070355	OTHER	MODMEDMICOXFORD	SRX4001388	Illumina MiSeq	PAIRED		OTHER	ILLUMINA	SRS3283556	SRP076676	['SAMN09100478','SRS3283556','MMMOSRA:82494cc4-2e02-4553-a9f5-df51336e0d12','302362','MMMOSAM:82494cc4-2e02-4553-a9f5-df51336e0d12','9100478','SRR7070355','SRP076676','SRX4001388','PRJNA302362']	2015	2018-04-26T14:27:00.000Z			GBR	Europe			Homo sapiens	3	human																					239	239513667	158507142	PRJNA302362									tuberculosis: unclassified		Mycobacterium tuberculosis
SAMN09284176	SRR7240411	WGS	USDA-NVSL-DBL	SRX4146321	Illumina MiSeq	PAIRED	RANDOM PCR	GENOMIC	ILLUMINA	SRS3359939	SRP053287	['15-0005','SRS3359939','SRX4146321','9284176','PRJNA251692','SRP053287','15-0005_S6_L001_R1_001.fastq.gz','SAMN09284176','251692','SRR7240411','CORONAVIRIDAE']		2018-05-31T08:42:00.000Z							Bos taurus	2	domestic cattle																					441	441295549	273170946	PRJNA251692			99.46	1252931	68	La1.8.1	Other	['input','tree','diff','tbprofiler']	tuberculosis: animal-adapted	La1	Mycobacterium bovis
SAMEA7562828	ERR4830388	WGS	OUCRU-HCMC	ERX4700372	Illumina MiSeq	PAIRED	RANDOM	GENOMIC	ILLUMINA	ERS5319461	ERP124988	['run.15864','ERR4830388','ERX4700372','773314','ERP124988','ERS5319461','project.CRyPTIC_08_02TBextension','sample.15864','PRJEB41247','22478395','experiment.15864','SAMEA7562828']		2021-11-11T09:00:00.000Z			VNM	Asia						S				S	S	S	S	S				S		S	S	S	S	S	S	518	518109600	215001409	PRJEB41247	['Walker_2022','CRyPTIC_reuse_table']		99.53	1640695	53	lineage2.2.1	Sensitive	['CRyPTIC_OUCRU','tbprofiler','CRyPTIC_reuse_table','tree','Walker_2022','diff','input']	tuberculosis: unclassified		Mycobacterium tuberculosis
SAMEA12854381	ERR11245395	WGS	SWISS TROPICAL AND PUBLIC HEALTH INSTITUTE	ERX10653599	Illumina NovaSeq 6000	SINGLE	RANDOM	GENOMIC	ILLUMINA	ERS10461270	ERP135175	['34307949','G46453','ERX10653599','ena-RUN-TAB-17-04-2023-19:57:14:589-6888','ERR11245395','ERS10461270','ena-EXPERIMENT-TAB-17-04-2023-19:57:14:589-6887','PRJEB50582','930268','ERP135175','SAMEA12854381','8cc6b8bd-130a-4c76-a0b2-3197bafe5cc6']	2014	2023-07-27T11:27:00.000Z			GEO	Asia		sputum																								249	249536963	89170667	PRJEB50582									tuberculosis: unclassified		Mycobacterium tuberculosis
SAMEA115738495	ERR13260753	WGS	UNIVERSITY OF OXFORD, NUFFIELD DEPARTMENT OF MEDIC	ERX12631166	Illumina NovaSeq 6000	PAIRED	RANDOM PCR	GENOMIC	ILLUMINA	ERS20248139	ERP161058	['7856b6df7fbd','b28b5ff0-515d-42d2-bc0f-19e45ec26bb9','ERX12631166','webin-reads-7856b6df7fbd','SAMEA115738495','41857593','ERP161058','PRJEB76547','1124794','ERS20248139','ERR13260753']	2021	2024-08-20T09:38:00.000Z			ZAF	Africa																										705	705966072	223697876	PRJEB76547								CRyPTIC_2024	tuberculosis: unclassified		Mycobacterium tuberculosis
SAMN20927508	SRR17729400	WGS	NATIONAL UNIVERSITY OF SINGAPORE	SRX13892121	Illumina HiSeq 4000	PAIRED	RANDOM	GENOMIC	ILLUMINA	SRS11756343	SRP356518	['SRS11756343','SBO028-GGAGACTG_S28_L001_R1_001_HS008-PE-R00103.fastq.gz','cam034','SRX13892121','SAMN20927508','20927508','PRJNA756844','756844','SRP356518','SRR17729400']	2017	2022-01-24T21:29:00.000Z		12.57 N 105 E	KHM	Asia		sputum	Homo sapiens	3	human																					1157	1157010320	453826065	PRJNA756844			99.37	1770943	60	lineage1.1.1	Sensitive	['tbprofiler','input','diff','tree']	tuberculosis: unclassified		Mycobacterium tuberculosis
SAMN15772785	SRR12420292	WGS	FUDAN UNIVERSITY	SRX8916411	Illumina HiSeq 2500	PAIRED	RANDOM PCR	GENOMIC	ILLUMINA	SRS7172983	SRP276868	['SAMN15772785','XZ09116_R1.fastq.gz','15772785','XZ09116','SRR12420292','SRX8916411','SRP276868','SRS7172983','656167','p272','bp0','PRJNA656167']	2009	2020-08-10T10:29:00.000Z			CHN	Asia	Tibet	sputum	Homo sapiens	3	human																					346	346460917	150127311	PRJNA656167			97.14	2839295	49	lineage2.2.1	Sensitive	['diff','input','tbprofiler']	tuberculosis: unclassified		Mycobacterium tuberculosis
SAMN19688122	SRR14801617	WGS	SIMON FRASER UNIVERSITY	SRX11134900	NextSeq 500	PAIRED	RANDOM	GENOMIC	ILLUMINA	SRS9198290	SRP323639	['SRP323639','SAMN19688122','19688122','SRS9198290','bp0','TB-222-7341-18_S114','SRX11134900','736718','TB-222-7341-18_S114_1.fastq.gz','SRR14801617','PRJNA736718']	2018	2021-06-13T22:46:00.000Z		47.03278 N 28.89972 E	MDA	Europe			Homo sapiens	3	human																					941	941008606	365533599	PRJNA736718			99.5	1682046	56	lineage4.3.4.1	Sensitive	['tbprofiler','diff','tree','input']	tuberculosis: unclassified		Mycobacterium tuberculosis
