## Supplemental Table 7 for "UShER-TB: Scalable, Comprehensive, Accessible Phylogenomic Analysis of *Mycobacterium tuberculosis*" (part 136 of 141)

sample_index	run_index	assay_type	center_name	SRX_id	instrument	librarylayout	libraryselection	librarysource	platform	SRS_id	sra_study	primary_search	date_collected	date_sequenced	host_disease	latlon	country	continent	region	isolation_source	host_scienname	host_confidence	host_commonname	pheno_AMIKACIN	pheno_CAPREOMYCIN	pheno_CIPROFLOXACIN	pheno_CYCLOSERINE	pheno_ETHAMBUTOL	pheno_ETHIONAMIDE	pheno_ISONIAZID	pheno_KANAMYCIN	pheno_MOXIFLOXACIN	pheno_OFLOXACIN	pheno_PAS	pheno_PYRAZINAMIDE	pheno_RIFAMPICIN	pheno_STREPTOMYCIN	pheno_BEDAQUILINE	pheno_CLOFAZIMINE	pheno_DELAMANID	pheno_LEVOFLOXACIN	pheno_LINEZOLID	pheno_RIFABUTIN	mbases_sum	bases_sum	bytes_sum	BioProject	pheno_source	coinfection	tbprof_pct_reads_mapped	tbprof_num_reads_mapped	tbprof_median_coverage	tbprof_sublin	tbprof_drtype	collection	clade	lineage	organism	strain
SAMN13019308	SRR10436008	WGS	SEOUL NATIONAL UNIVERSITY	SRX7131762	Illumina NovaSeq 6000	PAIRED	RANDOM	GENOMIC	ILLUMINA	SRS5640764	SRP229646	['SRP229646','SRS5640764','SAMN13019308','577108','13019308','SRX7131762','PRJNA577108','1-7P.M_avium_subsp_avium_2285.sort.bam','SRR10436008','NTM-HOME-1-7P']	2018	2019-11-13T10:30:00.000Z	Mycobacterium Infections, Nontuberculous	37.56 N 126.97 E	KOR	Asia		As reported: Showerhead	Homo sapiens	3	human																					2111	2111289052	790006436	PRJNA577108									NTM: avium complex		Mycobacterium avium
SAMEA1570945	ERR192091	WGS	SC	ERX166780	Illumina HiSeq 2000	PAIRED	RANDOM	GENOMIC	ILLUMINA	ERS143021	ERP001469	['SC_RUN_8290_2#57','Genomic_diversity_in_Mycobacterium_bovis_associated_with_cows_and_badgers-sc-2012-05-30T14:56:05Z-2232','ERS143021','S58-sc-2012-05-30T15:01:31Z-1429951','PRJEB3056','ERX166780','ERP001469','1802727','SC_EXP_8290_2#57','ERR192091','SAMEA1570945','204598']		2012-12-10T05:09:00.000Z																														349	349962600	160629197	PRJEB3056			99.42	1838978	42	La1.8.1	Other	['input','diff','tree','tbprofiler']	tuberculosis: animal-adapted	La1	Mycobacterium bovis
SAMEA9070686	ERR6362351	WGS	Swiss-TPH	ERX5627895	Illumina HiSeq 2500	PAIRED	RANDOM	GENOMIC	ILLUMINA	ERS6798994	ERP129488	['G25703_2','20453705','ERR6362351','ERP129488','ERS6798994','WGS RR-TB Khayelitsha','737713','PRJEB45389','ERX5627895','SAMEA9070686']		2021-10-13T18:38:00.000Z			ZAF	Africa						S																	S			191	191458940	114184584	PRJEB45389	CRyPTIC_WHO2021_PMC7612554		99.53	779795	26	lineage2.2.1	MDR-TB	['tbprofiler','tree','input','diff','Walker_2022','R-RR_HIVcoinf_ZAF']	tuberculosis: unclassified		Mycobacterium tuberculosis
SAMEA104718918	ERR2446567	WGS	RIVM - NATIONAL INSTITUTE FOR PUBLIC HEALTH AND TH	ERX2465668	Illumina HiSeq 2500	SINGLE	RANDOM	GENOMIC	ILLUMINA	ERS2320301	ERP107526	['PRJEB25592','SAMEA104718918','ena-EXPERIMENT-RIVM - National Institute for Public Health and the Environment-26-03-2018-16:05:17:759-513','8820850','ERX2465668','WGSVNTR2016513','ERS2320301','448124','ena-RUN-RIVM - National Institute for Public Health and the Environment-26-03-2018-16:05:17:759-513','ERR2446567','ena-STUDY-RIVM - National Institute for Public Health and the Environment-15-03-2018-13:44:58:461-243','ERP107526']	2016	2019-06-11T17:59:00.000Z			NLD	Europe			Homo sapiens	3	human																					801	801077405	211564850	PRJEB25592								['Napier_2020','WGS_2016_NLD']	tuberculosis: human-adapted	L3	Mycobacterium tuberculosis
SAMEA115750722	ERR13291587	WGS	UNIVERSITY OF OXFORD, NUFFIELD DEPARTMENT OF MEDIC	ERX12662073	Illumina MiSeq	PAIRED	RANDOM PCR	GENOMIC	ILLUMINA	ERS20267009	ERP161058	['ERR13291587','11ad4838faf9','ERX12662073','webin-reads-11ad4838faf9','ERP161058','SAMEA115750722','ERS20267009','PRJEB76547','b28b5ff0-515d-42d2-bc0f-19e45ec26bb9','1124794','41909669']	2020	2024-08-12T06:08:00.000Z			USA	North America																										602	602803945	371004922	PRJEB76547								CRyPTIC_2024	tuberculosis: unclassified		Mycobacterium tuberculosis
SAMEA7564288	ERR4831972	WGS	OUCRU-HCMC	ERX4701915	Illumina MiSeq	PAIRED	RANDOM	GENOMIC	ILLUMINA	ERS5320919	ERP125021	['ERS5320919','SAMEA7564288','ERR4831972','773347','22479853','ERX4701915','sample.32911','run.32911','PRJEB41280','ERP125021','project.CRyPTIC_08_02TB','experiment.32911']		2021-11-11T11:57:00.000Z			VNM	Asia						S				S	R	R	S	S				S		S	S	S	S	S	S	134	134163505	89746941	PRJEB41280	['CRyPTIC_reuse_table','Walker_2022']		99.28	630965	21	lineage2.2.1.1	HR-TB	['CRyPTIC_OUCRU','diff','CRyPTIC_reuse_table','tbprofiler','Walker_2022','tree','input']	tuberculosis: unclassified		Mycobacterium tuberculosis
SAMEA1903176	['ERR279644','ERR495175']	WGS		['ERX252977','ERX460591']	Illumina HiSeq 2000	PAIRED	RANDOM	GENOMIC	ILLUMINA	ERS200045		['IDM178-sc-2012-12-19T14:24:21Z-1524539','SC_EXP_12162_4#82','SC_EXP_9471_6#82','SC_RUN_9471_6#82','ERX252977','2181184','ERR495175','ERS200045','ERR279644','205725','ERP002179','SC_RUN_12162_4#82','SAMEA1903176','ERX460591','PRJEB1366','Effect_of_HIV_co_infection_on_the_population_genomics_of_Mycobacterium_tuberculosis_in_Sub_Saharan_Africa-sc-2013-01-29T14:57:52Z-2469']																																760	761458200	356001162	PRJEB1366			99.3	4493606	104	lineage4.1.1.3	Other	['tree','diff','input','tbprofiler']	tuberculosis: unclassified		Mycobacterium tuberculosis
SAMN08436249	SRR6650117	WGS	SAN RAFFAELE	SRX3628015	Illumina HiSeq 2500	PAIRED	RANDOM	GENOMIC	ILLUMINA	SRS2894801	SRP128089	['131588_WGS','131588_210916_BGD_210916.gatk.bam','bp0','PRJNA428596','SRR6650117','SRP128089','SRX3628015','131588','8436249','SAMN08436249','428596','SRS2894801']		2018-02-26T13:27:00.000Z							Homo sapiens	3	human																					215	215084853	91229815	PRJNA428596								input	tuberculosis: unclassified		Mycobacterium tuberculosis
SAMEA2342351	ERR502319	WGS	SC	ERX467676	Illumina HiSeq 2000	PAIRED	RANDOM	GENOMIC	ILLUMINA	ERS400036	ERP003508	['2776731','PRJEB4239','230309','ERS400036','SC_RUN_12274_7#80','ERR502319','ERX467676','M06009961-sc-1657842','SC_EXP_12274_7#80','SAMEA2342351','ERP003508','Isoniazid_resistant_TB_outbreak_investigation-sc-2013-07-02T11:32:57Z-2688']		2014-06-10T21:16:00.000Z																														315	315543000	125253430	PRJEB4239			99.84	2811090	65	lineage4.6.2.2	HR-TB	['Menardo_2021','tree','diff','input','tbprofiler']	tuberculosis: human-adapted	L4	Mycobacterium tuberculosis
SAMN28052443	SRR19048574	WGS	NATIONAL INSTITUTE OF INFECTIOUS DISEASES "L. SPALLANZANI"	SRX15120153	Ion Torrent S5	SINGLE	RANDOM	GENOMIC	ION_TORRENT	SRS12864290	SRP373287	['SP1038','SRS12864290','SRP373287','28052443','SAMN28052443','PRJNA834606','SRR19048574','834606','SRX15120153','bp0','SP1038.fastq']	2019	2022-05-03T04:32:00.000Z		41.86 N 12.45 E	ITA	Europe	Rome	sputum	Homo sapiens	3	human																					235	235356082	179994765	PRJNA834606									tuberculosis: unclassified		Mycobacterium tuberculosis
SAMEA112805904	ERR11082189	WGS	FZB	ERX10529558	NextSeq 500	PAIRED		GENOMIC	ILLUMINA	ERS14813450	ERP010814	['PRJEB9680','ena-EXPERIMENT-TAB-22-03-2023-09:39:46:310-142694','6892-07','SAMEA112805904','ena-STUDY-FZB-22-06-2015-17:16:39:392-292','33894000','287903','ERS14813450','ERP010814','ena-RUN-TAB-22-03-2023-09:39:46:310-142695','ERX10529558','ERR11082189']		2023-07-21T05:48:00.000Z																														799	799604302	345690299	PRJEB9680			99.42	1687424	57	lineage4.2.1	Sensitive	['input','tbprofiler','diff','tree']	tuberculosis: unclassified		Mycobacterium tuberculosis
SAMEA1403652	ERR133952	WGS	SC	ERX109970	Illumina HiSeq 2000	PAIRED	RANDOM	GENOMIC	ILLUMINA	ERS094241	ERP000192	['PRJEB2138','Variation discovery in Russian TB isolates-sc-2010','ERP000192','1088964','ERS094241','203970','SC_EXP_7755_5#59','Variation discovery in Russian TB isolates-sc-2010-04-20','SC_RUN_7755_5#59','0825Y-sc-2012-02-09T18:57:17Z-1355285','SAMEA1403652','ERR133952','ERX109970']	2009	2014-09-28T15:30:00.000Z			RUS	Europe	Samara		Homo sapiens	3	human					S		S						S	S							873	873263000	553871755	PRJEB2138	CRyPTIC_WHO2021_PMC7612554		99.49	1832573	42	lineage4.2.1	Sensitive	['tree','Napier_2020','diff','input','Menardo_2018','Walker_2022','tbprofiler']	tuberculosis: human-adapted	L4.2.1	Mycobacterium tuberculosis
SAMN37068772	SRR25703679	WGS	MURDOCH UNIVERSITY	SRX21428652	NextSeq 500	PAIRED	RANDOM	GENOMIC	ILLUMINA	SRS18666474	SRP455992	['bp0','1007403','PRJNA1007403','Mtb100','SRS18666474','37068772','SAMN37068772','SRR25703679','Mtb100_R1_001.fastq.gz','SRP455992','SRX21428652']	2019	2023-08-20T22:05:00.000Z		11.30 N 104.80 E	KHM	Asia	Takeo	lung	Helarctos malayanus	3	sun bear																					494	494668752	211710606	PRJNA1007403									tuberculosis: unclassified		Mycobacterium tuberculosis
SAMN25611438	SRR17888430	AMPLICON	CHINESE ACADEMY OF MEDICAL SCIENCES AND PEKING UNION MEDICAL COLLEGE	SRX14047364	Illumina NovaSeq 6000	PAIRED	PCR	SYNTHETIC	ILLUMINA	SRS11881857	SRP358409	['SRX14047364','25611438','PRJNA803051','SRP358409','CRISPRi-BDQ-250-1','bp0','803051','SRS11881857','CRISPRi-250-1','SAMN25611438','SRR17888430','CRi-250-R1_L1_1.fq.gz']	2021	2022-02-04T20:47:00.000Z							Homo sapiens	3	human																					5610	5610750300	1850724869	PRJNA803051									tuberculosis: human-adapted	L4	Mycobacterium tuberculosis	H37Ra
SAMN42034948	SRR29539551	WGS	NIAID TB PORTALS PROGRAM	SRX25047237	NextSeq 2000	PAIRED	RANDOM	GENOMIC	ILLUMINA	SRS21744385	SRP515897	['TBPO-6909_lib63553_nextseq_ny0126_151bp.filtered_2_bwa.1.fastq.gz','SRS21744385','SRX25047237','PRJNA1074785','62352','SRP515897','SRR29539551','1074785','42034948','SAMN42034948']	2022	2024-06-25T13:39:00.000Z		48.3794 N 31.1656 E	UKR	Europe		sputum	Homo sapiens	3	human																					795	795954771	276666055	PRJNA1074785									tuberculosis: unclassified		Mycobacterium tuberculosis
SAMN40623420	SRR28467034	WGS	PUSAN NATIONAL UNIVERSITY YANGSAN HOSPITAL	SRX24070048	Illumina MiSeq	PAIRED	PCR	GENOMIC	ILLUMINA	SRS20860572	SRP498032	['bp0','SAMN40623420','SRS20860572','SRP498032','SRR28467034','SRX24070048','40623420','1092369','PRJNA1092369','sample_22','22_1.fastq.gz']	2023	2024-03-27T01:24:00.000Z		35.19 N 129.00 E	KOR	Asia		sputum	Homo sapiens	3	human																					633	633089939	309695468	PRJNA1092369			99.61	1944077	112	lineage4.5	Other	['diff','input','tree','tbprofiler']	tuberculosis: unclassified		Mycobacterium tuberculosis
SAMN08131051	SRR6346279	WGS	MICROBIOLOGICAL DIAGNOSTICS UNIT	SRX3443558	NextSeq 500	PAIRED	RANDOM	GENOMIC	ILLUMINA	SRS2734174	SRP126123	['PRJNA421048','SRR6346279','8131051','SRX3443558','SAMN08131051','SRP126123','421048','DMG1701423','bp0','SRS2734174','DMG1701423_R2.fastq.gz']	2009	2017-12-04T23:24:00.000Z	Buruli ulcer		AUS	Oceania	North Mornington Peninsula	lesion	Homo sapiens	3	human																					392	392340300	198226784	PRJNA421048									NTM: unclassified		Mycobacterium ulcerans
SAMN42034938	SRR29539562	WGS	NIAID TB PORTALS PROGRAM	SRX25047226	NextSeq 2000	PAIRED	RANDOM	GENOMIC	ILLUMINA	SRS21744374	SRP515897	['SRR29539562','PRJNA1074785','42034938','SAMN42034938','62252','SRP515897','SRX25047226','SRS21744374','1074785','TBPO-7240_lib64462_nextseq_ny0130_151bp.filtered_2_bwa.1.fastq.gz']	2022	2024-06-25T13:39:00.000Z		48.3794 N 31.1656 E	UKR	Europe		sputum	Homo sapiens	3	human																					541	541537401	200954042	PRJNA1074785									tuberculosis: unclassified		Mycobacterium tuberculosis
SAMEA115108893	ERR12488063	WGS	HOSPITAL GENERAL UNIVERSITARIO GREGORIO MARANON	ERX11864146	MinION	SINGLE		GENOMIC	OXFORD_NANOPORE	ERS17744612	ERP153002	['7cc6c283-0111-44b6-b3e4-642903173abd','ena-EXPERIMENT-TAB-17-01-2024-08:24:45:898-4605','ERR12488063','41654109','ena-SAMPLE-TAB-16-01-2024-12:38:34:318-277284','ERP153002','ERX11864146','ena-RUN-TAB-17-01-2024-08:24:45:899-4606','ERS17744612','1119865','PRJEB67987','SAMEA115108893']	2003	2024-08-21T01:17:00.000Z			ESP	Europe		sputum	Homo sapiens	3	human																					211	211863761	193012838	PRJEB67987									tuberculosis: unclassified		Mycobacterium tuberculosis
SAMN28610636	SRR19395013	WGS	UNIVERSITY COLLEGE DUBLIN	SRX15449610	NextSeq 500	PAIRED	RANDOM	GENOMIC	ILLUMINA	SRS13171945	SRP377005	['SRS13171945','841672','28610636','SRP377005','18-6602','bp0','18-6602_S79_L001-4_R1_001.fastq.gz','PRJNA841672','SRX15449610','SAMN28610636','SRR19395013']	2018	2022-05-25T10:26:00.000Z			IRL	Europe	Cork		Bos taurus	3	domestic cattle																					546	546043065	243008575	PRJNA841672									NTM: avium complex		Mycobacterium avium subsp. paratuberculosis
SAMEA8407207	ERR6415118	WGS	INRA TOURS	ERX6043006	Illumina MiSeq	PAIRED	RANDOM	GENOMIC	ILLUMINA	ERS6092674	ERP127875	['ERP127875','PRJEB43898','f2dce7ae-97f3-4cd4-92f5-64fa4ee71b90','PICSAR111','ERX6043006','ena-EXPERIMENT-INRA Tours-05-08-2021-09:39:28:825-11','ERR6415118','20135130','SAMEA8407207','ena-RUN-INRA Tours-05-08-2021-09:39:28:825-11','745133','ERS6092674']	2016	2021-10-08T01:41:00.000Z			FRA	Europe		feces	Bos taurus	3	domestic cattle																					271	271407486	156462925	PRJEB43898									NTM: avium complex		Mycobacterium avium subsp. paratuberculosis
SAMEA4706562	ERR3439299	WGS	WELLCOME SANGER INSTITUTE	ERX3461319	Illumina HiSeq X Ten	PAIRED	RANDOM	GENOMIC	ILLUMINA	ERS2526724	ERP021867	['480613','SC_EXP_26268_2#78','PRJEB19799','ERS2526724','ERX3461319','Exploring_the_richness_of_Mycobacterium_bovis_strain_diversity-sc-4667','SAMEA4706562','80b81100-5454-11e8-bf7f-3c4a9275d6c8','ERR3439299','ERP021867','12303936','SC_RUN_26268_2#78']		2019-07-18T09:26:00.000Z			GBR	Europe																										693	693839262	154527328	PRJEB19799			99.3	1817321	59	La1.8.1	Other	['tbprofiler','diff','input','bovis_GBR','tree']	tuberculosis: animal-adapted	La1	Mycobacterium bovis
SAMN20693513	SRR16370624	WGS	HARVARD MEDICAL SCHOOL	SRX12648022	Illumina HiSeq 2500	PAIRED	RANDOM	GENOMIC	ILLUMINA	SRS10601317	SRP341700	['PRJNA771909','SRR16370624','SRX12648022','bp0','SRP341700','IDR1600041577','SAMN20693513','IDR1600041577_R1.fastq.gz','20693513','SRS10601317','771909']		2021-10-16T19:10:00.000Z																														435	435300591	264193591	PRJNA771909			99.67	1410024	79	lineage3	Sensitive	['tree','diff','tbprofiler','input']	tuberculosis: unclassified		Mycobacterium tuberculosis
SAMEA115526741	ERR12976155	WGS	ISTITUTO ZOOPROFILATTICO SPERIMENTALE DELLA LOMBAR	ERX12348382	Illumina MiSeq	PAIRED	RANDOM	GENOMIC	ILLUMINA	ERS19224113	ERP130767	['ERP130767','312198','ena-RUN-TAB-29-04-2024-13:40:05:985-78181','ERR12976155','750023','ERS19224113','PRJEB46575','ERX12348382','42868189','ena-EXPERIMENT-TAB-29-04-2024-13:40:05:984-78180','b75e9c14-f072-496a-9633-cad6545455f6','SAMEA115526741']	2012	2024-08-09T14:23:00.000Z			ITA	Europe			Bos taurus	3	domestic cattle																					219	219952689	138190723	PRJEB46575									tuberculosis: animal-adapted	La1	Mycobacterium bovis
SAMEA7544343	ERR4811283	WGS	CCDC	ERX4679729	HiSeq X Ten	PAIRED	RANDOM	GENOMIC	ILLUMINA	ERS5301001	ERP124934	['run.14047','SAMEA7544343','ERX4679729','773297','project.CDC_22','PRJEB41194','22464178','ERR4811283','sample.14047','ERS5301001','ERP124934','experiment.14047']		2021-11-10T05:58:00.000Z			CHN	Asia						S	S			R	R	R	S	R				R	R	S	R	S	R	S	R	1103	1103358600	472025743	PRJEB41194	['CRyPTIC_reuse_table','Walker_2022']		99.45	1695347	58	lineage2.2.1	Pre-XDR-TB	['CRyPTIC_reuse_table','tbprofiler','Walker_2022','tree','CRyPTIC_CCDC_CDC_22','input','diff']	tuberculosis: unclassified		Mycobacterium tuberculosis
SAMEA5164298	ERR4024886	WGS	WELLCOME SANGER INSTITUTE	ERX4026274	HiSeq X Ten	PAIRED	RANDOM	GENOMIC	ILLUMINA	ERS2972020	ERP112727	['SC_RUN_28832_4#373','ERX4026274','SAMEA5164298','PRJEB30294','The_Genomics_of_Multidrug_Resistant_Tuberculosis_Transmission__NIHR_funded_-sc-5364','ERS2972020','626130','SC_EXP_28832_4#373','ERR4024886','ERP112727','3e333f42-6414-11e8-bf99-3c4a9275d6c8','14628172']		2020-04-19T04:02:00.000Z																														331	331496340	74852510	PRJEB30294			99.66	1737616	59	lineage4.3.3	HR-TB	['input','tree','diff','tbprofiler']	tuberculosis: unclassified		Mycobacterium tuberculosis
SAMEA113537334	ERR11465129	WGS	FZB	ERX10871286	NextSeq 500	PAIRED		GENOMIC	ILLUMINA	ERS15533755	ERP147571	['ena-EXPERIMENT-TAB-22-05-2023-12:53:16:006-5696','35505711','979605','ERR11465129','ERS15533755','PRJEB62480','ERP147571','ena-RUN-TAB-22-05-2023-12:53:16:006-5697','BTB-118','ERX10871286','SAMEA113537334','d05d2f15-c027-4055-b906-d9d6d110849e']		2023-09-16T09:13:00.000Z			BWA	Africa																										581	581147453	252315474	PRJEB62480			99.54	1687357	54	lineage4.3.2.1	Sensitive	['tree','input','tbprofiler','Kopanyo','diff']	tuberculosis: unclassified		Mycobacterium tuberculosis
SAMEA14501079	ERR9822615	WGS	PUBLIC HEALTH AGENCY OF SWEDEN	ERX9369709	Ion Torrent S5 XL	SINGLE	RANDOM	GENOMIC	ION_TORRENT	ERS12132055	ERP138102	['ERP138102','847143','ena-RUN-TAB-07-06-2022-09:12:06:525-21149','ERR9822615','PRJEB53318','eb7a9c3f-f8c0-440b-a042-9685ea5b8a95','ERS12132055','SAMEA14501079','ERX9369709','ena-EXPERIMENT-TAB-07-06-2022-09:12:06:525-21148','28935746','SEA202000215']	2020	2022-06-26T02:20:00.000Z			SWE	Europe			Homo sapiens	3	human																					90	90466969	68224128	PRJEB53318									tuberculosis: unclassified		Mycobacterium tuberculosis
SAMN13066597	SRR10315681	WGS	UNIVERSITY COLLEGE LONDON	SRX7026587	NextSeq 500	PAIRED	RANDOM	GENOMIC	ILLUMINA	SRS5547050	SRP218410	['SAMN13066597','13_K00601','PRJNA559528','SRP218410','13_K00601_R1.fastq.gz','SRX7026587','SRR10315681','SRS5547050','13066597','559528']	2018	2019-10-23T21:33:00.000Z		29.88 S 30.99 E	ZAF	Africa	Durban	sputum	Homo sapiens	3	human																					999	999897840	428979327	PRJNA559528			99.14	1742097	55	lineage2.2.1	MDR-TB	['input','tbprofiler','tree','diff']	tuberculosis: unclassified		Mycobacterium tuberculosis
SAMEA7528933	ERR4800347	WGS	FOUNDATION FOR MEDICAL RESEARCH INDIA	ERX4669762	NextSeq 500	PAIRED	RANDOM	GENOMIC	ILLUMINA	ERS5285402	ERP124850	['773292','22462476','ERP124850','project.Mumbai','sample.30567','run.30567','experiment.30567','ERX4669762','PRJEB41116','ERS5285402','SAMEA7528933','ERR4800347']		2021-11-10T02:21:00.000Z			IND	Asia	Mumbai					R	R							R							S					494	494986800	223758250	PRJEB41116	Walker_2022		99.48	1586761	52	lineage2.2.1	XDR-TB	['diff','tbprofiler','tree','CRyPTIC_IND','input','Walker_2022']	tuberculosis: unclassified		Mycobacterium tuberculosis
SAMN30950420	SRR21657205	WGS	WADSWORTH CENTER	SRX17657108	Illumina MiSeq	PAIRED	RANDOM	GENOMIC	ILLUMINA	SRS15189396	SRP338930	['SRX17657108','SRR21657205','766641','SAMN30950420','IDR1800002847','PRJNA766641','SRS15189396','30950420','SRP338930','IDR1800002847-01-01_S12_L001_R1_001.fastq.gz']	2018	2022-09-21T09:06:00.000Z			USA	North America	New York state		Homo sapiens	3	human																					473	473612233	278888789	PRJNA766641			99.75	1467319	84	lineage4.8	Other	['input','diff','tbprofiler','tree']	tuberculosis: unclassified		Mycobacterium tuberculosis
SAMN27028613	SRR18511621	WGS	INSTITUTE OF DERMATOLOGY, CHINESE ACADEMY OF MEDICAL SCIENCES AND PEKING UNION MEDICAL COLLEGE	SRX14642807	Illumina HiSeq 4000	PAIRED	PCR	GENOMIC	ILLUMINA	SRS12408893	SRP366398	['SGF0492017_1.fastq.gz','SRS12408893','SGF0492017','SAMN27028613','PRJNA820632','SRX14642807','820632','27028613','SRR18511621','SRP366398']	2017	2022-03-28T21:56:00.000Z	Mycobacteriaceae	32.02 N 118.46 E	CHN	Asia	Jiangsu	skin	Homo sapiens	3	human																					1282	1282322100	540752416	PRJNA820632								input	tuberculosis: unclassified		Mycobacterium tuberculosis
SAMEA115474899	ERR12861382	WGS	FZB	ERX12234193	NextSeq 2000	PAIRED		GENOMIC	ILLUMINA	ERS18730229	ERP155761	['58e09715-988e-44b5-93dc-ec559775a03f','22001660','ERR12861382','ERS18730229','PRJEB70863','42735996','ena-EXPERIMENT-TAB-09-04-2024-07:38:17:103-276948','ena-RUN-TAB-09-04-2024-07:38:17:103-276949','ERP155761','ERX12234193','SAMEA115474899','1099072']	2011	2024-08-04T01:03:00.000Z			DEU	Europe																										372	372175486	127703886	PRJEB70863									NTM: avium complex		Mycobacterium avium
SAMN30380892	SRR21240070	WGS	STANFORD UNIVERSITY	SRX17249171	NextSeq 500	PAIRED	RANDOM	GENOMIC	ILLUMINA	SRS14814153	SRP394383	['870648','pgy_88','pgy_88_R1.fastq.gz','PRJNA870648','SRP394383','SAMN30380892','30380892','bp0','SRR21240070','SRS14814153','SRX17249171']	2018	2022-08-26T23:42:00.000Z			PRY	South America	Asuncion	sputum	Homo sapiens	3	human																					762	762971486	302939702	PRJNA870648			99.68	1743318	58	lineage4.3.3	Sensitive	['tree','input','tbprofiler','diff','standford']	tuberculosis: unclassified		Mycobacterium tuberculosis
SAMN07373546	SRR6074044	WGS	NML	SRX3214846	Illumina MiSeq	PAIRED	RANDOM	GENOMIC	ILLUMINA	SRS2539578	SRP118711	['NML14986393-4f18-4e1e-98d4-ccadf18a0374','SRR6074044','SAMN07373546','7373546','SRS2539578','SRP118711','1300321','PRJNA388806','388806','SRX3214846']		2017-09-25T16:48:00.000Z			CAN	North America	Nunavut																									613	613843660	430317498	PRJNA388806			99.75	786811	53	lineage4.8	Sensitive	['tbprofiler','tree','Napier_2020','input','diff']	tuberculosis: human-adapted	L4.8	Mycobacterium tuberculosis
SAMEA104446992	ERR2229201	WGS	STATENS SERUM INSTITUT	ERX2282540	NextSeq 500	PAIRED	RANDOM	GENOMIC	ILLUMINA	ERS2064934	ERP022352	['PRJEB20214','SAMEA104446992','ena-STUDY-STATENS SERUM INSTITUT-03-04-2017-09:47:03:433-394','388615','8234599','ERS2064934','DKC2-0338','ERR2229201','ena-RUN-STATENS SERUM INSTITUT-21-12-2017-12:46:39:831-414','ERX2282540','ERP022352','ena-EXPERIMENT-STATENS SERUM INSTITUT-21-12-2017-12:46:39:831-414']	1999	2017-12-22T15:19:00.000Z			DNK	Europe		gastric lavage	Homo sapiens	3	human																					298	298750245	148190151	PRJEB20214			98.87	999419	27	lineage4.8	Sensitive	['Napier_2020','outbreak_1112-15_DNK','tbprofiler','input','diff']	tuberculosis: human-adapted	L4.8	Mycobacterium tuberculosis
SAMEA7527451	ERR4798865	WGS	FOUNDATION FOR MEDICAL RESEARCH INDIA	ERX4668282	NextSeq 500	PAIRED	RANDOM	GENOMIC	ILLUMINA	ERS5283922	ERP124850	['773292','SAMEA7527451','experiment.27330','project.Mumbai','ERS5283922','22460996','run.27330','ERR4798865','ERX4668282','sample.27330','ERP124850','PRJEB41116']		2021-11-10T03:21:00.000Z			IND	Asia	Mumbai					S	S				R		S	S							S		S	S		410	410991578	173345771	PRJEB41116	Walker_2022		99.26	1632000	52	lineage1.2.2.2	Other	['Walker_2022','input','CRyPTIC_IND','tbprofiler','tree','diff']	tuberculosis: unclassified		Mycobacterium tuberculosis
SAMN13169508	SRR10380183	WGS	NIH / NIAID	SRX7080751	Illumina MiSeq	PAIRED	RANDOM	GENOMIC	ILLUMINA	SRS5596517	SRP227831	['SAMN13169508','TB-CPath-Valeriu-IS-1009-888_S282_R1_001.fastq.gz','13169508','SRR10380183','7200','PRJNA586859','bp0','SRS5596517','586859','SRX7080751','SRP227831']	2013	2019-10-31T13:31:00.000Z		47.0105 N 28.8638 E	MDA	Europe	Chisinau	sputum	Homo sapiens	3	human																					620	620960924	272269348	PRJNA586859			99.6	1633213	56	lineage2.2.1	Sensitive	['input','diff','Menardo_2021','tree','tbprofiler']	tuberculosis: human-adapted	L2	Mycobacterium tuberculosis
SAMEA112803047	ERR11043336	WGS	FZB	ERX10490127	NextSeq 500	PAIRED		GENOMIC	ILLUMINA	ERS14810593	ERP010814	['287903','ERX10490127','PRJEB9680','ena-EXPERIMENT-TAB-21-03-2023-10:23:42:705-77617','11250-12','ERS14810593','33855102','ERR11043336','ena-STUDY-FZB-22-06-2015-17:16:39:392-292','ERP010814','SAMEA112803047','ena-RUN-TAB-21-03-2023-10:23:42:705-77618']		2023-07-20T18:48:00.000Z																														3271	3271083787	1596841836	PRJEB9680								['input','diff','tree']	tuberculosis: unclassified		Mycobacterium tuberculosis
SAMN33756158	SRR23862001	WGS	NIH / NIAID	SRX19674198	NextSeq 500	PAIRED	RANDOM	GENOMIC	ILLUMINA	SRS17044451	SRP427259	['PRJNA944654','SRR23862001','33756158','SRP427259','SRX19674198','944654','SRS17044451','23857','TBPO-2118_lib46233_nextseq_ny0024_151bp.filtered_2nd.1.fastq.gz','SAMN33756158','bp0']	2021	2023-03-17T00:35:00.000Z		41.7151 N 44.8271 E	GEO	Asia	Tbilisi	sputum	Homo sapiens	3	human																					504	504671207	167336099	PRJNA944654			99.46	1713163	57	lineage4.1.2.1	Sensitive	['diff','tbprofiler','tree','input']	tuberculosis: unclassified		Mycobacterium tuberculosis
SAMN12565552	SRR9971096	WGS	UNIVERSITY COLLEGE LONDON	SRX6718523	NextSeq 500	PAIRED	RANDOM	GENOMIC	ILLUMINA	SRS5271059	SRP218410	['SAMN12565552','PRJNA559528','SRP218410','SRX6718523','559528','SRS5271059','SRR9971096','14_K0049B','14_K0049B_R1.fastq.gz','12565552']	2018	2019-08-15T06:47:00.000Z		29.88 S 30.99 E	ZAF	Africa	Durban	sputum	Homo sapiens	3	human																					913	913564798	389721408	PRJNA559528								['Nimmo_2024','input']	tuberculosis: human-adapted	L4	Mycobacterium tuberculosis
SAMN09756229	SRR7646068	WGS	YALE SCHOOL OF PUBLIC HEALTH	SRX4508747	Illumina HiSeq 2000	PAIRED	RANDOM	GENOMIC	ILLUMINA	SRS3628422	SRP156366	['PRJNA482716','SRR7646068','S3711_1.fastq.gz','S3711','9756229','482716','SRP156366','SRX4508747','SAMN09756229','MTB_moldova_S3711','SRS3628422']	2014	2018-08-04T12:26:00.000Z			MDA	Europe			Homo sapiens	3	human																					1224	1224678530	877923499	PRJNA482716			99.08	1362252	28	lineage4.2.1	MDR-TB	['tbprofiler','tree','input','diff','Menardo_2021']	tuberculosis: human-adapted	L4	Mycobacterium tuberculosis
SAMN38210640	SRR26794875	WGS	HMS	SRX22492067	Illumina HiSeq 4000	SINGLE	cDNA	GENOMIC	ILLUMINA	SRS19505182	SRP471323	['1039243','7426','PRJNA1039243','SRS19505182','SRX22492067','Peru7426','bp0','SAMN38210640','SRP471323','Peru7426_R1.fastq.gz','38210640','SRR26794875']	2011	2023-11-11T22:54:00.000Z			PER	South America		sputum	Homo sapiens	3	human																					221	221632500	108594577	PRJNA1039243								standford	tuberculosis: unclassified		Mycobacterium tuberculosis
SAMEA14449393	ERR9784242	WGS	LATVIAN BIOMEDICAL RESEARCH AND STUDY CENTRE	ERX9331494	Ion Torrent Proton	SINGLE	RANDOM	GENOMIC	ION_TORRENT	ERS12068997	ERP137908	['ERX9331494','ERR9784242','ERS12068997','PRJEB53131','28697069','LVE3365','842645','ERP137908','webin-reads-LVE3365','036ffdb0-7b2e-47b1-ae73-c402db0f15fc','SAMEA14449393']	2012	2022-06-25T08:08:00.000Z			LVA	Europe			Homo sapiens	3	human																					509	509717124	373469243	PRJEB53131									tuberculosis: unclassified		Mycobacterium tuberculosis
SAMN09756097	SRR7645921	WGS	YALE SCHOOL OF PUBLIC HEALTH	SRX4508894	Illumina HiSeq 2000	PAIRED	RANDOM	GENOMIC	ILLUMINA	SRS3628568	SRP156366	['SRX4508894','SRS3628568','MTB_moldova_S14765','9756097','SRR7645921','S14765','PRJNA482716','S14765_1.fastq.gz','SAMN09756097','SRP156366','482716']	2014	2018-08-04T12:26:00.000Z			MDA	Europe			Homo sapiens	3	human																					1673	1673364768	1202411554	PRJNA482716			99.19	1352910	28	lineage2.2.1	MDR-TB	['tbprofiler','input','tree','diff','Menardo_2021']	tuberculosis: human-adapted	L2	Mycobacterium tuberculosis
SAMN18793688	SRR14269913	WGS	NATIONAL INSTITUTE FOR COMMUNICABLE DISEASE CONTROL AND PREVENTION, CHINESE CENTER FOR DISEASE CONTR	SRX10631726	Illumina HiSeq 2000	SINGLE	RANDOM PCR	GENOMIC	ILLUMINA	SRS8727970	SRP315261	['722811','SRS8727970','HN11218','SRR14269913','HN11218.tar.gz','SAMN18793688','ICDC_HN11218','18793688','SRP315261','PRJNA722811','bp0','SRX10631726']	2011	2021-04-19T04:22:00.000Z			CHN	Asia		sputum	Homo sapiens	3	human																					0	850358	662751	PRJNA722811									tuberculosis: unclassified		Mycobacterium tuberculosis
SAMEA104600191	ERR2307398	WGS	FZB	ERX2358690	Illumina HiSeq 2500	PAIRED		GENOMIC	ILLUMINA	ERS2211473	ERP105903	['8821230','1442-05','ena-RUN-FZB-19-02-2018-14:17:48:265-35','SAMEA104600191','ERP105903','448111','ERS2211473','ena-EXPERIMENT-FZB-19-02-2018-14:17:48:265-35','ena-STUDY-FZB-22-12-2017-11:22:56:801-326','ERR2307398','PRJEB24099','ERX2358690']		2022-07-21T19:10:00.000Z																														508	508400700	292197757	PRJEB24099			99.57	1450521	49	lineage2.2.1	MDR-TB	['input','tbprofiler','tree','diff']	MTBC		Mycobacterium tuberculosis complex sp.
SAMN07660436	SRR6044949	WGS	MODMEDMICOXFORD	SRX3191897	Illumina MiSeq	PAIRED	RANDOM	GENOMIC	ILLUMINA	SRS2520795	SRP117784	['401515','SRP117784','SRX3191897','SRS2520795','SAMN07660436','MMMOSRA:04e4c169-567c-4bab-a038-64fd1d6fac5a','7660436','PRJNA401515','MMMOSAM:04e4c169-567c-4bab-a038-64fd1d6fac5a','SRR6044949']	2016	2017-10-27T16:05:00.000Z			GBR	Europe	Oxford		Homo sapiens	3	human					S		S					S	S								452	452545140	305777869	PRJNA401515	CRyPTIC_WHO2021_PMC7612554							['Walker_2022','input','Napier_2020']	tuberculosis: human-adapted	L4.1.2.1	Mycobacterium tuberculosis
SAMEA5974827	ERR3559080	WGS	FUDAN UNIVERSITY	ERX3558831	Illumina HiSeq 2500	PAIRED	RANDOM PCR	GENOMIC	ILLUMINA	ERS3777665	ERP117507	['ERX3558831','ena-STUDY-FUDAN UNIVERSITY-25-09-2019-16:05:44:667-292','ERR3559080','ERP117507','15230606','639250','ERS3777665','ena-EXPERIMENT-FUDAN UNIVERSITY-25-09-2019-16:05:21:786-8','ena-RUN-FUDAN UNIVERSITY-25-09-2019-16:05:21:786-8','SC0008','PRJEB34582','SAMEA5974827']	2018	2020-06-13T18:10:00.000Z			CHN	Asia		sputum	Homo sapiens	3	human																					398	398692279	250832380	PRJEB34582			99.3	1757632	40	lineage2.2.1	Sensitive	['input','Menardo_2021','tbprofiler','diff','tree']	tuberculosis: human-adapted	L2	Mycobacterium tuberculosis
SAMEA1397388	ERR2514903	WGS	PHE	ERX2534113	Illumina HiSeq 2000	PAIRED	RANDOM	GENOMIC	ILLUMINA	ERS2399493	ERP107961	['project.First_10k_genomes_study_set_4','SAMEA1397388','ERP107961','ERX2534113','ERR2514903','ERS2399493','PRJEB25991','run.7080','493034','sample.7080','experiment.7080','10124030']		2021-10-23T18:08:00.000Z			GBR	Europe	England									S		S					S	S								373	373546400	265028223	PRJEB25991	Walker_2022		99.47	1825250	41	lineage3	Sensitive	['CRyPTIC_PHE','input','diff','tree','Walker_2022','tbprofiler','Napier_2020']	tuberculosis: human-adapted	L3	Mycobacterium tuberculosis
SAMEA2081652	ERR350172	WGS	SC	ERX323008	Illumina HiSeq 2000	PAIRED	RANDOM	GENOMIC	ILLUMINA	ERS253789	ERP003279	['Global_and_local_genomics_of_Mycobacterium_ulcerans-sc-2013-06-06T12:45:33Z-2656','ERP003279','NM253-sc-2013-06-06T15:04:42Z-1641896','ERS253789','PRJEB4025','SAMEA2081652','ERR350172','SC_EXP_10356_5#2','222603','2372519','SC_RUN_10356_5#2','ERX323008']		2014-03-07T07:24:00.000Z																														289	289187400	144983321	PRJEB4025									NTM: unclassified		Mycobacterium ulcerans
SAMEA7528649	ERR4800064	WGS	FOUNDATION FOR MEDICAL RESEARCH INDIA	ERX4669479	NextSeq 500	PAIRED	RANDOM	GENOMIC	ILLUMINA	ERS5285119	ERP124850	['ERX4669479','ERR4800064','ERP124850','sample.29967','run.29967','experiment.29967','project.Mumbai','SAMEA7528649','PRJEB41116','773292','22462193','ERS5285119']		2021-11-10T02:09:00.000Z			IND	Asia	Mumbai						S						S	S										S		261	261196500	114011877	PRJEB41116	Walker_2022		99.44	1309852	43	lineage2.2.1	Pre-XDR-TB	['tree','tbprofiler','CRyPTIC_IND','Walker_2022','diff','input']	tuberculosis: unclassified		Mycobacterium tuberculosis
SAMN41416420	SRR29050914	WGS	FIND, THE FOUNDATION FOR INNOVATIVE NEW DIAGNOSTICS	SRX24575623	Illumina HiSeq 2000	PAIRED	RANDOM	GENOMIC	ILLUMINA	SRS21315713	SRP507535	['TB-IS-1026-28117_S234_R1_001.fastq.gz','SAMN41416420','PRJNA1109295','24146D_6CA3F7ACB8AB','SRS21315713','SRR29050914','1109295','41416420','24146D_6CA3F7ACB8AB_28117','SRP507535','SRX24575623']	2014	2024-05-16T09:57:00.000Z			VNM	Asia			Homo sapiens	3	human																					425	425440084	200036351	PRJNA1109295								WHO_mutations_2023	tuberculosis: unclassified		Mycobacterium tuberculosis
SAMEA5164156	ERR4024727	WGS	WELLCOME SANGER INSTITUTE	ERX4026115	HiSeq X Ten	PAIRED	RANDOM	GENOMIC	ILLUMINA	ERS2971879	ERP112727	['ERS2971879','SC_EXP_28832_4#214','34b061f2-6414-11e8-bf99-3c4a9275d6c8','SC_RUN_28832_4#214','SAMEA5164156','ERP112727','The_Genomics_of_Multidrug_Resistant_Tuberculosis_Transmission__NIHR_funded_-sc-5364','ERX4026115','626130','ERR4024727','14628031','PRJEB30294']		2020-04-19T12:54:00.000Z																														357	357704504	78706583	PRJEB30294			99.55	1870502	64	lineage4.1.4	Sensitive	['tbprofiler','input','tree','diff']	tuberculosis: unclassified		Mycobacterium tuberculosis
SAMN40566435	SRR28409574	WGS	WADSWORTH CENTER	SRX24014044	Illumina MiSeq	PAIRED	RANDOM	GENOMIC	ILLUMINA	SRS20809172	SRP338930	['IDR2000009865-01-01.R1.fastq.gz','40566435','SRX24014044','SAMN40566435','PRJNA766641','SRS20809172','766641','SRR28409574','IDR2000009865-01-01','SRP338930']	2020	2024-03-21T15:35:00.000Z			USA	North America	New York state	sputum	Homo sapiens	3	human																					450	450815374	297770966	PRJNA766641			99.48	1198190	60	lineage4.3.3	Sensitive	['diff','tbprofiler','tree','input']	tuberculosis: unclassified		Mycobacterium tuberculosis
SAMN14344613	SRR11565697	AMPLICON	RUTGERS UNIVERSITY NEWARK	SRX8134664	Illumina MiSeq	PAIRED	PCR	GENOMIC	ILLUMINA	SRS6498075	SRP257019	['2492-DA-1421','2492-DA-1421_S175_L001_R1_001.fastq','SAMN14344613','SRX8134664','608724','14344613','SRP257019','PRJNA608724','SRS6498075','SRR11565697']		2020-04-17T23:34:00.000Z			KEN	Africa		sputum	Homo sapiens	3	human																					8	8543580	5128375	PRJNA608724									tuberculosis: unclassified		Mycobacterium tuberculosis
SAMN30543302	SRR21277274	WGS	SCHOOL OF PUBLIC HEALTH, FUDAN UNIVERSITY	SRX17286896	Illumina HiSeq 2500	PAIRED	RANDOM	GENOMIC	ILLUMINA	SRS14851576	SRP394436	['874331','SRP394436','30543302','SRR21277274','PRJNA874331','qnG2_S45_L005_R1.fastq.gz','SRS14851576','bp0','qnG2_S45_L005','SAMN30543302','SRX17286896']	2018	2022-08-28T01:07:00.000Z			CHN	Asia	Eastern China		Homo sapiens	3	human																					2817	2817907338	1034954043	PRJNA874331			99.19	1883496	66	lineage2.2.1	Pre-XDR-TB	['tree','diff','input','tbprofiler']	tuberculosis: unclassified		Mycobacterium tuberculosis
SAMEA13300518	ERR9125761	WGS	UNIVERSITY OF OXFORD, NUFFIELD DEPARTMENT OF MEDIC	ERX8669027	Illumina MiSeq	PAIRED	RANDOM	GENOMIC	ILLUMINA	ERS10903335	ERP136068	['862828','experiment.1164.fc1f8f65','sample.1164.1f280777','ERS10903335','project.SeqTreat_PHO1','ERR9125761','ERP136068','ERX8669027','run.1164.1.46bede45229044fb318bdec995e5d241','PRJEB51436','SAMEA13300518','30301586']		2024-08-09T18:14:00.000Z			CAN	North America	Ontario																									439	439379733	305486635	PRJEB51436								CRyPTIC_PublicHealthOntario	tuberculosis: unclassified		Mycobacterium tuberculosis
SAMN18823740	SRR14296324	WGS	USDA-NVSL-DBPL	SRX10654060	Illumina MiSeq	PAIRED	RANDOM	GENOMIC	ILLUMINA	SRS8749376	SRP315773	['18-4454','PRJNA723608','SRP315773','SRR14296324','723608','SAMN18823740','18-4454_R1.fastq.gz','18823740','SRS8749376','SRX10654060','bp0']	2018	2021-04-21T19:23:00.000Z			MEX	North America	Baja California		Bos taurus	2	domestic cattle																					391	391375441	253683261	PRJNA723608			99.36	965028	50	La1.8.1	Other	['input','tbprofiler','tree','diff','bovis_baja_MEX']	tuberculosis: animal-adapted	La1	Mycobacterium bovis
SAMEA6871760	ERR4192045	WGS	STPH	ERX4153447	Illumina Genome Analyzer II	SINGLE	RANDOM	GENOMIC	ILLUMINA	ERS4599326	ERP122098	['ERR4192045','ERX4153447','PRJEB38656','ERS4599326','ERP122098','641616','ena-STUDY-STPH-03-06-2020-10:55:18:428-308','MAF2','ena-RUN-STPH-03-06-2020-10:55:18:056-2','ena-EXPERIMENT-STPH-03-06-2020-10:55:18:056-2','15363672','SAMEA6871760']		2020-06-24T21:52:00.000Z			GMB	Africa			Homo sapiens	3	human																					690	690274188	477865701	PRJEB38656								Coscolla_2021	tuberculosis: human-adapted	L6.1.3	Mycobacterium africanum
SAMEA8718934	ERR8975809	WGS	CTB/NICD	ERX5544038	Illumina NovaSeq 6000	PAIRED	RANDOM	GENOMIC	ILLUMINA	ERS6403379	ERP128647	['PRJEB44577','ERR8975809','ERP128647','ERX5544038','experiment.29370','SAMEA8718934','773351','project.Wellcome_clinical_isolates_site10','run.29370.1','ERS6403379','sample.29370','26339903']		2022-03-15T07:42:00.000Z			ZAF	Africa						S				S		R	S	S				R		S	S	S	S	S	R	1222	1222451304	389020887	PRJEB44577	CRyPTIC_reuse_table		99.59	1858172	64	lineage2.2.1.1	MDR-TB	['diff','tree','CRyPTIC_reuse_table','input','CRyPTIC_CTB-NICD','tbprofiler']	tuberculosis: unclassified		Mycobacterium tuberculosis
SAMEA112802699	ERR11042979	WGS	FZB	ERX10489770	NextSeq 500	PAIRED		GENOMIC	ILLUMINA	ERS14810245	ERP010814	['ERS14810245','10031-00','ena-EXPERIMENT-TAB-21-03-2023-10:23:42:473-76903','33854754','SAMEA112802699','ERR11042979','ena-STUDY-FZB-22-06-2015-17:16:39:392-292','PRJEB9680','287903','ERP010814','ena-RUN-TAB-21-03-2023-10:23:42:473-76904','ERX10489770']		2023-07-20T18:17:00.000Z																														1078	1078128825	490284588	PRJEB9680								input	tuberculosis: unclassified		Mycobacterium tuberculosis
SAMEA12855274	ERR11246244	WGS	SWISS TROPICAL AND PUBLIC HEALTH INSTITUTE	ERX10654448	Illumina NovaSeq 6000	SINGLE	RANDOM	GENOMIC	ILLUMINA	ERS10462162	ERP135175	['ERP135175','ena-EXPERIMENT-TAB-17-04-2023-19:57:15:063-8585','SAMEA12855274','8cc6b8bd-130a-4c76-a0b2-3197bafe5cc6','930268','G46156','34308840','ERS10462162','ERR11246244','ERX10654448','PRJEB50582','ena-RUN-TAB-17-04-2023-19:57:15:063-8586']	2016	2023-07-27T11:31:00.000Z			GEO	Asia		sputum																								442	442323440	148348073	PRJEB50582									tuberculosis: unclassified		Mycobacterium tuberculosis
SAMEA9069784	ERR6362578	WGS	Swiss-TPH	ERX5626982	Illumina NovaSeq 6000	SINGLE	RANDOM	GENOMIC	ILLUMINA	ERS6798081	ERP129488	['737713','20453075','ERR6362578','WGS RR-TB Khayelitsha','ERX5626982','ERS6798081','PRJEB45389','SAMEA9069784','ERP129488','G45330_1']		2021-10-13T18:40:00.000Z			ZAF	Africa																										150	150952378	57954863	PRJEB45389								R-RR_HIVcoinf_ZAF	tuberculosis: unclassified		Mycobacterium tuberculosis
SAMN41389489	SRR29017415	WGS	FIND, THE FOUNDATION FOR INNOVATIVE NEW DIAGNOSTICS	SRX24544306	Illumina HiSeq 2000	PAIRED	RANDOM	GENOMIC	ILLUMINA	SRS21288830	SRP507535	['SAMN41389489','1019C8_5AB564E83903_2009-01967','SRS21288830','SRX24544306','SRP507535','PRJNA1109295','1109295','41389489','1019C8_5AB564E83903','SRR29017415','TB-IS-1044-2009-01967_S5_R1_001.fastq.gz']	2009	2024-05-14T09:38:00.000Z			BGD	Asia			Homo sapiens	3	human																					368	368941320	155677067	PRJNA1109295			99.45	1661074	57	lineage1.1.3.1	MDR-TB	['input','diff','tree','tbprofiler','WHO_mutations_2023']	tuberculosis: unclassified		Mycobacterium tuberculosis
SAMEA112801925	ERR11068123	WGS	FZB	ERX10515053	NextSeq 2000	PAIRED		GENOMIC	ILLUMINA	ERS14809471	ERP010814	['33853981','287903','SAMEA112801925','ERS14809471','ena-EXPERIMENT-TAB-21-03-2023-12:28:22:617-126727','ERR11068123','ena-RUN-TAB-21-03-2023-12:28:22:618-126728','ERP010814','PRJEB9680','ena-STUDY-FZB-22-06-2015-17:16:39:392-292','22003028','ERX10515053']		2023-07-21T02:03:00.000Z																														478	478913326	169027691	PRJEB9680			99.24	1678130	55	lineage4.2.1.1	Sensitive	['input','diff','tree','tbprofiler']	tuberculosis: unclassified		Mycobacterium tuberculosis
SAMN14344861	SRR11565701	AMPLICON	RUTGERS UNIVERSITY NEWARK	SRX8134660	Illumina MiSeq	PAIRED	PCR	GENOMIC	ILLUMINA	SRS6498071	SRP257019	['SRS6498071','2492-DA-1676','SAMN14344861','2492-DA-1676_S46_L001_R1_001.fastq','SRR11565701','14344861','SRX8134660','PRJNA608724','SRP257019','608724']		2020-04-17T23:34:00.000Z			UGA	Africa		sputum	Homo sapiens	3	human																					11	11317148	7659075	PRJNA608724									tuberculosis: unclassified		Mycobacterium tuberculosis
SAMEA116000351	ERR13654155	WGS	NATIONAL INSTITUTE OF HEALTH DR. RICARDO JORGE	ERX13024915	NextSeq 550	PAIRED	RANDOM	GENOMIC	ILLUMINA	ERS20963950	ERP111748	['ERR13654155','PRJEB29446','ERX13024915','43579091','PT_TB1126','505027','INSA_27102018','ERP111748','ERS20963950','SAMEA116000351']	2024	2024-09-14T20:43:00.000Z			PRT	Europe																										535	535907893	140329350	PRJEB29446									tuberculosis: unclassified		Mycobacterium tuberculosis
SAMN15403980	SRR12398961	AMPLICON	GENOSCREEN	SRX8897327	NextSeq 500	PAIRED	PCR	GENOMIC	ILLUMINA	SRS7156100	SRP276358	['643157','2016-00420_S40_L001_R1_001.fastq.gz','PRJNA643157','15403980','DRC_Deeplex342','bp0','SRR12398961','2016-00420','SRS7156100','SRX8897327','SRP276358','SAMN15403980']	2016	2020-08-06T09:54:00.000Z			COD	Africa		sputum	Homo sapiens	3	human																					47	47792877	25957139	PRJNA643157									tuberculosis: unclassified		Mycobacterium tuberculosis
SAMN18648182	SRR14164436	WGS	STANFORD UNIVERSITY	SRX10532892	NextSeq 550	PAIRED	RANDOM	GENOMIC	ILLUMINA	SRS8656165	SRP289688	['671770','SRS8656165','SRP289688','18648182','bp0','L-16-3237-S177_R1.fastq.gz','SRR14164436','L-16-3237-S177','PRJNA671770','SRX10532892','SAMN18648182','ms_300']	2016	2021-04-07T13:31:00.000Z			BRA	South America	Mato Grosso do Sul, Campo Grande	sputum	Homo sapiens	3	human																					219	219040902	87243178	PRJNA671770								['input','standford']	tuberculosis: unclassified		Mycobacterium tuberculosis
SAMN38211273	SRR26795226	WGS	HMS	SRX22492616	Illumina HiSeq 4000	SINGLE	cDNA	GENOMIC	ILLUMINA	SRS19505732	SRP471323	['PRJNA1039243','Peru8074','SRP471323','SAMN38211273','SRS19505732','bp0','SRX22492616','SRR26795226','Peru8074_R1.fastq.gz','1039243','8074','38211273']	2012	2023-11-11T23:12:00.000Z			PER	South America		sputum	Homo sapiens	3	human																					176	176436600	88105482	PRJNA1039243								standford	tuberculosis: unclassified		Mycobacterium tuberculosis
SAMEA7156363	['ERR5863685','ERR5863684']	WGS		['ERX5509479','ERX5509480']	Illumina HiSeq 2500	PAIRED		GENOMIC	ILLUMINA	ERS4916826		['G03341','ERS4916826','ena-RUN-Swiss Tropical and Public Health Institute-03-05-2021-19:33:15:103-149','ERX5509479','SAMEA7156363','674180','ena-RUN-Swiss Tropical and Public Health Institute-03-05-2021-19:33:15:103-148','ERR5863684','19060698','SRS8942216','ERX5509480','PRJEB39561','ERP123095','ena-EXPERIMENT-Swiss Tropical and Public Health Institute-03-05-2021-19:33:15:103-149','ena-STUDY-Swiss Tropical and Public Health Institute-27-07-2020-11:23:30:592-1894','ena-EXPERIMENT-Swiss Tropical and Public Health Institute-03-05-2021-19:33:15:103-148','ERR5863685']					GEO	Asia																										890	890754956	502770088	PRJEB39561			99.43	3577639	79	lineage2.2.1	Pre-XDR-TB	['R-MDR_GEO','diff','tree','tbprofiler','input']	tuberculosis: unclassified		Mycobacterium tuberculosis
SAMN32819062	SRR23174490	WGS	AGRIFOOD AND BIOSCIENCES INSTITUTE	SRX19124796	Illumina HiSeq X	PAIRED	PCR	GENOMIC	ILLUMINA	SRS16524070	SRP418517	['TVR417','BTB_TVR_417','SAMN32819062','SRS16524070','SRP418517','SRX19124796','32819062','SRR23174490','PRJNA925930','bp0','925930','BTB_TVR_417_Bad_2016_6.263_NI_1.fastq.gz']	2016	2023-01-20T19:02:00.000Z			GBR	Europe			Meles meles	1	badger																					501	501125541	301671753	PRJNA925930			99.58	1163796	82	La1.8.1	Other	['tree','input','tbprofiler','diff']	tuberculosis: animal-adapted	La1	Mycobacterium bovis
SAMN42409945	SRR29772523	WGS	INDIAN COUNCIL FOR MEDICAL RESEARCH NATIONAL INSTITUTE OF RESEARCH IN TUBERCULOSIS	SRX25272527	Illumina MiSeq	PAIRED	PCR	GENOMIC	ILLUMINA	SRS21956962	SRP367420	['PRJNA822663','SRX25272527','SRR29772523','bp0','MD030','42409945','SRS21956962','SRP367420','822663','27256550','SAMN42409945','MD030_R1.fastq.gz']	2022	2024-07-11T01:34:00.000Z		13.07265210 N 80.25039808 E	IND	Asia			Homo sapiens	3	human																					1102	1102841700	475672023	PRJNA822663									tuberculosis: unclassified		Mycobacterium tuberculosis
SAMEA3443138	ERR2516998	WGS	PHE	ERX2536213	Illumina HiSeq 2500	PAIRED	RANDOM	GENOMIC	ILLUMINA	ERS2401675	ERP107972	['run.9304','PRJEB26001','project.First_10k_genomes_study_set_9','493039','SAMEA3443138','ERS2401675','ERX2536213','ERR2516998','sample.9304','ERP107972','experiment.9304','10126335']		2021-10-23T20:12:00.000Z			GBR	Europe	England					S	S			R		R	R	S				R					S			556	556547948	305487158	PRJEB26001	Walker_2022		99.65	1895950	66	lineage2.2.1	MDR-TB	['CRyPTIC_PHE','diff','Napier_2020','tree','tbprofiler','Walker_2022','input']	tuberculosis: human-adapted	L2.2.1	Mycobacterium tuberculosis
SAMN06055954	SRR5074070	WGS	UNIVERSITY OF MELBOURNE	SRX2393161	Illumina HiSeq 2500	PAIRED	RANDOM	GENOMIC	ILLUMINA	SRS1834613	SRP094134	['SRP094134','HCMC1557','SRX2393161','PRJNA355614','355614','SRS1834613','SRR5074070','6055954','108_S59_L001_1.fastq.gz','SAMN06055954','bp0']	2009-02	2016-12-02T20:11:00.000Z		10.82 N 106.63 E	VNM	Asia	Ho Chi Minh City	sputum	Homo sapiens	3	human																					617	617430360	294498164	PRJNA355614								['input','Napier_2020','Menardo_2021']	tuberculosis: human-adapted	L2.2.1	Mycobacterium tuberculosis
SAMEA13294903	ERR9121635	WGS	UNIVERSITY OF OXFORD, NUFFIELD DEPARTMENT OF MEDIC	ERX8663609	Illumina MiSeq	PAIRED	RANDOM	GENOMIC	ILLUMINA	ERS10897829	ERP136048	['run.1813.1.d64149f064b95ae0b7c076eae8cecb29','ERS10897829','sample.1813.cf9ed114','ERR9121635','862826','project.SeqTreat_Valencia1','30300540','SAMEA13294903','PRJEB51415','ERP136048','ERX8663609','experiment.1813.abe0ccdc']		2024-08-07T12:36:00.000Z			ESP	Europe	Valencia																									589	589960892	220333414	PRJEB51415								CRyPTIC_SeqTreat_Valencia	tuberculosis: unclassified		Mycobacterium tuberculosis
SAMD00142608	DRR188702	WGS	RIT_JATA	DRX179167	Illumina MiSeq	PAIRED	other	GENOMIC	ILLUMINA	DRS201194	DRP007602	['SAMD00142608','DRP007602','DRX179167','DRR188702','PRJDB7494','20796137','DRS201194','754720']	2017	2021-08-14T17:25:00.000Z			JPN	Asia	Kinki		Homo sapiens	3	human																					795	795511421	505790460	PRJDB7494			99.62	1248642	81	lineage2.2.1	Sensitive	['tree','diff','input','tbprofiler']	tuberculosis: unclassified		Mycobacterium tuberculosis
SAMEA113538345	ERR11466286	WGS	FZB	ERX10872443	NextSeq 500	PAIRED		GENOMIC	ILLUMINA	ERS15534766	ERP147571	['ERX10872443','PRJEB62480','ERR11466286','SAMEA113538345','ERP147571','ena-RUN-TAB-22-05-2023-12:53:16:402-8011','ena-EXPERIMENT-TAB-22-05-2023-12:53:16:402-8010','d05d2f15-c027-4055-b906-d9d6d110849e','35506722','ERS15534766','BTB-625','979605']		2023-09-17T03:14:00.000Z			BWA	Africa																										987	987076642	423893504	PRJEB62480			99.38	1613089	47	lineage4.4.1.1	Sensitive	['tbprofiler','input','Kopanyo','tree','diff']	tuberculosis: unclassified		Mycobacterium tuberculosis
SAMEA8742288	ERR5917976	WGS	CTB/NICD	ERX5559067	Illumina HiSeq 4000	PAIRED	RANDOM	GENOMIC	ILLUMINA	ERS6421870	ERP128679	['ERS6421870','ERR5917976','ERX5559067','773352','SAMEA8742288','22480097','ERP128679','run.25195','experiment.25195','PRJEB44608','project.CTB_NICD_Wellcome_site10','sample.25195']		2021-11-11T12:59:00.000Z			ZAF	Africa						S				R	R	R	S	R			R	R		S	S	S	R	S	R	479	479875200	242466435	PRJEB44608	['Walker_2022','CRyPTIC_reuse_table']		99.85	1485262	51	lineage4.3.3	Pre-XDR-TB	['tbprofiler','tree','diff','CRyPTIC_reuse_table','input','CRyPTIC_CTB-NICD','Walker_2022']	tuberculosis: unclassified		Mycobacterium tuberculosis
SAMN14416882	['SRR11734768','SRR11662675']	WGS		SRX8223438	Illumina HiSeq 2500	PAIRED	Restriction Digest	GENOMIC	ILLUMINA	SRS6580076		['bp0','SRR11662675','SRR11734768','SRS6580076','SRP259494','PRJNA613706','M01760-60','SAMN14416882','613706','M01760-60_R1.fq.gz.tar','14416882','SRX8223438','M01760-60_R1.fq.gz']				13.364 N 100.987 E	THA	Asia		sputum	Homo sapiens	3	human																					1635	1636092714	666011433	PRJNA613706			99.19	2531817	86	lineage2.2.1	Pre-XDR-TB	['tree','diff','input','tbprofiler']	tuberculosis: unclassified		Mycobacterium tuberculosis
SAMEA5228896	ERR3077953	WGS	LSHTM	ERX3138841	Illumina HiSeq 2500	PAIRED	PCR	GENOMIC	ILLUMINA	ERS3036338	ERP111735	['ERX3138841','ERP111735','SAMEA5228896','ena-RUN-LSHTM-18-01-2019-12:42:13:051-24','517099','ena-STUDY-LSHTM-30-10-2018-09:17:03:191-1055','10826570','ERR3077953','tanz_40_S2','PRJEB29435','ERS3036338','ena-EXPERIMENT-LSHTM-18-01-2019-12:42:13:051-24']		2019-02-10T13:13:00.000Z																														75	75021735	40243571	PRJEB29435			99.41	464657	15	lineage4.2.2.2	Other	['tbprofiler','diff','input']	tuberculosis: unclassified		Mycobacterium tuberculosis
SAMN30381118	SRR21239977	WGS	STANFORD UNIVERSITY	SRX17249264	NextSeq 500	PAIRED	RANDOM	GENOMIC	ILLUMINA	SRS14814246	SRP394383	['pgy_314_R1.fastq.gz','30381118','870648','SAMN30381118','SRP394383','pgy_314','PRJNA870648','bp0','SRR21239977','SRS14814246','SRX17249264']	2017	2022-08-26T23:40:00.000Z			PRY	South America	Asuncion	sputum	Homo sapiens	3	human																					287	287745298	133471374	PRJNA870648								['input','standford']	tuberculosis: unclassified		Mycobacterium tuberculosis
SAMN40273500	SRR28240114	WGS	NIH / NIAID	SRX23851203	NextSeq 2000	PAIRED	RANDOM	GENOMIC	ILLUMINA	SRS20671275	SRP493618	['40273500','PRJNA1074779','SRP493618','TBPO-6440_lib61597_nextseq_ny0117_151bp.filtered_2_bwa.1.fastq.gz','57712','SAMN40273500','SRX23851203','SRR28240114','1074779','SRS20671275']	2022	2024-03-06T10:27:00.000Z		41.7151 N 44.8271 E	GEO	Asia	Tbilisi	sputum	Homo sapiens	3	human																					291	291268006	100475613	PRJNA1074779			99.33	1231989	41	lineage4.1.2.1	Sensitive	['tbprofiler','input','diff','tree']	tuberculosis: unclassified		Mycobacterium tuberculosis
SAMN14112150	SRR11090440	WGS	SAN RAFFAELE SCIENTIFIC INSTITUTE	SRX7729366	NextSeq 500	PAIRED	RANDOM	GENOMIC	ILLUMINA	SRS6149858	SRP249569	['SRP249569','MC79','592124','SRS6149858','Lib79','SRR11090440','PRJNA592124','SRX7729366','643-19_S25_R1_001.fastq.gz','14112150','SAMN14112150']		2020-02-14T15:43:00.000Z	sepsis		ITA	Europe			Homo sapiens	3	human																					864	864428691	336818764	PRJNA592124									NTM: avium complex		Mycobacterium intracellulare subsp. chimaera
SAMEA115745792	ERR13284550	WGS	UNIVERSITY OF OXFORD, NUFFIELD DEPARTMENT OF MEDIC	ERX12654976	NextSeq 500	PAIRED	RANDOM PCR	GENOMIC	ILLUMINA	ERS20255676	ERP161058	['webin-reads-eb95aa2043bb','eb95aa2043bb','PRJEB76547','SAMEA115745792','ERR13284550','1124794','b28b5ff0-515d-42d2-bc0f-19e45ec26bb9','ERP161058','41889368','ERX12654976','ERS20255676']	2020	2024-08-10T05:35:00.000Z			DEU	Europe																										1880	1880393453	787038502	PRJEB76547								CRyPTIC_2024	tuberculosis: unclassified		Mycobacterium tuberculosis
SAMEA115745305	ERR13284105	WGS	UNIVERSITY OF OXFORD, NUFFIELD DEPARTMENT OF MEDIC	ERX12654531	NextSeq 500	PAIRED	RANDOM PCR	GENOMIC	ILLUMINA	ERS20255189	ERP161058	['SAMEA115745305','webin-reads-67c1f6c6f86d','ERS20255189','41888991','b28b5ff0-515d-42d2-bc0f-19e45ec26bb9','67c1f6c6f86d','1124794','ERR13284105','PRJEB76547','ERP161058','ERX12654531']	2020	2024-08-10T16:23:00.000Z			DEU	Europe																										943	943963238	419102667	PRJEB76547								CRyPTIC_2024	tuberculosis: unclassified		Mycobacterium tuberculosis
SAMN19728451	SRR14827817	AMPLICON	ROCKEFELLER UNIVERSITY	SRX11157249	Illumina HiSeq 4000	SINGLE	PCR	GENOMIC	ILLUMINA	SRS9218726	SRP324258	['738381','H37Rv_LZD_10D_Med_batch2_rep3','SRP324258','RLC12_H37Rv_LZD_10D_Med_batch2_rep3','PRJNA738381','19728451','SAMN19728451','SRR14827817','SRX11157249','SRS9218726','H37Rv_LZD_10D_Med_batch2_rep3_S18_L004_R1_001.fastq.gz','bp0']		2021-06-16T14:54:00.000Z																														3128	3128194820	1265854583	PRJNA738381									tuberculosis: human-adapted	L4	Mycobacterium tuberculosis	H37Rv
SAMEA6875656	ERR4195401	WGS	Instituto_de_Biomedicina_de_Valencia	ERX4156882	Illumina MiSeq	PAIRED	RANDOM	GENOMIC	ILLUMINA	ERS4603217	ERP122165	['PRJEB38719','ERX4156882','mtb_valencia_isolates','ERR4195401','ERP122165','28874855','SAMEA6875656','G1836','ERS4603217','846033']	2016	2022-06-11T04:49:00.000Z			ESP	Europe	Valencia					S					S															749	749802624	402362014	PRJEB38719		No	99.55	1826294	108	lineage4.1.2.1	Sensitive	['tree','diff','TGU','input','Cancino-Muñoz_2022','tbprofiler']	tuberculosis: human-adapted	L4.1.2.1	Mycobacterium tuberculosis
SAMEA5975476	ERR3559728	WGS	FUDAN UNIVERSITY	ERX3559479	Illumina HiSeq 2500	PAIRED	RANDOM PCR	GENOMIC	ILLUMINA	ERS3778313	ERP117507	['ERP117507','PRJEB34582','ena-STUDY-FUDAN UNIVERSITY-25-09-2019-16:05:44:667-292','15231254','ena-EXPERIMENT-FUDAN UNIVERSITY-25-09-2019-16:05:21:813-656','639250','ena-RUN-FUDAN UNIVERSITY-25-09-2019-16:05:21:813-656','ERX3559479','SAMEA5975476','ERR3559728','SC0656','ERS3778313']	2018	2020-06-13T20:46:00.000Z			CHN	Asia		sputum	Homo sapiens	3	human																					784	784499400	332877176	PRJEB34582			99.6	1776291	60	lineage2.2.1.1	Sensitive	['Menardo_2021','tbprofiler','input','diff','tree']	tuberculosis: human-adapted	L2	Mycobacterium tuberculosis
SAMEA5975282	ERR3559534	WGS	FUDAN UNIVERSITY	ERX3559285	Illumina HiSeq 2500	PAIRED	RANDOM PCR	GENOMIC	ILLUMINA	ERS3778119	ERP117507	['PRJEB34582','15231060','ena-EXPERIMENT-FUDAN UNIVERSITY-25-09-2019-16:05:21:805-462','ERR3559534','ERX3559285','ena-RUN-FUDAN UNIVERSITY-25-09-2019-16:05:21:805-462','ERS3778119','SC0462','ena-STUDY-FUDAN UNIVERSITY-25-09-2019-16:05:44:667-292','ERP117507','639250','SAMEA5975282']	2018	2020-06-13T19:53:00.000Z			CHN	Asia		sputum	Homo sapiens	3	human																					1333	1333255500	519171404	PRJEB34582			99.58	1819434	62	lineage2.2.1	Sensitive	['tbprofiler','tree','diff','Menardo_2021','input']	tuberculosis: human-adapted	L2	Mycobacterium tuberculosis
SAMEA3284771	ERR2515964	WGS	CTB/NICD	ERX2535172	Illumina MiSeq	PAIRED	RANDOM	GENOMIC	ILLUMINA	ERS2400563	ERP107968	['493035','ERP107968','ERS2400563','ERR2515964','ERX2535172','experiment.8182','run.8182','SAMEA3284771','10125302','project.First_10k_genomes_study_set_5','PRJEB25997','sample.8182']		2021-10-23T19:14:00.000Z			ZAF	Africa						S	S			S		S	S				S	S	S				S			338	338519764	228266712	PRJEB25997	Walker_2022		99.75	642743	37	lineage4.3.2.1	Sensitive	['tbprofiler','CRyPTIC_CTB-NICD','tree','Napier_2020','Walker_2022','input','diff']	tuberculosis: human-adapted	L4.3.2.1	Mycobacterium tuberculosis
SAMN41471863	SRR29096804	WGS	FIND, THE FOUNDATION FOR INNOVATIVE NEW DIAGNOSTICS	SRX24620955	Illumina HiSeq 2000	PAIRED	RANDOM	GENOMIC	ILLUMINA	SRS21358109	SRP507535	['SRP507535','1109295','TB-CPath-Stephen-IS-1031-502147_S71_R1_001.fastq.gz','SRR29096804','AFDEC7_1216B7D23C6F_502147','SRX24620955','41471863','SAMN41471863','PRJNA1109295','AFDEC7_1216B7D23C6F','SRS21358109']		2024-05-21T10:13:00.000Z							Homo sapiens	3	human																					488	488077300	210448208	PRJNA1109295								WHO_mutations_2023	tuberculosis: unclassified		Mycobacterium tuberculosis
SAMN15180413	SRR11972187	WGS	UNIVERSITY OF OTAGO	SRX8516187	Illumina MiSeq	PAIRED	RANDOM	GENOMIC	ILLUMINA	SRS6813843	SRP266712	['M237','M237_R1.fastq.gz','SRS6813843','PRJNA638161','SAMN15180413','15180413','SRR11972187','638161','SRX8516187','SRP266712']		2020-06-10T04:50:00.000Z		16.8409 N 96.1735 E	MMR	Asia	Yangon	sputum	Homo sapiens	3	human																					175	175671457	111486135	PRJNA638161			91.38	285868	17	lineage2.2.1	RR-TB	['tree','input','tbprofiler','diff']	tuberculosis: unclassified		Mycobacterium tuberculosis
SAMEA7280312	ERR4553570	WGS	INSTITUTE OF TROPICAL MEDICINE	ERX4489940	Illumina HiSeq 2500	PAIRED	RANDOM	GENOMIC	ILLUMINA	ERS5040913	ERP123102	['ERS5040913','ITM2007-02423','PRJEB39569','ERP123102','15937359','ERR4553570','ERX4489940','ena-RUN-Institute of tropical medicine-28-08-2020-16:29:08:351-168','ena-EXPERIMENT-Institute of tropical medicine-28-08-2020-16:29:08:351-168','ena-STUDY-Institute of tropical medicine-27-07-2020-14:37:16:152-1905','SAMEA7280312','660147']	2007	2020-08-29T18:46:00.000Z			BGD	Asia		sputum	Homo sapiens	3	human																					159	159717532	70426703	PRJEB39569			99.46	918179	32	lineage1.1.3.1	MDR-TB	['input','tree','tbprofiler','diff']	tuberculosis: unclassified		Mycobacterium tuberculosis
SAMN22261987	SRR17133627	AMPLICON	BEIJING CHEST HOSPITAL	SRX13318012	Ion Torrent Proton	PAIRED	PCR	GENOMIC	ION_TORRENT	SRS11226193	SRP349266	['sample_147','SAMN22261987','771241','SRX13318012','SRS11226193','bp0','sample147.bam','SRP349266','22261987','147.bam','PRJNA771241','SRR17133627']	2020	2021-12-04T20:31:00.000Z			CHN	Asia	Beijing	As reported: tissue sample	Homo sapiens	3	human																					261	261505582	143632841	PRJNA771241									unclassified mycobacteria		Mycobacterium sp.
SAMEA104360946	ERR2988368	WGS	WELLCOME SANGER INSTITUTE	ERX2990783	HiSeq X Ten	PAIRED	RANDOM	GENOMIC	ILLUMINA	ERS1985924	ERP024108	['ERX2990783','SC_RUN_24497_8#234','9aaddf4c-a525-11e7-854e-3c4a9275d6c8','PRJEB21813','SAMEA104360946','10670045','ERR2988368','ERP024108','SC_EXP_24497_8#234','512657','ERS1985924','Mycobacteria_in_non_CF_bronchiectasis_patients-sc-4853']		2019-05-19T21:37:00.000Z																														360	360565350	155814066	PRJEB21813									NTM: avium complex		Mycobacterium avium
SAMN15718803	SRR12380739	WGS	DIVISION OF GENOMIC MEDICINE AND INNOVATION SUPPORT	SRX8879627	NextSeq 500	SINGLE	RANDOM PCR	GENOMIC	ILLUMINA	SRS7140104	SRP275727	['SRP275727','MTBDR180871_S45_good_1.fastq.gz','SRX8879627','MTBDR180871','15718803','650561','bp0','SAMN15718803','SRS7140104','SRR12380739','PRJNA650561']	2019	2020-08-03T23:07:00.000Z		15.87 N 100.99 E	THA	Asia		sputum	Homo sapiens	3	human																					104	104163653	50963368	PRJNA650561									tuberculosis: unclassified		Mycobacterium tuberculosis
SAMN02350464	['SRR1019138','SRR1140959']	WGS		['SRX368653','SRX447347']	Illumina HiSeq 2000	PAIRED	RANDOM	GENOMIC	ILLUMINA	SRS494376		['H780JADXX140107.2.Illumina_P5-Hinet_P7-Xeran.bam','SRR1019138','2386222.WR38085.Pond-310584.H780JADXX140107.P','218281','SAMN02350464','2350464','SRX447347','SRS494376','SRR1140959','SRX368653','C2UF3ACXX131015.2.tagged_869.bam','PRJNA218281','NL_003','2386222.WR38087.Solexa-189367.C2UF3ACXX131015.P','SRP032191','PRJNA183624']					ZAF	Africa	Prince Cyril Zulu CDC		Homo sapiens	3	human																					1834	1834299784	1015883021	PRJNA218281			99.07	2262583	51	lineage1.2.2.2	MDR-TB	['input','tbprofiler','Napier_2020','tree','diff']	tuberculosis: human-adapted	L1.3.2	Mycobacterium tuberculosis
SAMN05576564	SRR4037858	WGS	HARVARD MEDICAL SCHOOL	SRX2028980	Illumina HiSeq 2000	PAIRED	RANDOM	GENOMIC	ILLUMINA	SRS1623319	SRP082185	['P30-Liver-C2','SRX2028980','SRP082185','PRJNA323744','SRS1623319','5576564','763-LivC2_1.fastq.gz','SAMN05576564','323744','SRR4037858']	2013-08	2016-08-19T09:43:00.000Z		29.6483 S 30.3318 E	ZAF	Africa	Kwazulu-Natal	necropsy (morgue)	Homo sapiens	3	human																					466	466915728	333693647	PRJNA323744								['input','intrapatient_ZAF','denylist','Napier_2020']	tuberculosis: human-adapted	L4.3.2.1	Mycobacterium tuberculosis
SAMEA7157403	['ERR5865676','ERR5865675']	WGS		['ERX5511470','ERX5511471']	Illumina HiSeq 2500	PAIRED		GENOMIC	ILLUMINA	ERS4917865		['ena-EXPERIMENT-Swiss Tropical and Public Health Institute-03-05-2021-19:33:15:184-2140','SRS8943253','674180','ena-RUN-Swiss Tropical and Public Health Institute-03-05-2021-19:33:15:184-2139','ERS4917865','SAMEA7157403','G04211','19059975','ERP123095','ena-RUN-Swiss Tropical and Public Health Institute-03-05-2021-19:33:15:184-2140','ERX5511470','ena-STUDY-Swiss Tropical and Public Health Institute-27-07-2020-11:23:30:592-1894','ena-EXPERIMENT-Swiss Tropical and Public Health Institute-03-05-2021-19:33:15:184-2139','ERR5865675','ERR5865676','ERX5511471','PRJEB39561']					GEO	Asia																										1430	1431046376	800580621	PRJEB39561			99.39	3038127	66	lineage2.2.1	Pre-XDR-TB	['R-MDR_GEO','tree','input','tbprofiler','diff']	tuberculosis: unclassified		Mycobacterium tuberculosis
SAMEA104361010	ERR2988430	WGS	WELLCOME SANGER INSTITUTE	ERX2990845	HiSeq X Ten	PAIRED	RANDOM	GENOMIC	ILLUMINA	ERS1985988	ERP024108	['PRJEB21813','10670107','SAMEA104361010','9cec784a-a525-11e7-854e-3c4a9275d6c8','Mycobacteria_in_non_CF_bronchiectasis_patients-sc-4853','ERP024108','SC_EXP_24497_8#296','512657','SC_RUN_24497_8#296','ERX2990845','ERR2988430','ERS1985988']		2020-02-28T18:59:00.000Z																														346	346885052	147712075	PRJEB21813									NTM: avium complex		Mycobacterium avium
SAMN14344075	SRR11564408	AMPLICON	RUTGERS UNIVERSITY NEWARK	SRX8133791	Illumina MiSeq	PAIRED	PCR	GENOMIC	ILLUMINA	SRS6497230	SRP256991	['2492-DA-0877','PRJNA608715','SRR11564408','SRX8133791','SRS6497230','14344075','2492-DA-0877_S15_L001_R1_001.fastq','SAMN14344075','608715','SRP256991']		2020-04-17T19:27:00.000Z			GHA	Africa		sputum	Homo sapiens	3	human																					29	29274370	11941396	PRJNA608715									tuberculosis: unclassified		Mycobacterium tuberculosis
SAMN13438787	SRR10570915	WGS	COLORADO STATE UNIVERSITY	SRX7252369	Illumina HiSeq 2500	PAIRED	RANDOM	GENOMIC	ILLUMINA	SRS5750631	SRP234310	['bp0','SRR10570915','13438787','SRP234310','SAMN13438787','SRS5750631','Md04032','PRJNA592722','SRX7252369','Md04032_62_S18_R1_001.fastq.gz','592722']		2019-12-02T13:30:00.000Z	Leprosy		MDG	Africa		skin	Homo sapiens	3	human																					1590	1590209235	692601117	PRJNA592722									leprosy		Mycobacterium leprae
SAMEA115746381	ERR13285171	WGS	UNIVERSITY OF OXFORD, NUFFIELD DEPARTMENT OF MEDIC	ERX12655597	NextSeq 500	PAIRED	RANDOM PCR	GENOMIC	ILLUMINA	ERS20256265	ERP161058	['41889915','webin-reads-11c709633bcd','ERS20256265','1124794','b28b5ff0-515d-42d2-bc0f-19e45ec26bb9','ERR13285171','PRJEB76547','SAMEA115746381','11c709633bcd','ERP161058','ERX12655597']	2020	2024-08-19T22:09:00.000Z			DEU	Europe																										351	351192407	167915428	PRJEB76547								CRyPTIC_2024	tuberculosis: unclassified		Mycobacterium tuberculosis
SAMN08732539	SRR6855822	WGS	SAN RAFFAELE	SRX3810967	Illumina MiSeq	PAIRED	RANDOM	GENOMIC	ILLUMINA	SRS3061514	SRP128089	['428596','SRX3810967','bp0','SRP128089','SRR6855822','SRS3061514','CE01705388_S30.gatk.bam','8732539','PRJNA428596','SAMN08732539','CE01705388','CE01705388_WGS']		2018-03-20T13:10:00.000Z							Homo sapiens	3	human																					346	346848848	214495375	PRJNA428596			99.62	598210	28	lineage4.3.3;lineage4.3.2.1	Pre-XDR-TB	['diff','tbprofiler','input']	tuberculosis: unclassified		Mycobacterium tuberculosis
SAMN18648185	SRR14164431	WGS	STANFORD UNIVERSITY	SRX10532897	NextSeq 550	PAIRED	RANDOM	GENOMIC	ILLUMINA	SRS8656170	SRP289688	['SRP289688','ms_303','PRJNA671770','18648185','SAMN18648185','L-16-4423-S187','bp0','SRX10532897','SRR14164431','SRS8656170','671770','L-16-4423-S187_R1.fastq.gz']	2016	2021-04-07T13:31:00.000Z			BRA	South America	Mato Grosso do Sul, Campo Grande	sputum	Homo sapiens	3	human																					367	367513464	144517047	PRJNA671770								['standford','input']	tuberculosis: unclassified		Mycobacterium tuberculosis
SAMEA116000352	ERR13654157	WGS	NATIONAL INSTITUTE OF HEALTH DR. RICARDO JORGE	ERX13024916	NextSeq 550	PAIRED	RANDOM	GENOMIC	ILLUMINA	ERS20963951	ERP111748	['PRJEB29446','ERX13024916','505027','ERP111748','ERS20963951','INSA_27102018','43578361','ERR13654157','PT_TB1127','SAMEA116000352']	2024	2024-09-14T20:44:00.000Z			PRT	Europe																										553	553914442	144951045	PRJEB29446									tuberculosis: unclassified		Mycobacterium tuberculosis
SAMN30381051	SRR21239860	WGS	STANFORD UNIVERSITY	SRX17249381	NextSeq 500	PAIRED	RANDOM	GENOMIC	ILLUMINA	SRS14814364	SRP394383	['bp0','PRJNA870648','870648','30381051','SRP394383','SRS14814364','pgy_247_R1.fastq.gz','pgy_247','SRX17249381','SRR21239860','SAMN30381051']	2017	2022-08-26T23:39:00.000Z			PRY	South America	Asuncion	sputum	Homo sapiens	3	human																					382	382847816	178081111	PRJNA870648								['input','standford']	tuberculosis: unclassified		Mycobacterium tuberculosis
SAMEA115750142	ERR13290990	WGS	UNIVERSITY OF OXFORD, NUFFIELD DEPARTMENT OF MEDIC	ERX12661476	Illumina NovaSeq 6000	PAIRED	RANDOM PCR	GENOMIC	ILLUMINA	ERS20266429	ERP161058	['PRJEB76547','SAMEA115750142','41909100','1124794','ERR13290990','ERX12661476','b28b5ff0-515d-42d2-bc0f-19e45ec26bb9','084f0b906577','webin-reads-084f0b906577','ERS20266429','ERP161058']	2020	2024-08-09T21:36:00.000Z			TWN	Asia																										930	930931912	295317918	PRJEB76547								CRyPTIC_2024	tuberculosis: unclassified		Mycobacterium tuberculosis
SAMEA8719235	ERR8976109	WGS	CTB/NICD	ERX5544338	Illumina NovaSeq 6000	PAIRED	RANDOM	GENOMIC	ILLUMINA	ERS6403679	ERP128647	['project.Wellcome_clinical_isolates_site10','PRJEB44577','ERX5544338','SAMEA8719235','run.29670.1','sample.29670','26340200','ERR8976109','ERS6403679','experiment.29670','773351','ERP128647']		2022-03-15T07:55:00.000Z			ZAF	Africa						S				R	I	R	S	S				R		S	R	S	S	S	R	879	879686438	289756611	PRJEB44577	CRyPTIC_reuse_table		99.54	1837799	64	lineage2.2.1.1	MDR-TB	['input','diff','tbprofiler','CRyPTIC_reuse_table','CRyPTIC_CTB-NICD','tree']	tuberculosis: unclassified		Mycobacterium tuberculosis
SAMN38810232	SRR27198089	RNA-Seq	HARVARD TH CHAN SCHOOL OF PUBLIC HEALTH	SRX22878267	Illumina MiSeq	PAIRED	PCR	SYNTHETIC	ILLUMINA	SRS19850907	SRP477760	['bp0','SRS19850907','13118-S-RLLgr5_S40_L001_R1_001.fastq.gz','SAMN38810232','13118_RLL gran 5_bacterialDNA','1052011','38810232','SRX22878267','SRR27198089','SRP477760','PRJNA1052011','DNA-231205FOR-22']	2019	2023-12-13T10:44:00.000Z			USA	North America	Pittsburg	lung	Macaca fascicularis	3	crab-eating macaque																					56	56859213	40259788	PRJNA1052011									tuberculosis: unclassified		Mycobacterium tuberculosis
SAMEA7157062	['ERR5865024','ERR5865025','ERR5865023']	WGS		['ERX5510818','ERX5510819','ERX5510820']	Illumina HiSeq 2500	PAIRED		GENOMIC	ILLUMINA	ERS4917524		['SRS8942912','ena-EXPERIMENT-Swiss Tropical and Public Health Institute-03-05-2021-19:33:15:157-1488','ena-EXPERIMENT-Swiss Tropical and Public Health Institute-03-05-2021-19:33:15:157-1489','ERR5865025','ERR5865024','ERP123095','ena-RUN-Swiss Tropical and Public Health Institute-03-05-2021-19:33:15:157-1487','ena-RUN-Swiss Tropical and Public Health Institute-03-05-2021-19:33:15:157-1488','ERR5865023','ena-EXPERIMENT-Swiss Tropical and Public Health Institute-03-05-2021-19:33:15:157-1487','ERS4917524','674180','PRJEB39561','ena-RUN-Swiss Tropical and Public Health Institute-03-05-2021-19:33:15:157-1489','ERX5510819','SAMEA7157062','ERX5510820','ena-STUDY-Swiss Tropical and Public Health Institute-27-07-2020-11:23:30:592-1894','ERX5510818','G07998','19059646']					GEO	Asia																										773	774514236	386174035	PRJEB39561								['input','R-MDR_GEO']	tuberculosis: unclassified		Mycobacterium tuberculosis
SAMEA1485394	ERR161192	WGS	SC	ERX137042	Illumina HiSeq 2000	PAIRED	RANDOM	GENOMIC	ILLUMINA	ERS107810	ERP001072	['204548','ERR161192','ERS107810','SAMEA1485394','PRJEB2794','ERP001072','Karonga_Prevention_Study__KPS____whole_genome_sequencing_in_a_whole_population-sc-2011-12-13T10:33:26Z-2066','1139014','Karonga_Prevention_Study__KPS____whole_genome_sequ','2004973-sc-2012-03-23T12:16:42Z-1386292','ERX137042','SC_EXP_7960_6#85','SC_RUN_7960_6#85']	2001	2014-10-19T14:17:00.000Z			MWI	Africa	Karonga	sputum	Homo sapiens	3	human							S						S								328	328028800	175408803	PRJEB2794	Coll_2018		99.48	2871242	65	lineage3.1.1	Sensitive	['tbprofiler','diff','Napier_2020','tree','input','Menardo_2021','Menardo_2018','Karonga_Prevention_Study','Coll_2018']	tuberculosis: human-adapted	L3.1.1	Mycobacterium tuberculosis
SAMN28052520	SRR19048754	WGS	NATIONAL INSTITUTE OF INFECTIOUS DISEASES "L. SPALLANZANI"	SRX15119973	Ion Torrent S5	SINGLE	RANDOM	GENOMIC	ION_TORRENT	SRS12864110	SRP373287	['SRP373287','28052520','SRR19048754','SP1412','SP1412.fastq','SRS12864110','834606','PRJNA834606','SRX15119973','SAMN28052520','bp0']	2020	2022-05-03T04:34:00.000Z		41.86 N 12.45 E	ITA	Europe	Rome	sputum	Homo sapiens	3	human																					554	554429648	419817659	PRJNA834606									tuberculosis: unclassified		Mycobacterium tuberculosis
SAMEA115746016	ERR13284784	WGS	UNIVERSITY OF OXFORD, NUFFIELD DEPARTMENT OF MEDIC	ERX12655210	Illumina MiSeq	PAIRED	RANDOM PCR	GENOMIC	ILLUMINA	ERS20255900	ERP161058	['1124794','PRJEB76547','ERX12655210','b28b5ff0-515d-42d2-bc0f-19e45ec26bb9','41889574','SAMEA115746016','webin-reads-6f8723eb3883','ERP161058','ERS20255900','6f8723eb3883','ERR13284784']	2020	2024-08-19T10:38:00.000Z			DEU	Europe																										399	399397992	275483793	PRJEB76547								CRyPTIC_2024	tuberculosis: unclassified		Mycobacterium tuberculosis
SAMEA3401009	ERR2516459	WGS	HARVARD MEDICAL SCHOOL	ERX2535675	Illumina HiSeq 2500	PAIRED	RANDOM	GENOMIC	ILLUMINA	ERS2401137	ERP107971	['10125797','PRJEB26000','ERR2516459','experiment.8590','run.8590','ERX2535675','sample.8590','ERS2401137','SAMEA3401009','project.First_10k_genomes_study_set_8','ERP107971','493038']		2021-10-23T19:20:00.000Z			NLD	Europe										R		R					R	R								830	830919888	568297129	PRJEB26000	Walker_2022							['Napier_2020','Walker_2022','CRyPTIC_Harvard','input']	tuberculosis: human-adapted	L2.2.1	Mycobacterium tuberculosis
SAMEA7550269	ERR4816907	WGS	PUBLIC HEALTH ENGLAND	ERX4686749	Illumina HiSeq 2500	PAIRED	RANDOM	GENOMIC	ILLUMINA	ERS5306919	ERP124941	['project.PHE-TB','experiment.19727','ERS5306919','sample.19727','22469664','SAMEA7550269','PRJEB41201','run.19727','773303','ERX4686749','ERP124941','ERR4816907']		2021-11-10T16:29:00.000Z			GBR	Europe																										385	385914583	168385680	PRJEB41201			96.43	1761348	39	lineage1.1.1	Other	['tree','input','diff','CRyPTIC_PHE','tbprofiler']	tuberculosis: unclassified		Mycobacterium tuberculosis
SAMEA7702173	ERR4972555	WGS	HOSPITAL GENERAL UNIVERSITARIO GREGORIO MARANON	ERX4791211	NextSeq 500	PAIRED	PCR	GENOMIC	ILLUMINA	ERS5458683	ERP125674	['SAMEA7702173','17760187','ena-RUN-Hospital General Universitario Gregorio Maranon-10-12-2020-12:56:41:077-85','ena-EXPERIMENT-Hospital General Universitario Gregorio Maranon-10-12-2020-12:56:41:077-85','698873','ARG29305-18','ena-STUDY-Hospital General Universitario Gregorio Maranon-10-12-2020-11:15:07:381-97','PRJEB41837','ERS5458683','ERR4972555','ERX4791211','ERP125674']	2018	2021-02-07T05:52:00.000Z			ARG	South America			Homo sapiens	3	human																					342	342848501	137678107	PRJEB41837			99.52	2005769	68	lineage4.3.2	MDR-TB	['input','standford','diff','tbprofiler']	tuberculosis: unclassified		Mycobacterium tuberculosis
SAMN12825844	SRR10306006	WGS	CHINESE CENTER FOR DISEASE CONTROL AND PREVENTION	SRX7017295	Illumina HiSeq 2500	PAIRED	RANDOM	GENOMIC	ILLUMINA	SRS5538512	SRP226155	['PRJNA573798','12448','SRX7017295','573798','SRS5538512','bp0','SRP226155','SRR10306006','12825844','12448_1.fq.gz','SAMN12825844','CN1254']	2007	2019-10-18T05:31:00.000Z		32.26 N 116.77 E	CHN	Asia	Anhui	sputum	Homo sapiens	3	human																					500	500224000	278017829	PRJNA573798			98.55	1598981	91	lineage2.2.1	Sensitive	['input','tbprofiler','tree','diff']	tuberculosis: unclassified		Mycobacterium tuberculosis
SAMN30949436	SRR21689703	WGS	RIVM	SRX17687166	Illumina HiSeq 2500	PAIRED	RANDOM	GENOMIC	ILLUMINA	SRS15218554	SRP399356	['SRR21689703','SRX17687166','SRS15218554','PRJNA882748','SRP399356','RIVM0752','SAMN30949436','bp0','30949436','882748','RIVM0752.bam']	2018	2022-09-23T18:03:00.000Z			NLD	Europe		sputum	Homo sapiens	3	human																					465	465388521	120543009	PRJNA882748								input	tuberculosis: unclassified		Mycobacterium tuberculosis
SAMEA113556216	ERR11488680	WGS	FZB	ERX10894856	NextSeq 500	PAIRED		GENOMIC	ILLUMINA	ERS15552339	ERP147779	['86810e0e-614f-4ad6-9cd7-0bc407fc82e6','ERR11488680','989949','ERX10894856','36323232','SAMEA113556216','ERS15552339','PRJEB62665','ena-EXPERIMENT-TAB-27-05-2023-22:16:03:827-27781','ERP147779','ena-RUN-TAB-27-05-2023-22:16:03:827-27782','SMN-452']		2023-09-24T11:06:00.000Z			MOZ	Africa	Maputo																									361	361983891	172582377	PRJEB62665			99.69	1259862	40	lineage4.3.3	MDR-TB	['R-RR_MOZ','input','tbprofiler','diff','tree']	tuberculosis: unclassified		Mycobacterium tuberculosis
SAMN06920117	SRR5552561	WGS	THE UNIVERSITY OF QUEENSLAND	SRX2818567	Illumina MiSeq	PAIRED	RANDOM	GENOMIC	ILLUMINA	SRS2196989	SRP106764	['PRJNA385247','385247','SRR5552561','SAMN06920117','15MT4694','SRS2196989','SRP106764','6920117','SRX2818567','15MT_4694']	2015	2017-05-12T19:09:00.000Z			PNG	Oceania	Daru	sputum	Homo sapiens	3	human																					270	270582000	140502855	PRJNA385247			98.98	291128	12	lineage2.2.1.1	MDR-TB	['Napier_2020','input','tbprofiler','Menardo_2021']	tuberculosis: human-adapted	L2.2.1.1	Mycobacterium tuberculosis
SAMN15701166	SRR12367021	WGS	DIVISION OF GENOMIC MEDICINE AND INNOVATION SUPPORT	SRX8866287	NextSeq 500	SINGLE	RANDOM PCR	GENOMIC	ILLUMINA	SRS7127258	SRP275544	['PRJNA650263','bp0','15701166','SRR12367021','SRX8866287','SAMN15701166','650263','SRP275544','MTBDR180209','MTBDR180209_S119_good_1.fastq.gz','SRS7127258']	2019	2020-08-03T04:31:00.000Z		15.87 N 100.99 E	THA	Asia		sputum	Homo sapiens	3	human																					75	75167999	37538842	PRJNA650263									tuberculosis: unclassified		Mycobacterium tuberculosis
SAMEA9976762	ERR6866065	WGS	IMPERIAL COLLEGE LONDON	ERX6489493	Illumina HiSeq 2000	PAIRED	RANDOM	GENOMIC	ILLUMINA	ERS7655041	ERP123401	['PRJEB39837','CA1014609_raw_wgs_R1R2','ERP123401','ERR6866065','CA1014609','CA1014609_raw_wgs','ena-STUDY-IMPERIAL COLLEGE LONDON-12-08-2020-14:44:57:582-2394','666870','SAMEA9976762','ERS7655041','ERX6489493','22011563']	2009	2021-10-15T13:51:00.000Z			PER	South America	Lima		Homo sapiens	3	human																					376	376066104	161607669	PRJEB39837			99.65	1590378	53	lineage4.3.3	MDR-TB	['input','standford','tbprofiler','tree','diff']	tuberculosis: unclassified		Mycobacterium tuberculosis
SAMEA115746113	ERR13284884	WGS	UNIVERSITY OF OXFORD, NUFFIELD DEPARTMENT OF MEDIC	ERX12655310	NextSeq 500	PAIRED	RANDOM PCR	GENOMIC	ILLUMINA	ERS20255997	ERP161058	['ERS20255997','b28b5ff0-515d-42d2-bc0f-19e45ec26bb9','webin-reads-2959e1bbfd9e','PRJEB76547','ERR13284884','SAMEA115746113','ERP161058','41889663','2959e1bbfd9e','ERX12655310','1124794']	2020	2024-08-10T11:59:00.000Z			DEU	Europe																										787	787623353	334618009	PRJEB76547								CRyPTIC_2024	tuberculosis: unclassified		Mycobacterium tuberculosis
SAMEA112801203	ERR11067358	WGS	FZB	ERX10514288	NextSeq 2000	PAIRED		GENOMIC	ILLUMINA	ERS14808749	ERP010814	['ERS14808749','ERR11067358','33853259','ena-EXPERIMENT-TAB-21-03-2023-12:28:22:311-125197','SAMEA112801203','ena-STUDY-FZB-22-06-2015-17:16:39:392-292','ERP010814','ERX10514288','287903','21007864','ena-RUN-TAB-21-03-2023-12:28:22:311-125198','PRJEB9680']		2023-07-21T01:59:00.000Z																														451	451313080	162443360	PRJEB9680			99.26	1644119	54	lineage1.1.3.1	Sensitive	['diff','input','tree','tbprofiler']	tuberculosis: unclassified		Mycobacterium tuberculosis
SAMEA115942605	ERR13582774	WGS	SECTION OF VETERINARY BACTERIOLOGY, INSTITUTE FOR	ERX12952677	Illumina MiSeq	PAIRED	PCR	GENOMIC	ILLUMINA	ERS20901551	ERP163449	['PRJEB79262','ena-RUN-TAB-21-08-2024-15:33:18:098-248347','ERS20901551','632b0454-101e-4364-9bbc-5485b7c92cc6','ERP163449','ERX12952677','SAMEA115942605','43330603','AAZV5','1151560','ena-EXPERIMENT-TAB-21-08-2024-15:33:18:098-248346','ERR13582774']	2018	2024-08-30T00:07:00.000Z			ZAF	Africa		As reported: Endotracheal tube	Loxodonta sp.	2	African elephant																					479	479733838	309734152	PRJEB79262									tuberculosis: unclassified		Mycobacterium tuberculosis
SAMEA919861	ERR031468	WGS	SC	ERX1998333	Illumina Genome Analyzer II	PAIRED	RANDOM	GENOMIC	ILLUMINA	ERS017299	ERP000124	['249646','Mtb key strains-sc-2010-03-24','PRJEB2070','ERP000124','ERR031468','SC_EXP_5627_6#6','ERX1998333','ERS017299','203813','SAMEA919861','SC_RUN_5627_6#6','N0003-sc-2010-11-10-1006313']		2012-07-31T04:01:00.000Z																														745	745913280	550199142	PRJEB2070									tuberculosis: unclassified		Mycobacterium tuberculosis
SAMEA7527352	ERR4798760	WGS	FOUNDATION FOR MEDICAL RESEARCH INDIA	ERX4668184	NextSeq 500	PAIRED	RANDOM	GENOMIC	ILLUMINA	ERS5283824	ERP124850	['ERX4668184','22460898','experiment.27225','773292','PRJEB41116','ERP124850','project.Mumbai','SAMEA7527352','run.27225','ERS5283824','ERR4798760','sample.27225']		2021-11-10T01:29:00.000Z			IND	Asia	Mumbai						S						S	R							S			R		982	982902600	426099372	PRJEB41116	Walker_2022		99.51	1619904	53	lineage2.2.1	Pre-XDR-TB	['CRyPTIC_IND','tbprofiler','diff','input','tree','Walker_2022']	tuberculosis: unclassified		Mycobacterium tuberculosis
SAMEA2419104	ERR464777	WGS	UNIVERSITY OF BASEL	ERX431115	Illumina HiSeq 2000	SINGLE	RANDOM	GENOMIC	ILLUMINA	ERS424625	ERP005364	['248091','PRJEB5925','2786195','ena-EXPERIMENT-UNIVERSITY OF BASEL-18-03-2014-20:29:09:744-59','ERP005364','ERS424625','ERX431115','P059','ena-RUN-UNIVERSITY OF BASEL-18-03-2014-20:29:09:744-59','ERR464777','SAMEA2419104','ena-STUDY-UNIVERSITY OF BASEL-18-03-2014-20:29:17:546-637']		2014-05-18T00:13:00.000Z			CHE	Europe																										1433	1433497239	1075578739	PRJEB5925								['Menardo_2018','Napier_2020','Menardo_2021']	tuberculosis: human-adapted	L4.4.1.1	Mycobacterium tuberculosis
SAMN26934577	SRR18473979	WCS	FUDAN UNIVERSITY	SRX14606235	HiSeq X Ten	PAIRED	PCR	GENOMIC	ILLUMINA	SRS12374646	SRP365807	['SRX14606235','SRP365807','TB16521','E76','SRR18473979','SZ_2016_0521_R1.fastq.gz','SAMN26934577','PRJNA819540','819540','SRS12374646','26934577','bp0']	2016	2022-03-26T17:14:00.000Z		22.55 N 114.09 E	CHN	Asia	Shenzhen	sputum	Homo sapiens	3	human																					1011	1011480144	399354775	PRJNA819540									tuberculosis: unclassified		Mycobacterium tuberculosis
SAMEA113538606	['ERR11466582','ERR11466583']	WGS		['ERX10872739','ERX10872740']	NextSeq 500	PAIRED		GENOMIC	ILLUMINA	ERS15535027		['ERR11466583','PRJEB62480','ena-EXPERIMENT-TAB-22-05-2023-12:53:16:485-8602','ena-RUN-TAB-22-05-2023-12:53:16:486-8605','d05d2f15-c027-4055-b906-d9d6d110849e','ena-EXPERIMENT-TAB-22-05-2023-12:53:16:486-8604','ERS15535027','ERX10872739','BTB-993','ERR11466582','ena-RUN-TAB-22-05-2023-12:53:16:485-8603','35506983','ERP147571','979605','SAMEA113538606','ERX10872740']					BWA	Africa																										1110	1110604107	517109859	PRJEB62480			99.03	2230174	55	lineage4.4.1.1	Sensitive	['tbprofiler','Kopanyo','diff','input']	tuberculosis: unclassified		Mycobacterium tuberculosis
SAMEA7157054	['ERR5865002','ERR5865004','ERR5865003']	WGS		['ERX5510798','ERX5510799','ERX5510797']	Illumina HiSeq 2500	PAIRED		GENOMIC	ILLUMINA	ERS4917516		['G07983','ERR5865002','SRS8942904','SAMEA7157054','674180','ERX5510798','ERX5510799','ERX5510797','ena-RUN-Swiss Tropical and Public Health Institute-03-05-2021-19:33:15:156-1468','ena-EXPERIMENT-Swiss Tropical and Public Health Institute-03-05-2021-19:33:15:156-1467','PRJEB39561','ena-STUDY-Swiss Tropical and Public Health Institute-27-07-2020-11:23:30:592-1894','ena-EXPERIMENT-Swiss Tropical and Public Health Institute-03-05-2021-19:33:15:156-1466','ena-EXPERIMENT-Swiss Tropical and Public Health Institute-03-05-2021-19:33:15:156-1468','ERP123095','ERR5865003','19059598','ERR5865004','ena-RUN-Swiss Tropical and Public Health Institute-03-05-2021-19:33:15:156-1466','ena-RUN-Swiss Tropical and Public Health Institute-03-05-2021-19:33:15:156-1467','ERS4917516']					GEO	Asia																										634	634623636	315910667	PRJEB39561			98.92	2683547	80	lineage4.3.3	MDR-TB	['tbprofiler','tree','input','R-MDR_GEO','diff']	tuberculosis: unclassified		Mycobacterium tuberculosis
SAMN22202870	SRR16295820	WGS	SHENZHEN THIRD PEOPLE'S HOSPITAL	SRX12574652	Illumina NovaSeq 6000	PAIRED	RANDOM	GENOMIC	ILLUMINA	SRS10530978	SRP340062	['bp0','SAMN22202870','SRX12574652','119-1.fq.gz','PRJNA766993','SRS10530978','SRP340062','766993','mutant-119-1','22202870','SRR16295820']	2021	2021-10-12T09:06:00.000Z							Homo sapiens	3	human																					1289	1289723400	417184117	PRJNA766993			67.52	1263113	31	lineage2.2.1	Sensitive	['diff','input','tbprofiler','tree']	tuberculosis: unclassified		Mycobacterium tuberculosis
SAMN25078219	SRR17657987	WGS	RUTGERS UNIVERSITY NEWARK	SRX13825999	Illumina NovaSeq 6000	PAIRED	RANDOM	GENOMIC	ILLUMINA	SRS11705224	SRP355687	['SRX13825999','PRJNA798436','31-1xA_1.fastq.gz','SAMN25078219','=A17','25078219','SRP355687','bp0','798436','31-1xA','SRS11705224','SRR17657987']		2022-01-18T19:32:00.000Z																														6756	6756645198	2237593625	PRJNA798436			99.44	1821764	60	lineage2.2.1	MDR-TB	['tree','input','tbprofiler','diff']	tuberculosis: unclassified		Mycobacterium tuberculosis
SAMN33272105	SRR23445130	WGS	PUBLIC HEALTH AGENCY OF CANADA	SRX19354559	Illumina MiSeq	PAIRED	RANDOM	GENOMIC	ILLUMINA	SRS16751565	SRP422284	['SRP422284','2200196','SRS16751565','2200196_S27_L001_R1_001.fastq','934340','PRJNA934340','SAMN33272105','33272105','SRX19354559','bp0','SRR23445130']	2022	2023-02-13T13:49:00.000Z		49.54 N 97.10 W	CAN	North America		As reported: urine	Homo sapiens	3	human																					360	360246432	217248659	PRJNA934340			99.61	951212	51	La3	Sensitive	['input','diff','tree','tbprofiler']	tuberculosis: animal-adapted	La3	Mycobacterium orygis
SAMEA112181553	ERR10610105	WGS	UNIVERSITY OF ANTWERP	ERX10082455	Illumina HiSeq 2500	PAIRED	RANDOM PCR	GENOMIC	ILLUMINA	ERS14291393	ERP142932	['907686','PRJEB57919','ERS14291393','ERX10082455','ena-RUN-TAB-05-12-2022-05:55:53:623-35467','ERP142932','32068928','aae09883-fd24-4fcc-881e-56543f55ec3d','ERR10610105','GA523-248','SAMEA112181553','ena-EXPERIMENT-TAB-05-12-2022-05:55:53:623-35466']	2012	2022-12-07T17:49:00.000Z			ZAF	Africa		sputum	Homo sapiens	3	human																					1209	1209049752	575751409	PRJEB57919			99.5	1440611	49	lineage2.2.1	RR-TB	['tbprofiler','diff','tree','input']	tuberculosis: unclassified		Mycobacterium tuberculosis
SAMN15718604	SRR12380529	WGS	DIVISION OF GENOMIC MEDICINE AND INNOVATION SUPPORT	SRX8879195	NextSeq 500	SINGLE	RANDOM PCR	GENOMIC	ILLUMINA	SRS7139674	SRP275727	['15718604','650561','SRX8879195','MTBDR181173','bp0','MTBDR181173_S123_good_1.fastq.gz','SRS7139674','SAMN15718604','PRJNA650561','SRR12380529','SRP275727']	2019	2020-08-03T22:13:00.000Z		15.87 N 100.99 E	THA	Asia		sputum	Homo sapiens	3	human																					116	116182728	55600470	PRJNA650561									tuberculosis: unclassified		Mycobacterium tuberculosis
SAMN11489097	SRR8948275	AMPLICON	NATIONAL DEFENSE MEDICAL COLLEGE	SRX5728289	Illumina MiSeq	PAIRED	PCR	GENOMIC	ILLUMINA	SRS4666046	SRP193612	['NDMCTB3_S6_L001_R1_001.fastq.gz','11489097','SRX5728289','PRJNA534357','SRS4666046','bp0','SRR8948275','NDMCTB3','534357','SAMN11489097','SRP193612']		2019-04-24T02:06:00.000Z			JPN	Asia			Homo sapiens	3	human																					296	296933184	219158612	PRJNA534357									tuberculosis: unclassified		Mycobacterium tuberculosis
SAMN40031739	SRR28045616	WGS	CHRISTIAN MEDICAL COLLAGE, VELLORE	SRX23696909	Illumina NovaSeq 6000	PAIRED	RANDOM	GENOMIC	ILLUMINA	SRS20528217	SRP226525	['3301010579','PRJNA575883','575883','SRS20528217','3301010579_R1.fastq.gz','SAMN40031739','40031739','SRX23696909','SRR28045616','SRP226525']	2020	2024-02-22T07:25:00.000Z		21.7679 N 78.8718 E	IND	Asia	Madhya Pradesh - Bhairopur		Homo sapiens	3	human																					1090	1090826718	459958439	PRJNA575883			99.32	1839852	61	lineage1.1.2	Sensitive	['tbprofiler','diff','input','tree']	tuberculosis: unclassified		Mycobacterium tuberculosis
SAMN25289283	['SRR17831451','SRR18149528']	WGS		['SRX13992548','SRX14297362']	Illumina HiSeq 2500	['PAIRED','SINGLE']	PCR	GENOMIC	ILLUMINA	SRS11831977		['B-15_2.fastq.gz','M.tb-B-15','SRR17831451','SRP356434','B-15','SAMN25289283','bp0','SRX13992548','25289283','800003','SRR18149528','SRS11831977','B-15_1.fastq.gz','PRJNA800003','SRX14297362']					CHN	Asia	Beijing		Homo sapiens	3	human																					3080	3081720900	948664893	PRJNA800003									tuberculosis: unclassified		Mycobacterium tuberculosis
SAMEA12855028	ERR11246011	WGS	SWISS TROPICAL AND PUBLIC HEALTH INSTITUTE	ERX10654215	Illumina NovaSeq 6000	SINGLE	RANDOM	GENOMIC	ILLUMINA	ERS10461916	ERP135175	['34308595','PRJEB50582','SAMEA12855028','ena-EXPERIMENT-TAB-17-04-2023-19:57:14:816-8119','8cc6b8bd-130a-4c76-a0b2-3197bafe5cc6','ena-RUN-TAB-17-04-2023-19:57:14:816-8120','ERX10654215','G45677','930268','ERS10461916','ERP135175','ERR11246011']	2016	2023-07-27T11:29:00.000Z			GEO	Asia		sputum																								176	176664049	58725412	PRJEB50582									tuberculosis: unclassified		Mycobacterium tuberculosis
SAMEA115744284	ERR13273177	WGS	UNIVERSITY OF OXFORD, NUFFIELD DEPARTMENT OF MEDIC	ERX12643603	NextSeq 500	PAIRED	RANDOM PCR	GENOMIC	ILLUMINA	ERS20254168	ERP161058	['SAMEA115744284','PRJEB76547','ERR13273177','webin-reads-01a8ef077273','ERS20254168','01a8ef077273','ERP161058','b28b5ff0-515d-42d2-bc0f-19e45ec26bb9','ERX12643603','1124794','41870276']	2020	2024-08-23T16:17:00.000Z			DEU	Europe																										360	360684721	152118656	PRJEB76547								CRyPTIC_2024	tuberculosis: unclassified		Mycobacterium tuberculosis
SAMEA114443434	ERR13249417	WGS	SEOUL NATIONAL UNIVERSITY	ERX12620068	Illumina MiSeq	PAIRED	RANDOM	GENOMIC	ILLUMINA	ERS16431218	ERP151439	['41815629','SAMEA114443434','GReAT_JP_333','ERP151439','webin-reads-GReAT_JP_333','ERR13249417','1022751','PRJEB66375','ERX12620068','c7f31963-9edb-49ef-a000-987e031fb6cb','ERS16431218']	2007	2024-08-11T00:57:00.000Z			JPN	Asia		sputum	Homo sapiens	3	human																					528	528849747	314192026	PRJEB66375									tuberculosis: unclassified		Mycobacterium tuberculosis
SAMEA112188668	ERR10748074	WGS	CTB/NICD	ERX10199680	Illumina MiSeq	PAIRED	RANDOM	GENOMIC	ILLUMINA	ERS14298557	ERP143048	['experiment.S001','ERX10199680','32028681','ERS14298557','sample.S001','SAMEA112188668','South African MDR-TB 2019-2020','ERP143048','ERR10748074','run.S001','908050','PRJEB58017']		2023-01-17T16:04:00.000Z																														512	512708507	349060882	PRJEB58017			99.9	1125874	69	lineage4.3.3	Pre-XDR-TB	['diff','tbprofiler','input','tree']	tuberculosis: unclassified		Mycobacterium tuberculosis
SAMN31673452	SRR22251457	WGS	INSTITUTE OF CLINICAL PATHOLOGY AND MEDICAL RESEARCH	SRX18228271	NextSeq 500	PAIRED	RANDOM	GENOMIC	ILLUMINA	SRS15724553	SRP407089	['SRX18228271','899911','bp0','SAMN31673452','SRR22251457','SRP407089','31673452','PRJNA899911','19-1773-0038','SRS15724553','19-1773-0038_1.fastq.gz']	2019	2022-11-09T23:52:00.000Z			AUS	Oceania	NSW		Homo sapiens	3	human																					195	195977046	91670634	PRJNA899911			99.55	1402924	42	lineage4.8	Sensitive	['tbprofiler','diff','input']	tuberculosis: unclassified		Mycobacterium tuberculosis
SAMN28552990	SRR19320528	WGS	WADSWORTH CENTER	SRX15380560	Illumina MiSeq	PAIRED	RANDOM	GENOMIC	ILLUMINA	SRS13109593	SRP374006	['SRS13109593','SRX15380560','SRR19320528','IDR1700029261-01-01','835805','IDR1700029261-01-01_R1.fastq.gz','PRJNA835805','SAMN28552990','SRP374006','28552990']	2017	2022-05-20T02:53:00.000Z			USA	North America	Rockland County	lymph node	Homo sapiens	3	human																					563	563895703	366778926	PRJNA835805			99.74	1047724	57	lineage4.3.4.1	Sensitive	['input','tree','tbprofiler','diff']	tuberculosis: unclassified		Mycobacterium tuberculosis
SAMEA2782980	ERR752228	WGS	SC	ERX695910	Illumina HiSeq 2000	PAIRED	RANDOM	GENOMIC	ILLUMINA	ERS552725	ERP006738	['SC_EXP_14723_8#32','ERS552725','ERP006738','29500-sc-2107824','SC_RUN_14723_8#32','The_interaction_between_the_host_and_pathogen_genetics_in_susceptibility_to_pulmonary_tuberculosis-sc-3274','SAMEA2782980','ERR752228','ERX695910','3336975','272028','PRJEB7056']		2016-01-18T14:54:00.000Z			THA	Asia																										572	572439400	322493948	PRJEB7056			99.55	1528540	35	lineage2.2.1	Other	['Napier_2020','diff','input','tree','Menardo_2021','tbprofiler']	tuberculosis: human-adapted	L2.2.1	Mycobacterium tuberculosis
SAMN03648526	SRR2101279	WGS	UNIVERSITY OF OXFORD	SRX1095973	Illumina HiSeq 2500	PAIRED	RANDOM	GENOMIC	ILLUMINA	SRS991181	SRP061066	['PRJNA282721','3648526','SRS991181','SRX1095973','SRR2101279','SAMN03648526','282721','SRP061066','20c07fb7-b3a8-4083-8d2e-d0d9da8d7e67','20c07fb7-b3a8-4083-8d2e-d0d9da8d7e67_R00000039_v3.bam']		2015-07-15T08:48:00.000Z			ZAF	Africa						S	S			S		S	S	S			S	S	S				S			469	469446559	302604967	PRJNA282721	CRyPTIC_WHO2021_PMC7612554		99.41	796656	52	lineage2.2.1	Sensitive	['tree','Menardo_2018','tbprofiler','diff','Menardo_2021','Walker_2022','Napier_2020','input']	tuberculosis: human-adapted	L2.2.1	Mycobacterium tuberculosis
SAMN21855902	SRR16088066	WGS	NIH / NIAID	SRX12374653	NextSeq 500	PAIRED	RANDOM	GENOMIC	ILLUMINA	SRS10345561	SRP338907	['TBPO-1066_lib34506_nextseq_n0283_151bp.filtered_2nd.1.fastq.gz','766649','16067','PRJNA766649','SRR16088066','SRS10345561','SRX12374653','SAMN21855902','bp0','21855902','SRP338907']	2019	2021-10-16T13:57:00.000Z		41.7151 N 44.8271 E	GEO	Asia	Tbilisi	sputum	Homo sapiens	3	human																					594	594039947	259301690	PRJNA766649								input	tuberculosis: unclassified		Mycobacterium tuberculosis
SAMEA1101770	ERR2510471	WGS	SAN RAFFAELE SCIENTIFIC INSTITUTE	ERX2529886	NextSeq 500	PAIRED	RANDOM	GENOMIC	ILLUMINA	ERS2394787	ERP107941	['ERS2394787','ERP107941','ERR2510471','PRJEB25972','493033','run.3481','10121099','SAMEA1101770','project.First_10k_genomes_study_set_3','ERX2529886','experiment.3481','sample.3481']		2021-10-23T14:07:00.000Z			PAK	Asia						S				R	S	R	S	S				R	S	S	S	S	S	S	R	223	223780119	99341535	PRJEB25972	['CRyPTIC_reuse_table','Walker_2022']		99.63	1257711	41	lineage3	MDR-TB	['CRyPTIC_reuse_table','tree','diff','input','Walker_2022','CRyPTIC_SanRaffaele','tbprofiler','Napier_2020']	tuberculosis: human-adapted	L3	Mycobacterium tuberculosis
SAMEA7544364	ERR4811304	WGS	CCDC	ERX4679750	HiSeq X Ten	PAIRED	RANDOM	GENOMIC	ILLUMINA	ERS5301022	ERP124934	['ERR4811304','run.14068','773297','22464200','ERX4679750','ERS5301022','SAMEA7544364','project.CDC_22','PRJEB41194','sample.14068','experiment.14068','ERP124934']		2021-11-10T05:58:00.000Z			CHN	Asia						S	S			R	S	R	S	R				R	R	S	S	S	R	S	R	1121	1121092800	483754909	PRJEB41194	['Walker_2022','CRyPTIC_reuse_table']		99.34	1670935	57	lineage2.2.1	Pre-XDR-TB	['Walker_2022','diff','input','CRyPTIC_CCDC_CDC_22','tbprofiler','tree','CRyPTIC_reuse_table']	tuberculosis: unclassified		Mycobacterium tuberculosis
SAMEA5542160	ERR3256251	WGS	LSHTM	ERX3283020	Illumina MiSeq	PAIRED	PCR	GENOMIC	ILLUMINA	ERS3344219	ERP114520	['mtb_drs2_PHL-D2012-0108_S7','ena-EXPERIMENT-LSHTM-29-03-2019-14:35:33:805-143','556171','ERS3344219','12343531','ena-RUN-LSHTM-29-03-2019-14:35:33:805-143','ena-STUDY-LSHTM-28-03-2019-12:03:37:355-131','ERP114520','SAMEA5542160','ERX3283020','PRJEB31905','ERR3256251']		2019-07-23T14:19:00.000Z			PHL	Asia																										436	436304787	257937789	PRJEB31905			99.48	1178665	78	lineage1.2.1.2	HR-TB	['tbprofiler','input','diff','Menardo_2021','tree','Napier_2020']	tuberculosis: human-adapted	L1.2.2	Mycobacterium tuberculosis
SAMN08626045	SRR6824692	WGS	BEIJING INSTITUTE OF GENOMICS,CHINESE ACADEMY OF SCIENCES	SRX3781129	HiSeq X Ten	PAIRED	RANDOM	GENOMIC	ILLUMINA	SRS3034676	SRP134826	['SRR6824692','PRJNA436454','8626045','SRS3034676','SRX3781129','SRP134826','SAMN08626045','MTB16360_D16083399_H33JJALXX_L6_2.clean.fq.gz','436454','MDR_16360']	2007	2018-03-12T10:21:00.000Z		34.46 N 113.40 E	CHN	Asia	Henan	sputum	Homo sapiens	3	human																					2047	2047815000	849719959	PRJNA436454			99.53	1727236	59	lineage2.2.1	MDR-TB	['tbprofiler','tree','input','Menardo_2021','diff','Napier_2020']	tuberculosis: human-adapted	L2.2.1	Mycobacterium tuberculosis
SAMN03647161	SRR2099988	WGS	UNIVERSITY OF OXFORD	SRX1094682	Illumina HiSeq 2500	PAIRED	RANDOM	GENOMIC	ILLUMINA	SRS991858	SRP061066	['3647161','PRJNA282721','2479fb9d-0da7-458c-8ecc-57d31aa2ed56_R00000039_v3.bam','SRR2099988','SRP061066','282721','SRS991858','SAMN03647161','2479fb9d-0da7-458c-8ecc-57d31aa2ed56','SRX1094682']		2015-07-15T13:15:00.000Z			GBR	Europe										S		R						S								515	515411320	284210095	PRJNA282721	CRyPTIC_WHO2021_PMC7612554		99.56	1697347	56	lineage3.1.2.1	HR-TB	['tbprofiler','Walker_2022','tree','diff','Napier_2020','Menardo_2021','Menardo_2018','input']	tuberculosis: human-adapted	L3.1.2.1	Mycobacterium tuberculosis
SAMEA115746729	ERR13285554	WGS	UNIVERSITY OF OXFORD, NUFFIELD DEPARTMENT OF MEDIC	ERX12655980	Illumina NovaSeq 6000	PAIRED	RANDOM PCR	GENOMIC	ILLUMINA	ERS20256613	ERP161058	['e5f61be32691','41890262','ERS20256613','ERX12655980','PRJEB76547','b28b5ff0-515d-42d2-bc0f-19e45ec26bb9','SAMEA115746729','ERP161058','webin-reads-e5f61be32691','1124794','ERR13285554']	2020	2024-08-09T21:04:00.000Z			USA	North America																										854	854705807	294288074	PRJEB76547								CRyPTIC_2024	tuberculosis: unclassified		Mycobacterium tuberculosis
SAMEA5164180	ERR4024816	WGS	WELLCOME SANGER INSTITUTE	ERX4026204	HiSeq X Ten	PAIRED	RANDOM	GENOMIC	ILLUMINA	ERS2971902	ERP112727	['ERR4024816','SAMEA5164180','ERX4026204','PRJEB30294','626130','The_Genomics_of_Multidrug_Resistant_Tuberculosis_Transmission__NIHR_funded_-sc-5364','SC_RUN_28832_4#303','ERP112727','14628054','35c8b922-6414-11e8-bf99-3c4a9275d6c8','ERS2971902','SC_EXP_28832_4#303']		2020-04-19T13:01:00.000Z																														507	507785216	89384149	PRJEB30294			99.64	1759226	60	lineage4.3.2	Sensitive	['tree','tbprofiler','diff','input']	tuberculosis: unclassified		Mycobacterium tuberculosis
SAMEA10030455	ERR7911555	WGS	FZB	ERX7478952	NextSeq 500	PAIRED		GENOMIC	ILLUMINA	ERS7708662	ERP132622	['FND-454','24682422','794636','ERS7708662','ERP132622','SAMEA10030455','ERR7911555','ena-EXPERIMENT-FZB-05-01-2022-10:45:57:324-713','ena-STUDY-FZB-22-10-2021-10:26:06:450-343','ERX7478952','ena-RUN-FZB-05-01-2022-10:45:57:324-713','PRJEB48275']		2022-07-28T01:22:00.000Z			ZAF	Africa						S				S		R	S	R				R								776	776621805	312600131	PRJEB48275	Finci_2022							['input','Finci_2022']	tuberculosis: human-adapted	L2.2.2	Mycobacterium tuberculosis
SAMEA2079439	['ERR376934','ERR350107']	WGS		['ERX322943','ERX349311']	Illumina HiSeq 2000	PAIRED	RANDOM	GENOMIC	ILLUMINA	ERS253724		['ERX322943','2372454','ERS253724','SC_EXP_10771_4#33','ERR376934','Global_and_local_genomics_of_Mycobacterium_ulcerans-sc-2013-06-06T12:45:33Z-2656','SC_RUN_10315_8#33','PRJEB4025','33_BP67-sc-2013-06-06T15:03:05Z-1641830','SC_EXP_10315_8#33','SC_RUN_10771_4#33','ERP003279','ERX349311','ERR350107','SAMEA2079439','222603']					CMR	Africa		wound	Homo sapiens	3	human																					766	766198400	380968820	PRJEB4025									NTM: unclassified		Mycobacterium ulcerans
SAMN08708898	SRR6832424	WGS	SAN RAFFAELE	SRX3788618	Illumina HiSeq 2500	PAIRED	RANDOM	GENOMIC	ILLUMINA	SRS3041283	SRP128089	['bp0','37-0509_220816_UKR_220816_100.gatk.bam','37-0509_WGS','428596','SRS3041283','SRX3788618','SRR6832424','8708898','PRJNA428596','37-0509','SRP128089','SAMN08708898']		2018-03-14T10:29:00.000Z							Homo sapiens	3	human																					328	328978008	154184519	PRJNA428596			99.43	1620021	27	lineage2.2.1	MDR-TB	['input','tbprofiler','tree','diff']	tuberculosis: unclassified		Mycobacterium tuberculosis
SAMN18146658	SRR13861466	WGS	UNIVERISTY OF ANTWERP	SRX10242676	Illumina HiSeq 2500	PAIRED		GENOMIC	ILLUMINA	SRS8383919	SRP308980	['SRS8383919','SRP308980','PRJNA706121','18146658','bp0','706121','SAMN18146658','SPUTUM2500K-FASTA46-MPER10.41-CONTHsap-CPER89.59-SEED2960210370','STUDYSPUTUM2500K-FASTA46-MPER10.41-CONTHsap-CPER89.59-SEED2960210370.R1.fastq.gz','ID2960210370','SRR13861466','SRX10242676']	2021	2021-03-05T03:47:00.000Z						simulated/in silico																								749	749986800	396213326	PRJNA706121								['denylist','laboratory_synthetic','input']	tuberculosis: human-adapted	L4	Mycobacterium tuberculosis	H37Rv
SAMEA8718632	ERR8975504	WGS	CTB/NICD	ERX5543736	Illumina HiSeq 4000	PAIRED	RANDOM	GENOMIC	ILLUMINA	ERS6403077	ERP128647	['ERP128647','project.Wellcome_clinical_isolates_site10','PRJEB44577','773351','ERS6403077','26339601','SAMEA8718632','ERX5543736','sample.14526','run.14526.1','experiment.14526','ERR8975504']		2022-03-15T07:29:00.000Z			ZAF	Africa						S				S	S	S	S	S				S		S	S	S	S	S		475	475756800	211584374	PRJEB44577	CRyPTIC_reuse_table		99.56	1627807	56	lineage2.2.1	Sensitive	['input','tbprofiler','CRyPTIC_CTB-NICD','diff','tree','CRyPTIC_reuse_table']	tuberculosis: unclassified		Mycobacterium tuberculosis
SAMN08143568	SRR6356984	WGS	NIH	SRX3453342	Illumina HiSeq 2500	PAIRED	RANDOM	GENOMIC	ILLUMINA	SRS2742045	SRP126325	['SRX3453342','bp0','PRJNA421446','SRP126325','SAMN08143568','SRR6356984','421446','TB-CPath-Rosenthal-NMN1975_S94_R1_001.fastq.gz','SRS2742045','8143568','NMN1975_2285']	2016-02	2017-12-07T10:05:00.000Z		40.4093 N 49.8671 E	AZE	Asia	Baku	sputum	Homo sapiens	3	human																					335	335339592	137304856	PRJNA421446								input	tuberculosis: unclassified		Mycobacterium tuberculosis
SAMN05789086	SRR5153326	WGS	BI	SRX2471417	Illumina HiSeq 2500	PAIRED	RANDOM	GENOMIC	ILLUMINA	SRS1903418	SRP075210	['SRX2471417','SAMN05789086','5789086','PRJNA318002','BI_1319','318002','SRP075210','SRS1903418','SRR5153326','Mycobacterium tuberculosis G-095']	2014	2017-01-07T05:40:00.000Z			GEO	Asia	Tbilisi	sputum	Homo sapiens	3	human																					859	859555854	403665755	PRJNA318002			96.16	1325635	28	lineage2.2.1	HR-TB	['input','Nimmo_2024','tbprofiler','diff','tree']	tuberculosis: human-adapted	L2	Mycobacterium tuberculosis
SAMEA3715368	ERR1367609	WGS	UNIVERSITY OF BASEL	ERX1438735	Illumina HiSeq 2500	SINGLE	RANDOM	GENOMIC	ILLUMINA	ERS1022517	ERP013625	['PRJEB12179','SAMEA3715368','319350','4887308','ERS1022517','ena-EXPERIMENT-UNIVERSITY OF BASEL-20-04-2016-21:00:54:597-7','ena-RUN-UNIVERSITY OF BASEL-20-04-2016-21:00:54:597-7','G00523','ERP013625','ERR1367609','ERX1438735','ena-STUDY-UNIVERSITY OF BASEL-16-12-2015-15:48:55:084-10']		2016-04-23T09:14:00.000Z			CHE	Europe																										603	603903138	459396445	PRJEB12179								['Menardo_2018','clusters_CHE']	tuberculosis: unclassified		Mycobacterium tuberculosis
SAMN24851365	SRR17567914	WGS	UNIVERSITY OF WISCONSIN-MADISON	SRX13737132	Illumina HiSeq 2000	PAIRED	RANDOM	GENOMIC	ILLUMINA	SRS11614732	SRP313707	['SAMN24851365','SRP313707','720149','SRX13737132','PRJNA720149','SRS11614732','24851365','SRR17567914','bp0','540-4BP','540-4BP_1.fastq']		2022-01-11T19:35:00.000Z							Homo sapiens	3	human																					537	537584544	200140231	PRJNA720149								['input','laboratory_biofilm']	tuberculosis: unclassified		Mycobacterium tuberculosis
SAMN26442634	SRR18231869	AMPLICON	TGEN NORTH	SRX14373291	Illumina MiSeq	PAIRED	PCR	GENOMIC	ILLUMINA	SRS12186057	SRP339739	['bp0','PRJNA767896','SRP339739','TB-B324-054_S42_L001_R1_001.fastq.gz','26442634','767896','SRX14373291','B324_AMP.0','SRR18231869','SAMN26442634','B324_AMP','SRS12186057']	2017	2022-03-04T19:49:00.000Z			ZAF	Africa	Capetown	sputum	Homo sapiens	3	human																					71	71128708	45291673	PRJNA767896									tuberculosis: unclassified		Mycobacterium tuberculosis
SAMN03648230	SRR2100983	WGS	UNIVERSITY OF OXFORD	SRX1095677	Illumina HiSeq 2500	PAIRED	RANDOM	GENOMIC	ILLUMINA	SRS990555	SRP061066	['SRS990555','53bdcfda-9fbe-4afe-891a-4732b0b4fb39_R00000039_v3.bam','3648230','SAMN03648230','282721','SRP061066','PRJNA282721','SRX1095677','SRR2100983','C00014934']		2015-07-16T23:27:00.000Z			GBR	Europe										S		S					S	S								481	481542600	346370235	PRJNA282721	CRyPTIC_WHO2021_PMC7612554		99.56	1770420	39	lineage4.8	Sensitive	['diff','input','Menardo_2018','tbprofiler','Napier_2020','Walker_2022','Menardo_2021','tree']	tuberculosis: human-adapted	L4.8	Mycobacterium tuberculosis
SAMN30157989	SRR20969953	WGS	CENTRE FOR TUBERCULOSIS CONTROL OF GUANGDONG PROVINCE	SRX16987778	Illumina NovaSeq 6000	PAIRED	RANDOM	GENOMIC	ILLUMINA	SRS14573542	SRP390552	['30157989','D20003504a.realigned.bam','SAMN30157989','PRJNA866200','SRP390552','gdtb_422','SRX16987778','866200','SRS14573542','bp0','SRR20969953','D20003504a']	2017	2022-08-08T18:40:00.000Z		23.08 N 113.14 E	CHN	Asia	Guangdong	sputum	Homo sapiens	3	human																					1420	1420964827	132951376	PRJNA866200			99.57	1844476	63	lineage2.1	HR-TB	['diff','tbprofiler','tree','input']	tuberculosis: unclassified		Mycobacterium tuberculosis
SAMEA104362181	ERR2184340	WGS	UNIVERSIDAD PERUANA CAYETANO HEREDIA, PERU	ERX2240507	Illumina HiSeq 4000	PAIRED	RANDOM	GENOMIC	ILLUMINA	ERS1987159	ERP104985	['12061571','ERR2184340','run.628','548708','project.Peru-set1-Tandem','sample.628','ERS1987159','ERX2240507','ERP104985','SAMEA104362181','PRJEB23245','experiment.628']	2015	2021-10-17T08:38:00.000Z			PER	South America						S				S	S	S	S	S				S		S	S	S	S	S	S	523	523182600	230833585	PRJEB23245	['Walker_2022','CRyPTIC_reuse_table']		99.68	1728559	65	lineage4	Sensitive	['tree','diff','Walker_2022','CRyPTIC_UPCH','CRyPTIC_reuse_table','tbprofiler','Nimmo_2024','input']	tuberculosis: human-adapted	L4	Mycobacterium tuberculosis
SAMEA7156833	['ERR5864600','ERR5864599']	WGS		['ERX5510395','ERX5510394']	Illumina HiSeq 2500	PAIRED		GENOMIC	ILLUMINA	ERS4917296		['ena-STUDY-Swiss Tropical and Public Health Institute-27-07-2020-11:23:30:592-1894','674180','ERX5510395','PRJEB39561','ERR5864599','ena-EXPERIMENT-Swiss Tropical and Public Health Institute-03-05-2021-19:33:15:137-1063','ERP123095','ERS4917296','ena-RUN-Swiss Tropical and Public Health Institute-03-05-2021-19:33:15:137-1064','ERR5864600','ena-RUN-Swiss Tropical and Public Health Institute-03-05-2021-19:33:15:137-1063','19060649','SAMEA7156833','ena-EXPERIMENT-Swiss Tropical and Public Health Institute-03-05-2021-19:33:15:137-1064','G07706','ERX5510394','SRS8942684']					GEO	Asia																										561	561240072	275323127	PRJEB39561								['R-MDR_GEO','input']	tuberculosis: unclassified		Mycobacterium tuberculosis
SAMN41148462	SRR28859959	WGS	WADSWORTH CENTER	SRX24420203	NextSeq 550	PAIRED	RANDOM	GENOMIC	ILLUMINA	SRS21175665	SRP338930	['766641','IDR2300032376-01-02','SRR28859959','PRJNA766641','SAMN41148462','41148462','IDR2300032376-01-02.R1.fastq.gz','SRP338930','SRS21175665','SRX24420203']	2023	2024-05-01T11:30:00.000Z			USA	North America	New York state		Homo sapiens	3	human																					507	507152242	221201980	PRJNA766641			99.75	1657908	55	lineage4.3.3	Sensitive	['diff','tbprofiler','input','tree']	tuberculosis: unclassified		Mycobacterium tuberculosis
SAMN30952791	SRR21661628	WGS	WADSWORTH CENTER	SRX17661396	Illumina MiSeq	PAIRED	RANDOM	GENOMIC	ILLUMINA	SRS15193521	SRP338930	['SAMN30952791','SRP338930','SRX17661396','IDR1600050515-01-01_S15_L001_R1_001.fastq.gz','766641','SRS15193521','SRR21661628','30952791','PRJNA766641','IDR1600050515']	2016	2022-09-21T14:32:00.000Z			USA	North America	New York state		Homo sapiens	3	human																					436	436487037	290925691	PRJNA766641			99.47	1070162	55	lineage6	Other	['tbprofiler','diff','input','tree']	tuberculosis: unclassified		Mycobacterium tuberculosis
SAMEA9976601	ERR6865904	WGS	IMPERIAL COLLEGE LONDON	ERX6489332	Illumina HiSeq 2000	PAIRED	RANDOM	GENOMIC	ILLUMINA	ERS7654880	ERP123401	['CA0514509','ERX6489332','PRJEB39837','CA0514509_raw_wgs','SAMEA9976601','ena-STUDY-IMPERIAL COLLEGE LONDON-12-08-2020-14:44:57:582-2394','ERR6865904','CA0514509_raw_wgs_R1R2','ERP123401','22011402','666870','ERS7654880']	2009	2021-10-15T13:50:00.000Z			PER	South America	Lima		Homo sapiens	3	human																					277	277281602	120747186	PRJEB39837								['input','standford']	tuberculosis: unclassified		Mycobacterium tuberculosis
SAMEA7555491	ERR4822122	WGS	PUBLIC HEALTH ENGLAND	ERX4691964	Illumina HiSeq 2500	PAIRED	RANDOM	GENOMIC	ILLUMINA	ERS5312134	ERP124941	['experiment.24943','ERX4691964','ERR4822122','ERS5312134','22474898','project.PHE-TB','SAMEA7555491','ERP124941','PRJEB41201','773303','sample.24943','run.24943']		2021-11-11T03:15:00.000Z			GBR	Europe																										1036	1036604890	476716335	PRJEB41201								['input','CRyPTIC_PHE']	tuberculosis: unclassified		Mycobacterium tuberculosis
SAMN43780694	SRR30673654	WGS	FIND, THE FOUNDATION FOR INNOVATIVE NEW DIAGNOSTICS	SRX26091979	NextSeq 500	PAIRED	RANDOM	GENOMIC	ILLUMINA	SRS22658297	SRP532857	['PRJNA1160005','SRP532857','SRX26091979','1160005','43780694','SAMN43780694','WGS-TB038060216','TB038060216_R1.fastq.gz','TB038060216','SRS22658297','SRR30673654']	2022	2024-09-16T05:01:00.000Z			ZAF	Africa		sputum	Homo sapiens	3	human																					790	790222394	363245082	PRJNA1160005									tuberculosis: unclassified		Mycobacterium tuberculosis
SAMEA112803988	ERR11044304	WGS	FZB	ERX10491095	NextSeq 500	PAIRED		GENOMIC	ILLUMINA	ERS14811534	ERP010814	['ERR11044304','ena-RUN-TAB-21-03-2023-10:23:43:115-79554','PRJEB9680','ERP010814','33856043','ena-STUDY-FZB-22-06-2015-17:16:39:392-292','19001210','ena-EXPERIMENT-TAB-21-03-2023-10:23:43:115-79553','ERX10491095','287903','ERS14811534','SAMEA112803988']		2023-07-20T20:55:00.000Z																														746	746205029	320116711	PRJEB9680			99.63	1726244	58	lineage4.3.3	Sensitive	['tbprofiler','diff','tree','input']	tuberculosis: unclassified		Mycobacterium tuberculosis
SAMEA7546872	ERR4813367	WGS	UNIVERSIDAD PERUANA CAYETANO HEREDIA	ERX4683357	Illumina NovaSeq 6000	PAIRED	RANDOM	GENOMIC	ILLUMINA	ERS5303527	ERP124939	['PRJEB41199','experiment.30757','sample.30757','SAMEA7546872','773301','ERX4683357','ERP124939','ERR4813367','project.Peru_Wellcome','run.30757','ERS5303527','22466266']	2015	2021-11-10T09:56:00.000Z			PER	South America						S	S			I	R	R	S	R				R	S	S	S	S	R	S	R	502	502187344	161120546	PRJEB41199	['CRyPTIC_reuse_table','Walker_2022']		99.41	1759321	66	lineage4.1.2.1	Pre-XDR-TB	['CRyPTIC_UPCH','input','standford','tree','CRyPTIC_reuse_table','diff','Walker_2022','tbprofiler']	tuberculosis: unclassified		Mycobacterium tuberculosis
SAMEA4744207	ERR2652964	WGS	NORWEGIAN INSTITUTE OF PUBLIC HEALTH	ERX2669418	Illumina MiSeq	PAIRED	RANDOM	GENOMIC	ILLUMINA	ERS2564318	ERP109440	['ERP109440','PRJEB27366','476915','ena-STUDY-NORWEGIAN INSTITUTE OF PUBLIC HEALTH-19-06-2018-13:52:22:783-854','ena-RUN-NORWEGIAN INSTITUTE OF PUBLIC HEALTH-19-06-2018-13:51:32:577-51','SAMEA4744207','ERS2564318','SKTB7','ERR2652964','9578738','ena-EXPERIMENT-NORWEGIAN INSTITUTE OF PUBLIC HEALTH-19-06-2018-13:51:32:577-51','ERX2669418']	1987	2018-07-12T08:47:00.000Z			CAN	North America			Homo sapiens	3	human																					141	141825844	67862567	PRJEB27366			99.76	897950	29	lineage4.4.1.1	Sensitive	['Nimmo_2024','tbprofiler','tree','input','diff']	tuberculosis: human-adapted	L4	Mycobacterium tuberculosis
SAMN03648560	SRR2101313	WGS	UNIVERSITY OF OXFORD	SRX1096007	Illumina HiSeq 2500	PAIRED	RANDOM	GENOMIC	ILLUMINA	SRS991154	SRP061066	['SRR2101313','SRP061066','2dfba13f-ac85-494c-a02f-5655c77a8ed6','3648560','282721','SRX1096007','SAMN03648560','2dfba13f-ac85-494c-a02f-5655c77a8ed6_R00000039_v3.bam','SRS991154','PRJNA282721']		2015-07-15T16:10:00.000Z			ZAF	Africa						S	S			S		S	S	S			S	S	S				S			427	427454635	285752201	PRJNA282721	CRyPTIC_WHO2021_PMC7612554		99.43	760435	43	lineage4.1.1.1	Sensitive	['Menardo_2018','input','Walker_2022','Napier_2020','Menardo_2021','tbprofiler','diff','tree']	tuberculosis: human-adapted	L4.1.1.1	Mycobacterium tuberculosis
SAMEA2061584	ERR330668	WGS	SC	ERX303597	Illumina HiSeq 2000	PAIRED	RANDOM	GENOMIC	ILLUMINA	ERS234519	ERP000276	['PRJEB2221','SC_EXP_10050_7#19','Mycobacterium tuberculosis pilot-sc-2010-07-26','ERX303597','ERP000276','S00017335-sc-2013-04-10T14:01:29Z-1610126','SAMEA2061584','2337716','ERR330668','SC_RUN_10050_7#19','203976','ERS234519']		2013-08-29T08:18:00.000Z																														429	429546600	242244715	PRJEB2221			99.58	1715269	39	lineage4.8	Sensitive	['input','tbprofiler','diff','tree']	tuberculosis: unclassified		Mycobacterium tuberculosis
SAMEA7552364	ERR4818999	WGS	PUBLIC HEALTH ENGLAND	ERX4688841	Illumina MiSeq	PAIRED	RANDOM	GENOMIC	ILLUMINA	ERS5309011	ERP124941	['773303','ERP124941','ERS5309011','sample.21819','ERX4688841','experiment.21819','PRJEB41201','ERR4818999','run.21819','22471756','project.PHE-TB','SAMEA7552364']		2021-11-10T20:22:00.000Z			GBR	Europe																										197	197444412	133858618	PRJEB41201			99.92	841667	28	lineage4.9	Sensitive	['input','tbprofiler','diff','CRyPTIC_PHE']	tuberculosis: unclassified		Mycobacterium tuberculosis
SAMN31030227	SRR21732286	WGS	MDUPHL	SRX17727882	NextSeq 500	PAIRED	RANDOM	GENOMIC	ILLUMINA	SRS15257346	SRP399923	['SRR21732286','SRX17727882','PRJNA857537','SRS15257346','SAMN31030227','AUSMDU00020892','AUSMDU00020892_S17_R1_001.fastq.gz','SRP399923','857537','31030227']	2018	2022-09-27T23:39:00.000Z			AUS	Oceania	Victoria		Homo sapiens	3	human																					573	573351855	243344377	PRJNA857537			99.59	1685867	58	lineage2.2.1	Sensitive	['input','tree','diff','tbprofiler']	tuberculosis: unclassified		Mycobacterium tuberculosis
SAMEA12853568	ERR11244834	WGS	SWISS TROPICAL AND PUBLIC HEALTH INSTITUTE	ERX10653038	Illumina HiSeq 2500	SINGLE	RANDOM	GENOMIC	ILLUMINA	ERS10460689	ERP135175	['34307311','ena-EXPERIMENT-TAB-17-04-2023-19:57:14:376-5765','PRJEB50582','G32082','ERP135175','SAMEA12853568','930268','ERX10653038','8cc6b8bd-130a-4c76-a0b2-3197bafe5cc6','ERS10460689','ERR11244834','ena-RUN-TAB-17-04-2023-19:57:14:376-5766']	2014	2023-07-27T09:56:00.000Z			GEO	Asia		sputum																								411	411677280	197172984	PRJEB50582									tuberculosis: unclassified		Mycobacterium tuberculosis
SAMEA104362222	ERR2184381	WGS	UNIVERSIDAD PERUANA CAYETANO HEREDIA, PERU	ERX2240548	Illumina HiSeq 4000	PAIRED	RANDOM	GENOMIC	ILLUMINA	ERS1987200	ERP104985	['ERX2240548','12061612','ERP104985','548708','experiment.669','ERS1987200','run.669','SAMEA104362222','PRJEB23245','project.Peru-set1-Tandem','sample.669','ERR2184381']		2021-10-17T08:39:00.000Z			PER	South America						S				S	S	S	S	S				S		S	S	S	S	S	S	470	470906700	211996448	PRJEB23245	['CRyPTIC_reuse_table','Walker_2022']		99.61	1671861	61	lineage4.1.2.1	Sensitive	['tbprofiler','input','CRyPTIC_reuse_table','CRyPTIC_UPCH','diff','tree','Walker_2022']	tuberculosis: unclassified		Mycobacterium tuberculosis
SAMEA115746193	ERR13284972	WGS	UNIVERSITY OF OXFORD, NUFFIELD DEPARTMENT OF MEDIC	ERX12655398	NextSeq 500	PAIRED	RANDOM PCR	GENOMIC	ILLUMINA	ERS20256077	ERP161058	['ERX12655398','webin-reads-5603ba313f50','ERR13284972','SAMEA115746193','b28b5ff0-515d-42d2-bc0f-19e45ec26bb9','5603ba313f50','ERS20256077','41889738','1124794','PRJEB76547','ERP161058']	2020	2024-08-19T10:39:00.000Z			DEU	Europe																										969	969697512	453342690	PRJEB76547								CRyPTIC_2024	tuberculosis: unclassified		Mycobacterium tuberculosis
SAMEA1707738	ERR228290	WGS	SC	ERX202949	Illumina HiSeq 2000	PAIRED	RANDOM	GENOMIC	ILLUMINA	ERS179954	ERP000276	['PRJEB2221','ERP000276','1920044','SC_EXP_8898_6#93','203976','S00009435-sc-2012-10-08T11:23:46Z-1493253','SC_RUN_8898_6#93','ERR228290','SAMEA1707738','Mycobacterium tuberculosis pilot-sc-2010-07-26','ERX202949','ERS179954']		2013-02-16T11:12:00.000Z																														360	360728000	160007419	PRJEB2221			99.37	1885107	42	lineage4.1.1.3.1	Sensitive	['tree','tbprofiler','input','diff']	tuberculosis: unclassified		Mycobacterium tuberculosis
SAMEA6599674	ERR6057683	WGS	WELLCOME SANGER INSTITUTE	ERX5696550	HiSeq X Ten	PAIRED	RANDOM	GENOMIC	ILLUMINA	ERS4363947	ERP024108	['512657','PRJEB21813','522ca83e-532e-11ea-a08b-fa163e2f1184','ERS4363947','19707056','SC_RUN_34154_8#264','ERR6057683','Mycobacteria_in_non_CF_bronchiectasis_patients-sc-4853','ERP024108','SAMEA6599674','ERX5696550','SC_EXP_34154_8#264']		2021-06-30T10:41:00.000Z																														272	272644392	92452526	PRJEB21813									NTM: avium complex		Mycobacterium avium
SAMEA12854448	ERR11245461	WGS	SWISS TROPICAL AND PUBLIC HEALTH INSTITUTE	ERX10653665	Illumina NovaSeq 6000	SINGLE	RANDOM	GENOMIC	ILLUMINA	ERS10461337	ERP135175	['930268','G43553','ERR11245461','ERP135175','ena-RUN-TAB-17-04-2023-19:57:14:611-7020','ena-EXPERIMENT-TAB-17-04-2023-19:57:14:610-7019','ERX10653665','34308016','SAMEA12854448','8cc6b8bd-130a-4c76-a0b2-3197bafe5cc6','PRJEB50582','ERS10461337']	2015	2023-07-27T11:27:00.000Z			GEO	Asia		sputum																								287	287195318	104353455	PRJEB50582									tuberculosis: unclassified		Mycobacterium tuberculosis
SAMN09101523	SRR7069048	OTHER	MODMEDMICOXFORD	SRX3999719	Illumina MiSeq	PAIRED		OTHER	ILLUMINA	SRS3281921	SRP076676	['SRR7069048','SRP076676','9101523','MMMOSAM:529f7b80-790f-487e-8d26-18f8afb0828e','302362','SRX3999719','PRJNA302362','SRS3281921','MMMOSRA:529f7b80-790f-487e-8d26-18f8afb0828e','SAMN09101523']	2015	2018-04-26T14:17:00.000Z			GBR	Europe			Homo sapiens	3	human																					278	278502286	160389561	PRJNA302362									tuberculosis: unclassified		Mycobacterium tuberculosis
SAMN33573785	SRR23691328	WGS	BJCHILDTBREASEARCH	SRX19553847	Illumina HiSeq 1000	PAIRED	RANDOM	GENOMIC	ILLUMINA	SRS16938597	SRP425395	['SRP425395','E1603103.L350_E1603103_1.fastq.gz','33573785','bp0','SRS16938597','SRX19553847','SRR23691328','940524','SAMN33573785','PRJNA940524','E1603103']	2016	2023-03-02T22:35:00.000Z		37.2426 N 111.8569 E	CHN	Asia	Shanxi	bronchoalveolar lavage	Homo sapiens	3	human																					800	800000100	326957390	PRJNA940524			99.51	1837883	63	lineage2.2.1	Sensitive	['tbprofiler','diff','tree','input']	tuberculosis: unclassified		Mycobacterium tuberculosis
SAMN31220324	SRR21887743	WGS	CAPITAL MEDICAL UNIVERSITY	SRX17874603	Illumina HiSeq 2000	PAIRED	RANDOM PCR	GENOMIC	ILLUMINA	SRS15392831	SRP402335	['Y29344_1.fastq.gz','SRS15392831','PRJNA888557','SRR21887743','SRX17874603','Y29344','31220324','888557','SRP402335','SAMN31220324']	2019	2022-10-13T05:29:00.000Z		39.9 N 116.40 E	CHN	Asia	Beijing	sputum	Homo sapiens	3	human																					1294	1294789500	533091212	PRJNA888557			99.58	1783341	61	lineage2.2.1	Pre-XDR-TB	['tbprofiler','diff','input','tree']	tuberculosis: unclassified		Mycobacterium tuberculosis
SAMN32819074	SRR23174477	WGS	AGRIFOOD AND BIOSCIENCES INSTITUTE	SRX19124809	Illumina HiSeq X	PAIRED	PCR	GENOMIC	ILLUMINA	SRS16524082	SRP418517	['SRR23174477','BTB_TVR_451_Bad_2016_297.263_NI_1.fastq.gz','TVR451','bp0','SAMN32819074','32819074','BTB_TVR_451','SRX19124809','SRP418517','925930','PRJNA925930','SRS16524082']	2016	2023-01-20T19:03:00.000Z			GBR	Europe			Meles meles	1	badger																					671	671672200	263174594	PRJNA925930			99.43	1723106	40	La1.8.1	Other	['tbprofiler','input','diff','tree']	tuberculosis: animal-adapted	La1	Mycobacterium bovis
SAMN15404354	SRR12399025	AMPLICON	GENOSCREEN	SRX8897263	NextSeq 500	PAIRED	PCR	GENOMIC	ILLUMINA	SRS7156036	SRP276358	['DRC_Deeplex717','SRS7156036','SRX8897263','bp0','15404354','28-18','28-18_S136_R1_001.fastq.gz','SAMN15404354','643157','PRJNA643157','SRP276358','SRR12399025']	2016	2020-08-06T09:55:00.000Z			COD	Africa		sputum	Homo sapiens	3	human																					45	45595158	21304349	PRJNA643157									tuberculosis: unclassified		Mycobacterium tuberculosis
SAMN03647443	SRR2100270	WGS	UNIVERSITY OF OXFORD	SRX1094964	Illumina HiSeq 2500	PAIRED	RANDOM	GENOMIC	ILLUMINA	SRS991594	SRP061066	['PRJNA282721','SRR2100270','282721','C00008814','SRP061066','f149de53-a21b-4552-b0ce-33cfb687b716_R00000039_v3.bam','SRS991594','SAMN03647443','3647443','SRX1094964']		2015-07-25T14:12:00.000Z			GBR	Europe										S		R						S								1515	1515255600	1143455383	PRJNA282721	CRyPTIC_WHO2021_PMC7612554		98.93	1745797	36	lineage4.1.1.3;lineage1.2.2.2	HR-TB	['diff','Walker_2022','tbprofiler','input']	tuberculosis: unclassified		Mycobacterium tuberculosis
SAMN21856518	SRR16087902	WGS	NIH / NIAID	SRX12374389	NextSeq 500	PAIRED	RANDOM	GENOMIC	ILLUMINA	SRS10345299	SRP338907	['766649','SRR16087902','21856518','PRJNA766649','SAMN21856518','SRP338907','17976','SRX12374389','bp0','SRS10345299','UKR-57_lib34758_nextseq_n0285_151bp.filtered_2nd.1.fastq.gz']	2019	2021-10-16T12:58:00.000Z		49.9935 N 36.2304 E	UKR	Europe	Kharkiv	sputum	Homo sapiens	3	human																					647	647125009	297138813	PRJNA766649								input	tuberculosis: unclassified		Mycobacterium tuberculosis
SAMN07766493	SRR6152719	WGS	BC CENTRE FOR DISEASE CONTROL PUBLIC HEALTH LABORATORY	SRX3264681	HiSeq X Ten	PAIRED	RANDOM	GENOMIC	ILLUMINA	SRS2576902	SRP119652	['SRP119652','SRX3264681','413593','SRR6152719','SRS2576902','SAMN07766493','PRJNA413593','BC14-Mtb478','BC14-Mtb478_1.fastq.gz','7766493']	2014	2017-10-11T04:36:00.000Z		49.15 N 123.7 W	CAN	North America	British Columbia		Homo sapiens	3	human					S		S						S	S							756	756874000	354218876	PRJNA413593	CRyPTIC_WHO2021_PMC7612554		99.5	1828332	47	lineage3	Sensitive	['Walker_2022','Napier_2020','tree','tbprofiler','input','diff']	tuberculosis: human-adapted	L1	Mycobacterium tuberculosis
SAMN15507652	['SRR12199379','SRR12199420','SRR12199385','SRR12199405','SRR12199389','SRR12199410','SRR12199486','SRR12199446','SRR12199438','SRR12199426','SRR12199476','SRR12199428','SRR12199447','SRR12199481','SRR12199472','SRR12199459','SRR12199425','SRR12199429','SRR12199402','SRR12199392','SRR12199430','SRR12199437','SRR12199394','SRR12199461','SRR12199403','SRR12199421','SRR12199409','SRR12199452','SRR12199460','SRR12199400','SRR12199390','SRR12199427','SRR12199483','SRR12199475','SRR12199388','SRR12199450','SRR12199487','SRR12199401','SRR12199471','SRR12199384','SRR12199417','SRR12199442','SRR12199445','SRR12199393','SRR12199422','SRR12199381','SRR12199478','SRR12199415','SRR12199431','SRR12199441','SRR12199466','SRR12199480','SRR12199423','SRR12199416','SRR12199419','SRR12199443','SRR12199382','SRR12199396','SRR12199433','SRR12199380','SRR12199432','SRR12199418','SRR12199449','SRR12199468','SRR12199467','SRR12199414','SRR12199411','SRR12199386','SRR12199479','SRR12199453','SRR12199434','SRR12199456','SRR12199464','SRR12199455','SRR12199457','SRR12199485','SRR12199406','SRR12199383','SRR12199391','SRR12199454','SRR12199465','SRR12199462','SRR12199439','SRR12199451','SRR12199435','SRR12199458','SRR12199436','SRR12199470','SRR12199424','SRR12199482','SRR12199395','SRR12199408','SRR12199398','SRR12199474','SRR12199399','SRR12199473','SRR12199404','SRR12199413','SRR12199477','SRR12199448','SRR12199444','SRR12199469','SRR12199463','SRR12199407','SRR12199484','SRR12199397','SRR12199412','SRR12199440','SRR12199387']	WGS		['SRX8710342','SRX8710356','SRX8710303','SRX8710290','SRX8710364','SRX8710352','SRX8710346','SRX8710366','SRX8710314','SRX8710337','SRX8710355','SRX8710353','SRX8710343','SRX8710292','SRX8710310','SRX8710291','SRX8710340','SRX8710305','SRX8710295','SRX8710298','SRX8710278','SRX8710313','SRX8710317','SRX8710269','SRX8710345','SRX8710319','SRX8710330','SRX8710289','SRX8710328','SRX8710331','SRX8710354','SRX8710349','SRX8710279','SRX8710297','SRX8710263','SRX8710283','SRX8710327','SRX8710351','SRX8710312','SRX8710315','SRX8710259','SRX8710332','SRX8710272','SRX8710286','SRX8710308','SRX8710333','SRX8710301','SRX8710261','SRX8710318','SRX8710299','SRX8710358','SRX8710273','SRX8710348','SRX8710362','SRX8710282','SRX8710325','SRX8710277','SRX8710316','SRX8710361','SRX8710306','SRX8710258','SRX8710341','SRX8710280','SRX8710307','SRX8710360','SRX8710365','SRX8710339','SRX8710304','SRX8710309','SRX8710347','SRX8710265','SRX8710270','SRX8710338','SRX8710262','SRX8710268','SRX8710300','SRX8710271','SRX8710329','SRX8710288','SRX8710267','SRX8710350','SRX8710274','SRX8710335','SRX8710287','SRX8710323','SRX8710260','SRX8710326','SRX8710285','SRX8710294','SRX8710359','SRX8710322','SRX8710320','SRX8710266','SRX8710276','SRX8710357','SRX8710336','SRX8710321','SRX8710284','SRX8710363','SRX8710324','SRX8710275','SRX8710302','SRX8710311','SRX8710296','SRX8710344','SRX8710293','SRX8710334','SRX8710281','SRX8710264']	Illumina MiSeq	PAIRED	RANDOM	GENOMIC	ILLUMINA	SRS6986719		['73','SRR12199409','SRX8710317','1036_N1_R1.fastq.gz','94','1047_N1_R1.fastq.gz','3017_N3_R1.fastq.gz','SRR12199403','SRR12199471','SRR12199455','SRX8710302','1040_N1_R1.fastq.gz','61','3051_N3_R1.fastq.gz','SRR12199425','56','SRR12199462','SRX8710357','6','SRR12199407','13','SRX8710298','SRR12199434','79','SRR12199423','2023_N2_R1.fastq.gz','SRX8710331','SRR12199443','15507652','SRR12199452','PRJNA645523','1041_N1_R1.fastq.gz','1069_N1_R1.fastq.gz','2031_N2_R1.fastq.gz','SRX8710333','SRR12199469','SRR12199464','SRX8710295','SRX8710334','28','76','70','SRR12199463','49','SRX8710336','SRR12199424','1099_N1_R1.fastq.gz','68','SRX8710318','SRR12199435','96','14','109','Myanmar-Thai border TB isolate','SRX8710308','SRX8710366','SRR12199402','SRX8710261','51','SRX8710350','3045_N3_R1.fastq.gz','29','66','SAMN15507652','19','SRR12199404','1','SRX8710258','1025_N1_R1.fastq.gz','1027_N1_R1.fastq.gz','26','1081_N1_R1.fastq.gz','SRR12199428','2032_N2_R1.fastq.gz','SRR12199380','SRX8710279','16','SRX8710356','SRR12199477','SRX8710286','3006_N3_R1.fastq.gz','59','3023_N3_R1.fastq.gz','3009_N3_R1.fastq.gz','SRR12199390','1014_N1_R1.fastq.gz','1028_N1_R1.fastq.gz','17','107','2021_N2_R1.fastq.gz','SRX8710330','1005_N1_R1.fastq.gz','SRX8710365','SRR12199449','2003_N2_R1.fastq.gz','1033_N1_R1.fastq.gz','SRR12199429','95','SRR12199436','SRR12199483','SRR12199442','1003_N1_R1.fastq.gz','SRX8710313','5','SRX8710296','SRX8710275','39','SRX8710351','2020_N2_R1.fastq.gz','SRR12199391','SRX8710359','3024_N3_R1.fastq.gz','SRX8710348','45','SRX8710305','3046_N3_R1.fastq.gz','3039_N3_R1.fastq.gz','SRX8710297','2041_N2_R1.fastq.gz','SRR12199437','2019_N2_R1.fastq.gz','SRR12199446','SRR12199383','SRR12199475','SRR12199386','SRX8710266','1026_N1_R1.fastq.gz','SRX8710326','1059_N1_R1.fastq.gz','3008_N3_R1.fastq.gz','4','SRR12199468','SRX8710328','3025_N3_R1.fastq.gz','2007_N2_R1.fastq.gz','58','50','62','57','99','SRR12199466','82','81','SRX8710310','SRX8710303','SRR12199457','1037_N1_R1.fastq.gz','SRR12199439','1049_N1_R1.fastq.gz','1053_N1_R1.fastq.gz','SRX8710352','1091_N1_R1.fastq.gz','SRX8710278','40','1013_N1_R1.fastq.gz','48','54','3019_N3_R1.fastq.gz','1064_N1_R1.fastq.gz','SRX8710306','SRX8710341','SRR12199465','SRR12199450','65','1065_N1_R1.fastq.gz','2017_N2_R1.fastq.gz','SRR12199474','SRX8710307','27','3020_N3_R1.fastq.gz','SRR12199479','3018_N3_R1.fastq.gz','SRX8710346','SRX8710263','SRR12199419','SRX8710291','SRX8710264','SRX8710324','1032_N1_R1.fastq.gz','1094_N1_R1.fastq.gz','SRX8710360','35','SRX8710284','9','18','SRX8710259','3003_N3_R1.fastq.gz','43','SRX8710362','SRR12199454','SRX8710271','SRR12199484','47','SRX8710280','1001_N1_R1.fastq.gz','3','1004_N1_R1.fastq.gz','SRR12199400','SRR12199382','105','SRX8710354','1017_N1_R1.fastq.gz','2001_N2_R1.fastq.gz','SRR12199406','93','2005_N2_R1.fastq.gz','SRX8710283','1009_N1_R1.fastq.gz','38','SRR12199392','1034_N1_R1.fastq.gz','SRR12199426','SRR12199421','SRX8710273','1018_N1_R1.fastq.gz','SRR12199482','SRR12199444','2029_N2_R1.fastq.gz','SRR12199414','72','64','SRX8710320','SRX8710285','7','33','60','SRX8710325','SRR12199412','SRR12199472','63','SRX8710292','69','bp0','24','32','1029_N1_R1.fastq.gz','SRX8710358','SRR12199384','1011_N1_R1.fastq.gz','1015_N1_R1.fastq.gz','52','SRX8710322','12','SRP271363','1050_N1_R1.fastq.gz','3029_N3_R1.fastq.gz','78','SRR12199431','104','SRR12199433','55','SRR12199415','SRX8710269','3010_N3_R1.fastq.gz','SRX8710345','SRX8710289','SRX8710342','1016_N1_R1.fastq.gz','SRR12199480','SRR12199478','67','SRX8710270','SRX8710299','30','SRR12199470','SRR12199416','SRR12199410','SRR12199417','SRR12199456','SRR12199467','53','2038_N2_R1.fastq.gz','SRR12199448','SRR12199389','71','2012_N2_R1.fastq.gz','SRR12199476','SRR12199451','106','SRX8710287','SRX8710301','15','3030_N3_R1.fastq.gz','91','SRX8710349','SRR12199438','2025_N2_R1.fastq.gz','SRX8710355','SRR12199395','SRX8710337','46','101','SRR12199440','108','3007_N3_R1.fastq.gz','2028_N2_R1.fastq.gz','75','3013_N3_R1.fastq.gz','SRR12199401','SRX8710268','SRX8710309','SRX8710340','SRR12199481','10','3001_N3_R1.fastq.gz','SRR12199397','83','31','SRR12199381','SRR12199408','SRX8710361','1021_N1_R1.fastq.gz','2049_N2_R1.fastq.gz','2026_N2_R1.fastq.gz','1048_N1_R1.fastq.gz','SRX8710276','2037_N2_R1.fastq.gz','645523','1030_N1_R1.fastq.gz','SRR12199486','SRX8710327','SRX8710338','SRX8710335','34','SRR12199396','SRR12199413','SRR12199385','97','86','11','SRR12199398','SRX8710304','100','SRR12199405','22','SRR12199379','2034_N2_R1.fastq.gz','SRX8710277','SRX8710294','SRR12199441','SRX8710339','SRR12199394','1022_N1_R1.fastq.gz','SRX8710353','SRX8710267','21','SRR12199422','2015_N2_R1.fastq.gz','2011_N2_R1.fastq.gz','SRX8710316','SRX8710260','2036_N2_R1.fastq.gz','SRR12199459','102','SRX8710343','SRR12199447','SRR12199393','1020_N1_R1.fastq.gz','92','SRX8710282','88','SRR12199418','SRX8710290','SRR12199453','1010_N1_R1.fastq.gz','3031_N3_R1.fastq.gz','1012_N1_R1.fastq.gz','SRX8710363','SRR12199427','41','SRX8710332','1007_N1_R1.fastq.gz','SRX8710314','SRR12199411','SRR12199388','80','1042_N1_R1.fastq.gz','SRR12199399','77','SRX8710262','1038_N1_R1.fastq.gz','1058_N1_R1.fastq.gz','1092_N1_R1.fastq.gz','3011_N3_R1.fastq.gz','1008_N1_R1.fastq.gz','SRR12199460','SRX8710312','SRX8710311','2030_N2_R1.fastq.gz','90','74','SRR12199487','SRR12199430','SRX8710344','SRX8710288','SRS6986719','1057_N1_R1.fastq.gz','SRR12199387','8','SRR12199458','84','2','SRR12199485','SRX8710281','SRX8710265','SRR12199420','37','1052_N1_R1.fastq.gz','SRR12199432','2014_N2_R1.fastq.gz','SRX8710300','89','44','SRX8710364','2013_N2_R1.fastq.gz','SRX8710329','98','23','25','2022_N2_R1.fastq.gz','SRR12199473','SRX8710323','42','3002_N3_R1.fastq.gz','SRX8710319','SRX8710321','103','SRR12199461','3021_N3_R1.fastq.gz','1019_N1_R1.fastq.gz','1082_N1_R1.fastq.gz','SRX8710315','SRX8710347','87','36','2027_N2_R1.fastq.gz','3022_N3_R1.fastq.gz','SRX8710293','2002_N2_R1.fastq.gz','20','SRX8710274','SRX8710272','85','SRR12199445']				17.3585 N 95.4105 E	MMR	Asia		sputum	Homo sapiens	3	human																					42113	42166202379	20900640301	PRJNA645523								input	tuberculosis: unclassified		Mycobacterium tuberculosis
SAMEA7547957	ERR4814598	WGS	PUBLIC HEALTH ENGLAND	ERX4684440	Illumina MiSeq	PAIRED	RANDOM	GENOMIC	ILLUMINA	ERS5304610	ERP124941	['ERP124941','773303','ERX4684440','PRJEB41201','run.17418','ERR4814598','22467355','sample.17418','ERS5304610','SAMEA7547957','experiment.17418','project.PHE-TB']		2021-11-10T12:07:00.000Z			GBR	Europe										S		S					S	S								416	416018338	233863432	PRJEB41201	Walker_2022							['input','Walker_2022','CRyPTIC_PHE']	tuberculosis: unclassified		Mycobacterium tuberculosis
SAMN06092121	SRR5065445	WGS	UNIVERSITY OF MELBOURNE	SRX2385811	Illumina HiSeq 2500	PAIRED	RANDOM	GENOMIC	ILLUMINA	SRS1827875	SRP094134	['SAMN06092121','SRP094134','6092121','PRJNA355614','SRS1827875','bp0','SRX2385811','02MTB1617_S173_L002_1.fastq.gz','355614','SRR5065445','HCMC0424']	2010-09	2016-11-30T22:58:00.000Z		10.82 N 106.63 E	VNM	Asia	Ho Chi Minh City	sputum	Homo sapiens	3	human																					499	499235748	241163422	PRJNA355614			99.21	1428187	49	lineage1.1.1.1	Sensitive	['tbprofiler','diff','tree','input','Menardo_2021','Napier_2020']	tuberculosis: human-adapted	L1.1.1.1	Mycobacterium tuberculosis
SAMEA7551469	ERR4818105	WGS	PUBLIC HEALTH ENGLAND	ERX4687947	Illumina MiSeq	PAIRED	RANDOM	GENOMIC	ILLUMINA	ERS5308117	ERP124941	['SAMEA7551469','sample.20925','PRJEB41201','ERP124941','773303','ERX4687947','experiment.20925','22470862','ERR4818105','ERS5308117','run.20925','project.PHE-TB']		2021-11-10T19:05:00.000Z			GBR	Europe										S		S					S	S								109	109651608	77305154	PRJEB41201	Walker_2022		99.16	403136	13	lineage3	Sensitive	['Walker_2022','tbprofiler','input','CRyPTIC_PHE']	tuberculosis: unclassified		Mycobacterium tuberculosis
SAMN09867643	SRR11342654	WGS	UNIVERSITY COLLEGE LONDON	SRX7945651	NextSeq 500	PAIRED	RANDOM	GENOMIC	ILLUMINA	SRS3696263	SRP158465	['SRS3696263','486713','PRJNA486713','F1067_M_R1.fastq.gz','SAMN09867643','SRR11342654','SRP158465','F1067_M','SRX7945651','9867643']	2015	2020-03-18T14:41:00.000Z		29.82 S 30.99 E	ZAF	Africa	Durban	sputum	Homo sapiens	3	human																					1538	1538455352	733297774	PRJNA486713			90.94	1338461	45	lineage2.2.1	MDR-TB	['input','intrapatient_cultured_vs_raw','tbprofiler','tree','diff']	tuberculosis: unclassified		Mycobacterium tuberculosis
SAMN17204703	SRR13344528	Tn-Seq	GEO	SRX9770675	Illumina HiSeq 2500	PAIRED	other	GENOMIC	ILLUMINA	SRS7958472	SRP300088	['17204703','SRX9770675','689305','SAMN17204703','GSM4998408','SRR13344528','GSE164156','SRP300088','SRS7958472','PRJNA689305','GSM4998408_r1']		2021-01-03T15:02:00.000Z						homogenized mouse spleens	Mus musculus	2	mouse																					3899	3899321342	2618529431	PRJNA689305									tuberculosis: human-adapted	L4	Mycobacterium tuberculosis	H37Rv
SAMN40655160	SRR28498365	WGS	NIAID TB PORTALS PROGRAM	SRX24100255	NextSeq 2000	PAIRED	RANDOM	GENOMIC	ILLUMINA	SRS20888664	SRP498669	['SRX24100255','SRR28498365','17762','PRJNA1074788','TBPO-5398_lib57677_nextseq_ny0096_151bp.filtered_2_bwa.1.fastq.gz','1074788','SRS20888664','SRP498669','SAMN40655160','40655160']	2020	2024-03-29T15:53:00.000Z		47.4116 N 28.3699 E	MDA	Europe		sputum	Homo sapiens	3	human																					501	501587169	177607939	PRJNA1074788			99.33	1682695	57	lineage4.2.1	XDR-TB	['input','diff','tbprofiler','tree']	tuberculosis: unclassified		Mycobacterium tuberculosis
SAMN09099803	SRR7070178	OTHER	MODMEDMICOXFORD	SRX4000969	Illumina MiSeq	PAIRED		OTHER	ILLUMINA	SRS3283076	SRP076676	['9099803','PRJNA302362','SAMN09099803','MMMOSAM:d7eef4db-899b-42c2-8194-506cf5217b09','MMMOSRA:d7eef4db-899b-42c2-8194-506cf5217b09','SRR7070178','SRX4000969','SRP076676','302362','SRS3283076']	2016	2018-04-26T14:26:00.000Z			GBR	Europe			Homo sapiens	3	human																					345	345058689	203243658	PRJNA302362									tuberculosis: unclassified		Mycobacterium tuberculosis
SAMN20525149	SRR15369029	WGS	SCHOOL OF PUBLIC HEALTH, FUDAN UNIVERSITY	SRX11671185	Illumina HiSeq 2000	PAIRED	PCR	GENOMIC	ILLUMINA	SRS9703293	SRP330727	['H175','SRP330727','SRR15369029','H175_R1.fastq.gz','SRS9703293','2013-Middle-057','bp0','SRX11671185','PRJNA751240','20525149','751240','SAMN20525149']	2013	2021-08-08T10:59:00.000Z		30.36 N 120.56 E	CHN	Asia	Zheijiang	sputum	Homo sapiens	3	human																					2111	2111349300	974680490	PRJNA751240			99.53	1673765	57	lineage2.2.1	Sensitive	['diff','tbprofiler','timelapse_Zhejiang_CHN','tree','input']	tuberculosis: unclassified		Mycobacterium tuberculosis
SAMN25888706	SRR18003042	WGS	NATIONAL INSTITUTE FOR COMMUNICABLE DISEASE CONTROL AND PREVENTION, CHINESE CENTER FOR DISEASE CONTR	SRX14158475	Illumina HiSeq 1000	PAIRED	RANDOM	GENOMIC	ILLUMINA	SRS11983718	SRP359570	['SRS11983718','CORONAVIRIDAE','25888706','UM210128T0070','PRJNA806507','SRP359570','806507','SRX14158475','bp0','SAMN25888706','SRR18003042','UM210128T0070_1.fq.gz']	2020	2022-02-13T06:56:00.000Z			CHN	Asia	Shanghai		Homo sapiens	3	human																					625	625557000	197404100	PRJNA806507								input	tuberculosis: unclassified		Mycobacterium tuberculosis
SAMEA5975296	ERR3559548	WGS	FUDAN UNIVERSITY	ERX3559299	Illumina HiSeq 2500	PAIRED	RANDOM PCR	GENOMIC	ILLUMINA	ERS3778133	ERP117507	['ERR3559548','PRJEB34582','15231074','ERX3559299','ERS3778133','ena-RUN-FUDAN UNIVERSITY-25-09-2019-16:05:21:806-476','639250','ERP117507','ena-EXPERIMENT-FUDAN UNIVERSITY-25-09-2019-16:05:21:806-476','SC0476','SAMEA5975296','ena-STUDY-FUDAN UNIVERSITY-25-09-2019-16:05:44:667-292']	2018	2020-06-13T19:57:00.000Z			CHN	Asia		sputum	Homo sapiens	3	human																					531	531501900	210062986	PRJEB34582			99.67	1681077	58	lineage2.2.1	Sensitive	['tree','tbprofiler','input','diff','Menardo_2021']	tuberculosis: human-adapted	L2	Mycobacterium tuberculosis
SAMN42882981	SRR30180440	WGS	TAIWAN CENTERS OF DISEASE CONTROL	SRX25646289	Illumina MiSeq	PAIRED	RANDOM	GENOMIC	ILLUMINA	SRS22289577	SRP525189	['SRS22289577','1141184','S290','PRJNA1141184','22PXDR_44_F.fastq.gz','42882981','TWCDCPXDR_044','SRP525189','SRX25646289','SAMN42882981','SRR30180440']		2024-08-08T21:33:00.000Z		25.02 N 121.280 E	TWN	Asia		lung	Homo sapiens	3	human																					579	579166612	364572022	PRJNA1141184									tuberculosis: unclassified		Mycobacterium tuberculosis
SAMEA1018924	ERR046964	WGS	SC	ERX024026	Illumina HiSeq 2000	PAIRED	RANDOM	GENOMIC	ILLUMINA	ERS035759	ERP000276	['203976','SC_RUN_6570_6#20','ERS035759','Mycobacterium tuberculosis pilot-sc-2010-07-26','SAMEA1018924','ERX024026','728339','PRJEB2221','ERP000276','Bir_352-sc-2011-05-27T14:47:48Z-1154768','ERR046964','SC_EXP_6570_6#20']	2010	2014-09-04T02:30:00.000Z			GBR	Europe	Midlands		Homo sapiens	3	human					S		S					S	S								659	659336700	367356184	PRJEB2221	CRyPTIC_WHO2021_PMC7612554		99.39	1488705	24	lineage4.1.1.1	Sensitive	['input','Napier_2020','tree','tbprofiler','diff','Walker_2022']	tuberculosis: human-adapted	L4.1.1.1	Mycobacterium tuberculosis
SAMEA7551342	ERR4817979	WGS	PUBLIC HEALTH ENGLAND	ERX4687821	Illumina HiSeq 2500	PAIRED	RANDOM	GENOMIC	ILLUMINA	ERS5307991	ERP124941	['experiment.20799','run.20799','sample.20799','ERS5307991','773303','ERX4687821','PRJEB41201','project.PHE-TB','ERR4817979','ERP124941','SAMEA7551342','22470736']		2021-11-10T18:23:00.000Z			GBR	Europe										S		S						S								92	92445542	43823418	PRJEB41201	Walker_2022		99.59	850631	18	lineage4.7	Sensitive	['tbprofiler','Walker_2022','diff','CRyPTIC_PHE','input']	tuberculosis: unclassified		Mycobacterium tuberculosis
SAMEA115744692	ERR13276050	WGS	UNIVERSITY OF OXFORD, NUFFIELD DEPARTMENT OF MEDIC	ERX12646476	NextSeq 500	PAIRED	RANDOM PCR	GENOMIC	ILLUMINA	ERS20254576	ERP161058	['66554f3884e5','1124794','ERX12646476','ERR13276050','webin-reads-66554f3884e5','PRJEB76547','SAMEA115744692','41870585','ERP161058','ERS20254576','b28b5ff0-515d-42d2-bc0f-19e45ec26bb9']	2020	2024-08-08T10:49:00.000Z			DEU	Europe																										1029	1029788089	467201701	PRJEB76547								CRyPTIC_2024	tuberculosis: unclassified		Mycobacterium tuberculosis
SAMN14344103	SRR11564945	AMPLICON	RUTGERS UNIVERSITY NEWARK	SRX8133849	Illumina MiSeq	PAIRED	PCR	GENOMIC	ILLUMINA	SRS6497288	SRP256991	['2492-DA-0905','SRP256991','PRJNA608715','608715','14344103','SAMN14344103','SRR11564945','SRS6497288','SRX8133849','2492-DA-0905_S43_L001_R1_001.fastq']		2020-04-17T19:30:00.000Z			GHA	Africa		sputum	Homo sapiens	3	human																					25	25584836	10671461	PRJNA608715									tuberculosis: unclassified		Mycobacterium tuberculosis
SAMEA2682708	ERR751364	WGS	SC	ERX695046	Illumina HiSeq 2000	PAIRED	RANDOM	GENOMIC	ILLUMINA	ERS518769	ERP004677	['SC_EXP_14722_6#15','ERR751364','SC_RUN_14722_6#15','Mycobacterium_tuberculosis__HICF__sequencing-sc-2926','ERX695046','ERP004677','SAMEA2682708','3336489','PP4619_8_CA0461908-sc-1837899','ERS518769','247745','PRJEB5280']	2008	2016-01-18T23:55:00.000Z			PER	South America			Homo sapiens	3	human																					585	585680400	326720382	PRJEB5280			99.61	1550578	35	lineage4.1.2.1	HR-TB	['Napier_2020','tbprofiler','tree','diff','input','standford']	tuberculosis: human-adapted	L4.1.2.1	Mycobacterium tuberculosis
SAMEA7562135	ERR4829696	WGS	SAN RAFFAELE SCIENTIFIC INSTITUTE	ERX4699680	NextSeq 500	PAIRED	RANDOM	GENOMIC	ILLUMINA	ERS5318769	ERP124983	['PRJEB41242','experiment.30995','22477703','project.Italy','SAMEA7562135','ERP124983','ERR4829696','ERX4699680','sample.30995','773309','ERS5318769','run.30995']		2021-11-11T07:59:00.000Z																														487	487795765	220292133	PRJEB41242			98.06	1567321	50	lineage2.2.1	MDR-TB	['input','diff','tree','CRyPTIC_SanRaffaele','tbprofiler']	tuberculosis: unclassified		Mycobacterium tuberculosis
SAMEA9069889	ERR6362922	WGS	Swiss-TPH	ERX5627098	Illumina HiSeq 2500	SINGLE	RANDOM	GENOMIC	ILLUMINA	ERS6798197	ERP129488	['20453167','ERP129488','737713','ERS6798197','PRJEB45389','ERX5627098','WGS RR-TB Khayelitsha','ERR6362922','SAMEA9069889','G33229_1']		2021-10-13T19:51:00.000Z			ZAF	Africa																										352	352058500	198604172	PRJEB45389								R-RR_HIVcoinf_ZAF	tuberculosis: unclassified		Mycobacterium tuberculosis
SAMN30950157	SRR21690747	WGS	RIVM	SRX17688410	Illumina HiSeq 2500	PAIRED	RANDOM	GENOMIC	ILLUMINA	SRS15219798	SRP399356	['SRX17688410','SAMN30950157','bp0','SRP399356','SRS15219798','PRJNA882748','SRR21690747','30950157','RIVM1442.bam','882748','RIVM1442']	2017	2022-09-23T18:09:00.000Z			NLD	Europe		As reported: diagnostic sample	Homo sapiens	3	human																					973	973482570	280874651	PRJNA882748								input	tuberculosis: unclassified		Mycobacterium tuberculosis
SAMEA1118110	ERR2512929	WGS	PHE	ERX2532139	Illumina MiSeq	PAIRED	RANDOM	GENOMIC	ILLUMINA	ERS2397519	ERP107961	['run.4582','sample.4582','ERR2512929','ERS2397519','10122056','ERP107961','493034','project.First_10k_genomes_study_set_4','PRJEB25991','ERX2532139','SAMEA1118110','experiment.4582']		2022-07-21T20:08:00.000Z			GBR	Europe	England																									58	58813063	36577640	PRJEB25991								['CRyPTIC_PHE','input']	tuberculosis: unclassified		Mycobacterium tuberculosis
SAMEA2081661	ERR350202	WGS	SC	ERX323038	Illumina HiSeq 2000	PAIRED	RANDOM	GENOMIC	ILLUMINA	ERS253819	ERP003279	['NM23_02-sc-2013-06-06T15:05:30Z-1641926','ERS253819','ERX323038','SAMEA2081661','ERR350202','222603','PRJEB4025','Global_and_local_genomics_of_Mycobacterium_ulcerans-sc-2013-06-06T12:45:33Z-2656','SC_EXP_10356_5#32','SC_RUN_10356_5#32','2372549','ERP003279']		2014-03-07T07:38:00.000Z																														349	349103800	168957990	PRJEB4025									NTM: unclassified		Mycobacterium ulcerans
SAMN37848557	SRR26399343	WGS	UNIVERSITY OF MELBOURNE/ THE PETER DOHERTY INSTITUTE FOR INFECTION AND IMMUNITY	SRX22105054	Illumina HiSeq 4000	PAIRED	RANDOM	GENOMIC	ILLUMINA	SRS19170135	SRP466602	['SRX22105054','bp0','Sample_638_1.fastq.gz','SAMN37848557','37848557','PRJNA1028637','SRR26399343','1028637','SRP466602','Sample_638','SRS19170135']		2023-10-16T19:03:00.000Z		10.8231 N 106.6297 E	VNM	Asia	Ho Chi Minh City	sputum	Homo sapiens	3	human																					486	486538500	203354617	PRJNA1028637			99.47	1645466	54	lineage2.2.1	HR-TB	['input','tbprofiler','tree','diff']	tuberculosis: unclassified		Mycobacterium tuberculosis
SAMEA9069874	ERR6362384	WGS	Swiss-TPH	ERX5627083	Illumina NovaSeq 6000	SINGLE	RANDOM	GENOMIC	ILLUMINA	ERS6798182	ERP129488	['20453155','SAMEA9069874','WGS RR-TB Khayelitsha','ERX5627083','737713','ERS6798182','ERR6362384','ERP129488','PRJEB45389','G47715_1']		2021-10-13T18:39:00.000Z			ZAF	Africa																										491	491932822	151765936	PRJEB45389								R-RR_HIVcoinf_ZAF	tuberculosis: unclassified		Mycobacterium tuberculosis
SAMN16522132	SRR12882765	WGS	SWISSTPH	SRX9348544	Illumina HiSeq 2000	PAIRED		GENOMIC	ILLUMINA	SRS7571529	SRP288262	['BSSE-QGF-30256','PRJNA670836','SRR12882765','SRX9348544','G02662','16522132','bp0','SRP288262','670836','BSSE_QGF_30256_150304_D00535_0063_AHBFN2ADXX_2_AAGAGGC-CTCTCTA_L002_R1_001_B11_G02662.fastq.gz','SAMN16522132','SRS7571529']		2020-10-23T06:34:00.000Z			UGA	Africa		sputum	Homo sapiens	3	human																					661	661647162	485171505	PRJNA670836			99.45	1450272	32	lineage3	Sensitive	['input','diff','tbprofiler','tree']	tuberculosis: unclassified		Mycobacterium tuberculosis
SAMN16521403	SRR12882032	WGS	SWISSTPH	SRX9348200	Illumina HiSeq 2000	PAIRED		GENOMIC	ILLUMINA	SRS7571185	SRP288262	['SAMN16521403','SRR12882032','SRX9348200','670836','bp0','G06451','BSSE-QGF-42886','16521403','SRS7571185','PRJNA670836','SRP288262','BSSE_QGF_42886_C86LNANXX_2_G9_G06451_P269_Liliana_R__GCTACGCT_AAGGAGTA_S71_L002_R1_001.fastq.gz']	2010	2020-10-23T06:27:00.000Z			NPL	Asia		sputum	Homo sapiens	3	human																					1217	1217287141	597407279	PRJNA670836			99.07	1641331	39	lineage1.1.2	Sensitive	['tree','tbprofiler','diff','input']	tuberculosis: unclassified		Mycobacterium tuberculosis
SAMN30949442	SRR21689695	WGS	RIVM	SRX17687174	Illumina HiSeq 2500	PAIRED	RANDOM	GENOMIC	ILLUMINA	SRS15218562	SRP399356	['SRR21689695','RIVM0758','bp0','PRJNA882748','30949442','SRS15218562','SRX17687174','SAMN30949442','882748','RIVM0758.bam','SRP399356']	2018	2022-09-23T18:04:00.000Z			NLD	Europe		sputum	Homo sapiens	3	human																					599	599080321	150010013	PRJNA882748								input	tuberculosis: unclassified		Mycobacterium tuberculosis
SAMEA6461897	ERR3802196	WGS	PUBLIC HEALTH AGENCY OF SWEDEN	ERX3804086	Ion Torrent S5 XL	SINGLE	RANDOM	GENOMIC	ION_TORRENT	ERS4227403	ERP119271	['13946376','ena-RUN-Public Health Agency of Sweden-09-01-2020-13:49:58:093-40','PRJEB36121','603935','SAMEA6461897','SEA201300290','ena-STUDY-Public Health Agency of Sweden-09-01-2020-13:50:01:253-1791','ERS4227403','ERR3802196','ERP119271','ena-EXPERIMENT-Public Health Agency of Sweden-09-01-2020-13:49:58:093-40','ERX3804086']	2013	2020-01-30T14:48:00.000Z			SWE	Europe			Homo sapiens	3	human																					260	260721731	207553986	PRJEB36121									tuberculosis: unclassified		Mycobacterium tuberculosis
SAMEA2783499	ERR751883	WGS	SC	ERX695565	Illumina HiSeq 2000	PAIRED	RANDOM	GENOMIC	ILLUMINA	ERS553244	ERP006738	['3337427','SC_RUN_14722_3#67','ERS553244','PRJEB7056','ERR751883','ERX695565','The_interaction_between_the_host_and_pathogen_genetics_in_susceptibility_to_pulmonary_tuberculosis-sc-3274','SAMEA2783499','11932-sc-2108349','ERP006738','272028','SC_EXP_14722_3#67']		2016-01-18T13:11:00.000Z			THA	Asia																										578	578961800	324790938	PRJEB7056			99.63	1544113	35	lineage4.1.2	Other	['Menardo_2021','input','diff','Napier_2020','tree','tbprofiler']	tuberculosis: human-adapted	L4.1.2	Mycobacterium tuberculosis
SAMN08862786	SRR6936755	WGS	SAN RAFFAELE	SRX3881313	Ion Torrent PGM	SINGLE	RANDOM	GENOMIC	ION_TORRENT	SRS3120775	SRP128089	['SRP128089','SRR6936755','bp0','428596','SRX3881313','XTB-13-302_single_iontorrent_400bp.gatk.bam','SRS3120775','8862786','SAMN08862786','XTB-13-302','PRJNA428596','XTB-13-302_WGS']		2018-04-20T12:10:00.000Z							Homo sapiens	3	human																					135	135328502	68140742	PRJNA428596									tuberculosis: unclassified		Mycobacterium tuberculosis
SAMN08214771	SRR6397703	WGS	BC CENTRE FOR DISEASE CONTROL PUBLIC HEALTH LABORATORY	SRX3490955	HiSeq X Ten	PAIRED	RANDOM	GENOMIC	ILLUMINA	SRS2774834	SRP119652	['BC03-Mtb233','BC03-Mtb233_2.fastq.gz','8214771','PRJNA413593','SRX3490955','SRR6397703','SRS2774834','413593','SRP119652','SAMN08214771']	2003	2022-05-31T23:01:00.000Z		49.15 N 123.7 W	CAN	North America	British Columbia		Homo sapiens	3	human					S		S						S	S							811	811209000	210971979	PRJNA413593	CRyPTIC_WHO2021_PMC7612554		99.45	1983845	56	lineage2.2.1	Sensitive	['diff','Napier_2020','Walker_2022','tree','input','tbprofiler']	tuberculosis: human-adapted	L2	Mycobacterium tuberculosis
SAMN41154564	SRR28868578	WGS	MDUPHL	SRX24427899	NextSeq 500	PAIRED	RANDOM	GENOMIC	ILLUMINA	SRS21182470	SRP399923	['SRP399923','857537','AUSMDU00077568_S47_R1_001.fastq.gz','SRX24427899','41154564','SRS21182470','SAMN41154564','PRJNA857537','SRR28868578','AUSMDU00077568']	2022	2024-05-01T23:04:00.000Z			AUS	Oceania	Victoria		Homo sapiens	3	human																					1011	1011813933	467381836	PRJNA857537			99.63	1442393	49	lineage2.2.1.1	Sensitive	['diff','tree','tbprofiler','input']	tuberculosis: unclassified		Mycobacterium tuberculosis
SAMEA114443198	ERR13267267	WGS	SEOUL NATIONAL UNIVERSITY	ERX12637693	Illumina MiSeq	PAIRED	RANDOM	GENOMIC	ILLUMINA	ERS16430982	ERP151439	['GReAT_JP_097','SAMEA114443198','ERS16430982','ERR13267267','PRJEB66375','ERP151439','41865616','1022751','c7f31963-9edb-49ef-a000-987e031fb6cb','ERX12637693','webin-reads-GReAT_JP_097']	2007	2024-08-08T10:59:00.000Z			JPN	Asia		sputum	Homo sapiens	3	human																					707	707954182	437137778	PRJEB66375									tuberculosis: unclassified		Mycobacterium tuberculosis
SAMEA7547443	ERR4813937	WGS	BRAZIL	ERX4683927	Illumina HiSeq 4000	PAIRED	RANDOM	GENOMIC	ILLUMINA	ERS5304097	ERP124940	['ERX4683927','ERR4813937','project.Brazil','ERP124940','PRJEB41200','22466836','sample.16810','773302','run.16810','SAMEA7547443','experiment.16810','ERS5304097']	2018	2021-11-10T11:01:00.000Z			BRA	South America						S				S	S	S	S	S				S		S	S	S	S	S	S	478	478429500	205028601	PRJEB41200	['CRyPTIC_reuse_table','Walker_2022']		99.63	1799547	67	lineage4.8	Sensitive	['tbprofiler','diff','standford','input','Walker_2022','CRyPTIC_reuse_table','tree','CRyPTIC_BRA']	tuberculosis: unclassified		Mycobacterium tuberculosis
SAMEA4041354	['ERR1465867','ERR1465978']	WGS		['ERX1536455','ERX1536344']	Illumina HiSeq 2500	PAIRED	RANDOM	GENOMIC	ILLUMINA	ERS1212464		['ena-RUN-UNIVERSITY OF BASEL-21-06-2016-07:30:55:143-146','343620','ena-STUDY-UNIVERSITY OF BASEL-19-10-2015-17:08:25:268-8','ERX1536455','5808146','ena-EXPERIMENT-UNIVERSITY OF BASEL-21-06-2016-07:30:55:143-146','SAMEA4041354','ERR1465867','ena-EXPERIMENT-UNIVERSITY OF BASEL-21-06-2016-07:30:55:152-257','ena-RUN-UNIVERSITY OF BASEL-21-06-2016-07:30:55:152-257','ERP012852','ERX1536344','ERR1465978','PRJEB11460','G04389','ERS1212464']																																1088	1088463668	711791010	PRJEB11460			99.62	2851673	59	lineage4.8	Sensitive	['Napier_2020','tree','diff','tbprofiler','input']	tuberculosis: human-adapted	L4.8	Mycobacterium tuberculosis
SAMEA104302769	ERR2120282	WGS	FZB	ERX2177190	Illumina MiSeq	PAIRED		GENOMIC	ILLUMINA	ERS1927747	ERP104037	['ena-STUDY-FZB-04-09-2017-09:09:00:191-239','ena-RUN-FZB-14-09-2017-14:38:54:314-37','ERP104037','421914','ERR2120282','Netherlands3','ena-EXPERIMENT-FZB-14-09-2017-14:38:54:314-37','8159412','PRJEB22358','ERX2177190','ERS1927747','SAMEA104302769']		2017-12-13T15:33:00.000Z					Sudan/Horn of Africa																									957	957690492	538493297	PRJEB22358			99.55	1799111	48	lineage4.6.5	MDR-TB	['diff','tbprofiler','R-MDR_RedSea','Menardo_2021','input','tree']	tuberculosis: human-adapted	L4	Mycobacterium tuberculosis
SAMN21856316	SRR16088512	WGS	NIH / NIAID	SRX12374803	NextSeq 500	PAIRED	RANDOM	GENOMIC	ILLUMINA	SRS10345713	SRP338907	['SRX12374803','bp0','21856316','SRP338907','SRR16088512','TBPO-941_lib34052_nextseq_n0281_151bp.filtered_2nd.1.fastq.gz','15920','SAMN21856316','766649','SRS10345713','PRJNA766649']	2020	2021-10-15T09:38:00.000Z		41.7151 N 44.8271 E	GEO	Asia	Tbilisi	sputum	Homo sapiens	3	human																					542	542660805	228619217	PRJNA766649			99.65	1680172	53	lineage4.3.3	Sensitive	['input','tbprofiler','diff','tree']	tuberculosis: unclassified		Mycobacterium tuberculosis
SAMEA7551282	ERR4817919	WGS	PUBLIC HEALTH ENGLAND	ERX4687761	Illumina HiSeq 2500	PAIRED	RANDOM	GENOMIC	ILLUMINA	ERS5307931	ERP124941	['22470676','project.PHE-TB','sample.20739','run.20739','773303','ERP124941','SAMEA7551282','experiment.20739','PRJEB41201','ERR4817919','ERX4687761','ERS5307931']		2021-11-10T18:14:00.000Z			GBR	Europe										S		S						S								432	432732365	194402660	PRJEB41201	Walker_2022		96.73	1825203	40	lineage4.3.4.1	Sensitive	['input','diff','CRyPTIC_PHE','tree','Walker_2022','tbprofiler']	tuberculosis: unclassified		Mycobacterium tuberculosis
SAMN13191638	['SRR10520597','SRR10520176']	WGS		['SRX7205024','SRX7205371']	['NextSeq 500','PacBio RS II']	['PAIRED','SINGLE']	RANDOM	GENOMIC	['PACBIO_SMRT','ILLUMINA']	SRS5709777		['AUSMDU00007395','SAMN13191638','SRR10520597','SRS5709777','SRX7205024','SRX7205371','AUSMDU00007395.1.bax.h5','13191638','SRP231881','PRJNA556438','556438','SRR10520176','AUSMDU00007395_R1.fastq.gz']					AUS	Oceania			Homo sapiens	3	human																					2294	2294783768	6347588539	PRJNA556438									NTM: avium complex		Mycobacterium intracellulare subsp. chimaera
SAMN12825553	SRR10305723	WGS	CHINESE CENTER FOR DISEASE CONTROL AND PREVENTION	SRX7017158	Illumina HiSeq 2500	PAIRED	RANDOM	GENOMIC	ILLUMINA	SRS5538375	SRP226155	['bp0','SAMN12825553','SRX7017158','CN2283','SRS5538375','PRJNA573798','573798','71','12825553','SRP226155','SRR10305723','71_1.fq.gz']	2007	2019-10-18T05:24:00.000Z		29.01 N 109.97 E	CHN	Asia	Hunan	sputum	Homo sapiens	3	human																					1349	1349103000	697371674	PRJNA573798			99.6	1805077	102	lineage4.5	Sensitive	['diff','tree','tbprofiler','input']	tuberculosis: unclassified		Mycobacterium tuberculosis
SAMN19728298	SRR14827738	AMPLICON	ROCKEFELLER UNIVERSITY	SRX11157328	NextSeq 500	SINGLE	PCR	GENOMIC	ILLUMINA	SRS9218802	SRP324258	['RLC12_H37Rv_RIF_1D_Med_batch1_rep3','SRR14827738','738381','SRP324258','PRJNA738381','SRX11157328','bp0','SRS9218802','19728298','H37Rv_RIF_1D_Med_batch1_rep3','H37Rv_RIF_1D_Med_batch1_rep3_S9_L001_R1_001.fastq.gz','SAMN19728298']		2021-06-16T14:26:00.000Z																														2211	2211967580	855772816	PRJNA738381									tuberculosis: human-adapted	L4	Mycobacterium tuberculosis	H37Rv
SAMEA112181358	ERR10610172	WGS	UNIVERSITY OF ANTWERP	ERX10082522	Illumina HiSeq 2500	PAIRED	RANDOM PCR	GENOMIC	ILLUMINA	ERS14291198	ERP142932	['32125090','EC565-387','ena-RUN-TAB-05-12-2022-05:55:53:645-35601','ERX10082522','PRJEB57919','ERR10610172','aae09883-fd24-4fcc-881e-56543f55ec3d','SAMEA112181358','ERP142932','907686','ena-EXPERIMENT-TAB-05-12-2022-05:55:53:645-35600','ERS14291198']	2013	2022-12-10T19:24:00.000Z			ZAF	Africa		sputum	Homo sapiens	3	human																					1174	1174939758	589517990	PRJEB57919			99.54	1258574	42	lineage4.1.1.3	MDR-TB	['tbprofiler','input','diff','tree']	tuberculosis: unclassified		Mycobacterium tuberculosis
SAMEA113556079	ERR11488536	WGS	FZB	ERX10894712	NextSeq 500	PAIRED		GENOMIC	ILLUMINA	ERS15552202	ERP147779	['SMN-314','ena-EXPERIMENT-TAB-27-05-2023-22:16:03:786-27493','989949','36323095','PRJEB62665','ERP147779','ERX10894712','ERS15552202','86810e0e-614f-4ad6-9cd7-0bc407fc82e6','ena-RUN-TAB-27-05-2023-22:16:03:786-27494','ERR11488536','SAMEA113556079']		2023-09-24T11:06:00.000Z			MOZ	Africa	Maputo																									719	719394359	335587180	PRJEB62665			99.45	1446534	49	lineage2.2.2	Pre-XDR-TB	['input','R-RR_MOZ','diff','tbprofiler','tree']	tuberculosis: unclassified		Mycobacterium tuberculosis
SAMN18648322	SRR14164535	WGS	STANFORD UNIVERSITY	SRX10532793	NextSeq 550	PAIRED	RANDOM	GENOMIC	ILLUMINA	SRS8656066	SRP289688	['SRP289688','ms_440','T1-XX-2012-971-S65_R1.fastq.gz','671770','SAMN18648322','SRS8656066','bp0','PRJNA671770','SRR14164535','18648322','T1-XX-2012-971-S65','SRX10532793']	2012	2021-04-07T13:33:00.000Z			BRA	South America	Mato Grosso do Sul, Dourados	sputum	Homo sapiens	3	human																					254	254160784	108934402	PRJNA671770								['standford','input']	tuberculosis: unclassified		Mycobacterium tuberculosis
SAMN03300196	SRR1791838	WGS	USDA-NVSL-DBL	SRX867500	Illumina HiSeq 2000	PAIRED	RANDOM	GENOMIC	ILLUMINA	SRS838912	SRP053287	['SRP053287','SRR1791838','02-6570','250: 02-6570_files','251692','PRJNA251692','3300196','SAMN03300196','SRX867500','SRS838912','250: 02-6570']	2002	2015-02-24T09:53:00.000Z			USA	North America	CA		Bos taurus	2	domestic cattle																					367	367123368	257270462	PRJNA251692			98.61	1101397	13	La1.8.1	Other	['input','tbprofiler']	tuberculosis: animal-adapted	La1	Mycobacterium bovis
SAMEA11207226	ERR7801801	WGS	UNIVERSITY OF BASEL, SWITZERLAND	ERX7369489	Illumina HiSeq 2500	SINGLE		GENOMIC	ILLUMINA	ERS8856726	ERP134075	['ena-RUN-TAB-21-12-2021-17:16:01:165-9684','9bc3fa2b-c877-4dc7-b821-d8f2b9e08e1b','SAMEA11207226','ERR7801801','794708','G44659','ERP134075','ERX7369489','24685411','PRJEB49562','ERS8856726','ena-EXPERIMENT-TAB-21-12-2021-17:16:01:165-9683']	2018	2022-07-12T21:22:00.000Z			TZA	Africa			Homo sapiens	3	human																					386	386248846	116114408	PRJEB49562								input	tuberculosis: unclassified		Mycobacterium tuberculosis
SAMEA3671384	ERR1193722	WGS	UNIVERSITY OF BASEL	ERX1267035	Illumina HiSeq 2500	PAIRED	RANDOM	GENOMIC	ILLUMINA	ERS978533	ERP012852	['ERX1267035','343620','ERS978533','ena-STUDY-UNIVERSITY OF BASEL-19-10-2015-17:08:25:268-8','PRJEB11460','5807080','ERP012852','G01654','ena-EXPERIMENT-UNIVERSITY OF BASEL-16-12-2015-16:26:05:034-63','ERR1193722','ena-RUN-UNIVERSITY OF BASEL-16-12-2015-16:26:05:035-63','SAMEA3671384']		2016-09-29T13:39:00.000Z																														696	696583734	359311429	PRJEB11460			99.71	1585163	85	lineage4.3.4.1	Sensitive	['tree','diff','Napier_2020','Menardo_2018','Menardo_2021','Stucki_2016','input','tbprofiler']	tuberculosis: human-adapted	L4.3.4.1	Mycobacterium tuberculosis
SAMEA2397567	ERR455065	WGS	MRC NIMR	ERX421406	Illumina Genome Analyzer IIx	SINGLE	ChIP	GENOMIC	ILLUMINA	ERS421621	ERP005267	['E-MTAB-2390:CRP_Starv_ChIP','PRJEB5832','ERR455065','ERX421406','SAMEA2397567','ERS421621','E-MTAB-2390','253548','ERP005267','E-MTAB-2390:PBS_t48.fastq.gz','2872200']		2021-10-28T09:52:00.000Z																														1295	1295908800	717095318	PRJEB5832									tuberculosis: human-adapted	L4	Mycobacterium tuberculosis	H37Rv
SAMEA7562490	ERR4830051	WGS	IML GAUTING	ERX4700035	NextSeq 500	PAIRED	RANDOM	GENOMIC	ILLUMINA	ERS5319124	ERP124987	['experiment.15509','sample.15509','ERX4700035','ERS5319124','773313','22478058','ERR4830051','PRJEB41246','ERP124987','run.15509','SAMEA7562490','project.Cryptic_2018_2nd']	2018	2021-11-11T08:55:00.000Z										S				S	S	S	S	S				S		S	S	S	S	S	S	559	559284024	243757332	PRJEB41246	CRyPTIC_reuse_table		99.54	1627019	55	lineage4	Sensitive	['diff','CRyPTIC_Gauting','tree','CRyPTIC_reuse_table','tbprofiler','input']	tuberculosis: unclassified		Mycobacterium tuberculosis
SAMEA4744188	ERR2652941	WGS	NORWEGIAN INSTITUTE OF PUBLIC HEALTH	ERX2669395	Illumina MiSeq	PAIRED	RANDOM	GENOMIC	ILLUMINA	ERS2564299	ERP109440	['ERX2669395','ERP109440','SAMEA4744188','ena-EXPERIMENT-NORWEGIAN INSTITUTE OF PUBLIC HEALTH-19-06-2018-13:51:32:577-28','ena-RUN-NORWEGIAN INSTITUTE OF PUBLIC HEALTH-19-06-2018-13:51:32:577-28','476915','SKTB37','ERR2652941','9578719','ERS2564299','PRJEB27366','ena-STUDY-NORWEGIAN INSTITUTE OF PUBLIC HEALTH-19-06-2018-13:52:22:783-854']	1999	2018-07-12T08:44:00.000Z			CAN	North America			Homo sapiens	3	human																					367	367846570	169156416	PRJEB27366			99.73	1935288	64	lineage4.9	Sensitive	['input','diff','tbprofiler','Nimmo_2024','tree']	tuberculosis: human-adapted	L4	Mycobacterium tuberculosis
SAMN05575905	SRR4035815	WGS	HARVARD MEDICAL SCHOOL	SRX2026972	Illumina HiSeq 2000	PAIRED	RANDOM	GENOMIC	ILLUMINA	SRS1621307	SRP082185	['SRX2026972','P23-Lung6-C1','323744','SRS1621307','PRJNA323744','SRR4035815','SRP082185','742-L6C1_2.fastq.gz','SAMN05575905','5575905']	2013-06	2016-08-16T14:07:00.000Z		29.6483 S 30.3318 E	ZAF	Africa	Kwazulu-Natal	lung	Homo sapiens	3	human																					257	257842698	178462142	PRJNA323744								['denylist','intrapatient_ZAF','Napier_2020','input']	tuberculosis: human-adapted	L4.1.2	Mycobacterium tuberculosis
SAMN42034812	SRR29539605	WGS	NIAID TB PORTALS PROGRAM	SRX25047183	NextSeq 2000	PAIRED	RANDOM	GENOMIC	ILLUMINA	SRS21744331	SRP515897	['SRP515897','54903','TBPO-4697_lib56118_nextseq_ny0087_151bp.filtered_2_bwa.1.fastq.gz','42034812','SRS21744331','SRX25047183','SRR29539605','1074785','SAMN42034812','PRJNA1074785']	2022	2024-06-25T13:39:00.000Z		48.3794 N 31.1656 E	UKR	Europe		sputum	Homo sapiens	3	human																					701	701360878	239709646	PRJNA1074785									tuberculosis: unclassified		Mycobacterium tuberculosis
SAMEA7562655	ERR4830216	WGS	OUCRU-HCMC	ERX4700200	Illumina MiSeq	PAIRED	RANDOM	GENOMIC	ILLUMINA	ERS5319289	ERP124988	['PRJEB41247','773314','sample.15692','experiment.15692','ERP124988','run.15692','ERX4700200','ERS5319289','project.CRyPTIC_08_02TBextension','ERR4830216','SAMEA7562655','22478223']		2021-11-11T09:09:00.000Z			VNM	Asia						S				S	S	S	S	S				S		S	S	S	S	S	S	822	822331698	446525671	PRJEB41247	['CRyPTIC_reuse_table','Walker_2022']		99.48	1906342	43	lineage2.2.1	Sensitive	['CRyPTIC_reuse_table','tbprofiler','CRyPTIC_OUCRU','input','Walker_2022','diff','tree']	tuberculosis: unclassified		Mycobacterium tuberculosis
SAMN08892558	SRR6964533	WGS	SAN RAFFAELE	SRX3906526	Illumina HiSeq 2500	PAIRED	RANDOM	GENOMIC	ILLUMINA	SRS3142618	SRP128089	['PRJNA428596','bp0','140089','SRS3142618','140089_WGS','SRR6964533','SRX3906526','428596','SAMN08892558','SRP128089','140089_130916_100.gatk.bam','8892558']		2018-04-09T04:27:00.000Z			PAK	Asia			Homo sapiens	3	human		S			S		R	S	S			S	R	S				S			142	142420504	61172253	PRJNA428596	CRyPTIC_WHO2021_PMC7612554		99.59	1179639	26	lineage3	MDR-TB	['Menardo_2021','tbprofiler','diff','Walker_2022','input','tree']	tuberculosis: human-adapted	L3	Mycobacterium tuberculosis
SAMEA5569668	ERR3287475	WGS	UNIVERSIDAD PERUANA CAYETANO HEREDIA, PERU	ERX3313984	Illumina HiSeq 4000	PAIRED	RANDOM	GENOMIC	ILLUMINA	ERS3371690	ERP114885	['ERP114885','11621953','ERR3287475','ERX3313984','project.Gates_clinical_isolates_Peru','sample.10221','experiment.10221','ERS3371690','PRJEB32234','542465','SAMEA5569668','run.10221']		2021-11-03T08:07:00.000Z			PER	South America						S	S			R	S	R	S	S				R	R	S	S	S	S	S	S	524	524101500	213286317	PRJEB32234	['CRyPTIC_reuse_table','Walker_2022']		99.69	1797791	62	lineage4.3.3	MDR-TB	['tree','input','tbprofiler','Walker_2022','CRyPTIC_UPCH','diff','CRyPTIC_reuse_table']	tuberculosis: unclassified		Mycobacterium tuberculosis
SAMN26037971	SRR18213806	WGS	MODMEDMICOXFORD	SRX14360378	Illumina HiSeq 2500	PAIRED	RANDOM	GENOMIC	ILLUMINA	SRS12173900	SRP076676	['PRJNA302362','302362','SRP076676','SRR18213806','26037971','SRS12173900','MMMOSRA:540088c4-b0a3-42c5-bd90-4be9b3abbe17','MMMOSAM:540088c4-b0a3-42c5-bd90-4be9b3abbe17','SAMN26037971','SRX14360378']	2010	2022-03-03T13:58:00.000Z			GBR	Europe	Birmingham		Homo sapiens	3	human																					357	357778200	235284751	PRJNA302362			99.5	1887708	42	lineage3	Sensitive	['diff','tree','tbprofiler','input']	tuberculosis: unclassified		Mycobacterium tuberculosis
SAMN14481404	SRR11444065	WGS	NOGUCHI MEMORIAL INSTITUTE FOR MEDICAL RESEARCH - UNIVERSITY OF GHANA	SRX8022049	Illumina HiSeq 2500	SINGLE	RANDOM	GENOMIC	ILLUMINA	SRS6394915	SRP254440	['bp0','SRR11444065','14481404','TBNm 3586','PRJNA616081','SAMN14481404','SRP254440','G32789.R1.fastq.gz','616081','G32789','SRS6394915','SRX8022049']	2015	2020-03-29T08:53:00.000Z		5.63 N 0.18 W	GHA	Africa			Homo sapiens	3	human																					373	373264416	183593407	PRJNA616081									tuberculosis: unclassified		Mycobacterium tuberculosis
SAMN02053807	['SRR833086','SRR924697']	WGS		['SRX004432','SRX270785']	Illumina HiSeq 2000	PAIRED	RANDOM	GENOMIC	ILLUMINA	SRS415238		['SRR924697','SRS415238','SRR833086','PRJNA198172','SRX004432','2064452.WR34231.Solexa-136211.D1KUUACXX130126.P','D1KUUACXX130126.1.Illumina_P7-Niyif.bam','H0T24ADXX130627.1.tagged_357.bam','SRX270785','PRJNA183624','SAMN02053807','TKK-01-0076','2053807','198172','2064452.WR36671.Solexa-166685.H0T24ADXX130627.P','SRP021309']					ZAF	Africa	Ngwelezane	As reported: bodily fluid	Homo sapiens	3	human																					3545	3545318362	1796823684	PRJNA198172			99.5	2056675	47	lineage4.3.3	Pre-XDR-TB	['tbprofiler','tree','Nimmo_2024','diff','Napier_2020','input']	tuberculosis: human-adapted	L4.3.3	Mycobacterium tuberculosis
SAMN15406585	SRR12119838	AMPLICON	GENOSCREEN	SRX8641602	NextSeq 500	PAIRED	PCR	GENOMIC	ILLUMINA	SRS6926325	SRP269393	['30-12_S30_L001_R1_001.fastq.gz','PRJNA643242','15406585','SRX8641602','bp0','SRR12119838','30-12','SRS6926325','SRP269393','DRC_Deeplex752','SAMN15406585','643242']	2016	2020-06-30T17:17:00.000Z			COD	Africa		sputum	Homo sapiens	3	human																					106	106886532	61891464	PRJNA643242									tuberculosis: unclassified		Mycobacterium tuberculosis
SAMN42233774	SRR29681250	WGS	NIAID TB PORTALS PROGRAM	SRX25184659	NextSeq 2000	PAIRED	RANDOM	GENOMIC	ILLUMINA	SRS21874062	SRP515897	['SAMN42233774','SRS21874062','64524','TBPO-7288_lib64518_nextseq_ny0132_151bp.filtered_2_bwa.1.fastq.gz','1074785','SRP515897','SRX25184659','PRJNA1074785','42233774','SRR29681250']	2022	2024-07-02T15:08:00.000Z		48.3794 N 31.1656 E	UKR	Europe		sputum	Homo sapiens	3	human																					660	660766953	226995787	PRJNA1074785									tuberculosis: unclassified		Mycobacterium tuberculosis
SAMN34626956	SRR24445354	AMPLICON	HARVARD TH CHAN SCHOOL OF PUBLIC HEALTH	SRX20232777	Illumina MiSeq	PAIRED	PCR	GENOMIC	ILLUMINA	SRS17567124	SRP436110	['DNA-230209FOR-341','967652','29118_CD8a_LLL gran 12 GM','SRR24445354','SRX20232777','34626956','SAMN34626956','bp0','29118-LLLgran12GM_S34_L001_R1_001.fastq.gz','SRP436110','PRJNA967652','SRS17567124']	2019	2023-05-05T11:03:00.000Z			USA	North America	Pittsburg	lung	Macaca fascicularis	3	crab-eating macaque																					16	16022311	10126807	PRJNA967652									tuberculosis: human-adapted	L4	Mycobacterium tuberculosis	Erdman
SAMN15702997	SRR12395041	WGS	WADSWORTH CENTER	SRX8893429	MinION	SINGLE	RANDOM	GENOMIC	OXFORD_NANOPORE	SRS7152451	SRP276100	['PRJNA650381','SAMN15702997','SRS7152451','SRP276100','15702997','SRX8893429','650381','SRR12395041','IDR1900036271-01-01','IDR1900036271-01-01.fastq.gz','A22','bp0']	2019	2020-08-05T13:29:00.000Z		40.7481119 N 73.98438414 W	USA	North America	New York	As reported: ZBRW	Homo sapiens	3	human																					824	824586755	754907981	PRJNA650381									tuberculosis: unclassified		Mycobacterium tuberculosis
SAMEA7157511	['ERR5865876','ERR5865877']	WGS		['ERX5511672','ERX5511671']	Illumina HiSeq 2500	PAIRED		GENOMIC	ILLUMINA	ERS4917973		['ERP123095','ena-RUN-Swiss Tropical and Public Health Institute-03-05-2021-19:33:15:191-2340','ena-EXPERIMENT-Swiss Tropical and Public Health Institute-03-05-2021-19:33:15:191-2340','ena-RUN-Swiss Tropical and Public Health Institute-03-05-2021-19:33:15:191-2341','ERS4917973','SAMEA7157511','G03302','ERX5511671','674180','SRS8943361','ena-STUDY-Swiss Tropical and Public Health Institute-27-07-2020-11:23:30:592-1894','ERR5865876','ena-EXPERIMENT-Swiss Tropical and Public Health Institute-03-05-2021-19:33:15:191-2341','ERR5865877','19060155','PRJEB39561','ERX5511672']					GEO	Asia																										948	948332026	534014257	PRJEB39561								['input','R-MDR_GEO']	tuberculosis: unclassified		Mycobacterium tuberculosis
SAMN06234185	SRR5184985	WGS	MAHIDOL UNIVERSITY	SRX2501008	Illumina HiSeq 2000	PAIRED	RANDOM	GENOMIC	ILLUMINA	SRS1927390	SRP096979	['bp0','MK5','SRX2501008','SRS1927390','SRR5184985','361483','SAMN06234185','PRJNA361483','6234185','SRP096979','DS_6554_2.fastq.gz','DS 6554']	2004	2017-01-18T14:17:00.000Z		14.10 N 99.41 E	THA	Asia	Makarak	sputum	Homo sapiens	3	human																					3903	3903387400	2777782388	PRJNA361483			99.01	1366648	32	lineage2.2.1	Pre-XDR-TB	['tree','diff','outbreak_MDR_2003-2008_THA','input','tbprofiler']	tuberculosis: unclassified		Mycobacterium tuberculosis
SAMN31019819	SRR21710735	WGS	WADSWORTH CENTER	SRX17708087	Illumina MiSeq	PAIRED	RANDOM	GENOMIC	ILLUMINA	SRS15238604	SRP338930	['IDR1900024127-01-02_S4_L001_R1_001.fastq.gz','766641','SRX17708087','PRJNA766641','31019819','SRS15238604','IDR1900024127','SRR21710735','SRP338930','SAMN31019819']	2019	2022-09-26T13:11:00.000Z			USA	North America	New York state		Homo sapiens	3	human																					493	493843318	298747127	PRJNA766641								input	tuberculosis: unclassified		Mycobacterium tuberculosis
SAMEA13293664	ERR9119388	WGS	UNIVERSITY OF OXFORD, NUFFIELD DEPARTMENT OF MEDIC	ERX8662635	Illumina HiSeq 4000	PAIRED	RANDOM	GENOMIC	ILLUMINA	ERS10896591	ERP136044	['ERR9119388','run.215.1.6eb2b68c0ce20c7eecf795bcf4895cf3','862824','experiment.215.fe14af6d','ERX8662635','PRJEB51412','ERP136044','30299623','ERS10896591','sample.215.989a25ce','SAMEA13293664','project.SeqTreat_Monash1']		2024-08-01T20:39:00.000Z			AUS	Oceania																										932	932614204	504584313	PRJEB51412								CRyPTIC_Monash	tuberculosis: unclassified		Mycobacterium tuberculosis
SAMN32255624	SRR22757398	WGS	SCIENTIFIC CENTRE FOR FAMILY HEALTH AND HUMAN REPRODUCTION PROBLEMS	SRX18717945	NextSeq 550	PAIRED		GENOMIC	ILLUMINA	SRS16159405	SRP347922	['bp0','783711','SRX18717945','b64_S62_1.fastq','UDP0062','32255624','PRJNA783711','prim_b64','SRR22757398','SAMN32255624','SRP347922','SRS16159405']	2017	2022-12-15T21:09:00.000Z		43.1056 N 131.8735 E	RUS	Europe	Primorski Kray	sputum	Homo sapiens	3	human																					213	213807352	98325858	PRJNA783711			99.38	989038	30	lineage2.2.1	Pre-XDR-TB	['input','tree','diff','tbprofiler']	tuberculosis: unclassified		Mycobacterium tuberculosis
SAMEA8718331	ERR8975080	WGS	CTB/NICD	ERX5543436	Illumina HiSeq 4000	PAIRED	RANDOM	GENOMIC	ILLUMINA	ERS6402777	ERP128647	['ERS6402777','ERR8975080','experiment.14226','PRJEB44577','project.Wellcome_clinical_isolates_site10','run.14226.1','26339302','sample.14226','773351','ERX5543436','ERP128647','SAMEA8718331']		2022-03-15T07:17:00.000Z			ZAF	Africa						R				S	S	S	S	S				S		S	S	S	S	S	S	544	544137000	227608958	PRJEB44577	CRyPTIC_reuse_table							['input','CRyPTIC_CTB-NICD','CRyPTIC_reuse_table']	tuberculosis: unclassified		Mycobacterium tuberculosis
SAMEA1556515	ERR181944	WGS	SC	ERX158054	Illumina HiSeq 2000	PAIRED	RANDOM	GENOMIC	ILLUMINA	ERS142079	ERP001072	['SC_EXP_8233_7#79','ERP001072','1778964','6000417-sc-2012-05-29T15:10:01Z-1428994','Karonga_Prevention_Study__KPS____whole_genome_sequ','PRJEB2794','ERR181944','ERS142079','204548','SAMEA1556515','Karonga_Prevention_Study__KPS____whole_genome_sequencing_in_a_whole_population-sc-2011-12-13T10:33:26Z-2066','SC_RUN_8233_7#79','ERX158054']	2005	2012-10-23T12:10:00.000Z			MWI	Africa	Karonga	sputum	Homo sapiens	3	human							S						S								314	314016800	149158466	PRJEB2794	Coll_2018		98.86	2846466	65	lineage4.3.4.2.1	Sensitive	['Menardo_2018','Menardo_2021','Karonga_Prevention_Study','diff','input','Coll_2018','tree','tbprofiler','Napier_2020']	tuberculosis: human-adapted	L4.3.4.2.1	Mycobacterium tuberculosis
SAMN20693556	SRR16370577	WGS	HARVARD MEDICAL SCHOOL	SRX12648069	Illumina HiSeq 2500	PAIRED	RANDOM	GENOMIC	ILLUMINA	SRS10601364	SRP341700	['IDR1600053446_R1.fastq.gz','SRP341700','SRX12648069','771909','IDR1600053446','SRS10601364','SRR16370577','bp0','20693556','PRJNA771909','SAMN20693556']		2021-10-16T19:11:00.000Z																														503	503800829	327660389	PRJNA771909			99.48	1344167	71	lineage4.2.1	Sensitive	['input','diff','tree','tbprofiler']	tuberculosis: unclassified		Mycobacterium tuberculosis
SAMEA5189741	ERR4187928	WGS	WELLCOME SANGER INSTITUTE	ERX4149697	HiSeq X Ten	PAIRED	RANDOM	GENOMIC	ILLUMINA	ERS2997235	ERP021867	['ERP021867','15093241','SC_RUN_29589_2#51','SAMEA5189741','480613','SC_EXP_29589_2#51','ERR4187928','PRJEB19799','ERS2997235','Exploring_the_richness_of_Mycobacterium_bovis_strain_diversity-sc-4667','ERX4149697','1cc88a5c-ff90-11e8-9f73-3c4a9275d6c8']		2020-06-04T07:49:00.000Z			GBR	Europe																										296	296226666	77439237	PRJEB19799			99.51	1599604	54	La1.8.1	Other	['bovis_GBR','diff','tree','input','tbprofiler']	tuberculosis: animal-adapted	La1	Mycobacterium bovis
SAMN39959044	SRR27985999	AMPLICON	KWAZULU-NATAL RESEARCH INNOVATION AND SEQUENCING PLATFORM-UKZN	SRX23639131	NextSeq 2000	PAIRED	RT-PCR	VIRAL RNA	ILLUMINA	SRS20485834	SRP489954	['39959044','SRP489954','bp0','SRR27985999','PRJNA1077072','K056168_S70_R1_001.fastq.gz','SAMN39959044','SRX23639131','1077072','K056168','SRS20485834']		2024-02-16T01:08:00.000Z			ZAF	Africa	Western Cape	sputum	Homo sapiens	3	human																					1689	1689662222	451577148	PRJNA1077072									tuberculosis: unclassified		Mycobacterium tuberculosis
SAMEA9976261	ERR6865564	WGS	IMPERIAL COLLEGE LONDON	ERX6488992	Illumina HiSeq 2000	PAIRED	RANDOM	GENOMIC	ILLUMINA	ERS7654540	ERP123401	['PRJEB39837','ERR6865564','ERX6488992','SAMEA9976261','CA0173409_raw_wgs_R1R2','CA0173409','ena-STUDY-IMPERIAL COLLEGE LONDON-12-08-2020-14:44:57:582-2394','CA0173409_raw_wgs','22011062','666870','ERS7654540','ERP123401']	2009	2021-10-15T13:03:00.000Z			PER	South America	Lima		Homo sapiens	3	human																					378	378871382	162487734	PRJEB39837			99.64	1651875	56	lineage4.3.3	Other	['tree','diff','standford','input','tbprofiler']	tuberculosis: unclassified		Mycobacterium tuberculosis
SAMEA9069884	ERR6362838	WGS	Swiss-TPH	ERX5627093	Illumina HiSeq 2500	SINGLE	RANDOM	GENOMIC	ILLUMINA	ERS6798192	ERP129488	['ERR6362838','737713','PRJEB45389','20453163','WGS RR-TB Khayelitsha','G33243_1','ERS6798192','ERX5627093','SAMEA9069884','ERP129488']		2021-10-13T18:44:00.000Z			ZAF	Africa																										454	454362625	256416090	PRJEB45389								R-RR_HIVcoinf_ZAF	tuberculosis: unclassified		Mycobacterium tuberculosis
SAMEA6875183	ERR4195317	WGS	Instituto_de_Biomedicina_de_Valencia	ERX4156409	Illumina MiSeq	PAIRED	RANDOM	GENOMIC	ILLUMINA	ERS4602744	ERP122165	['ERR4195317','SAMEA6875183','mtb_valencia_isolates','ERP122165','G1617','PRJEB38719','ERX4156409','846033','28874382','ERS4602744']	2016	2022-06-11T04:48:00.000Z			ESP	Europe	Valencia					S					S															493	493021964	277592407	PRJEB38719		No	99.59	1925570	82	lineage4.8	Sensitive	['TGU','diff','tree','Cancino-Muñoz_2022','input','tbprofiler']	tuberculosis: human-adapted	L4.1	Mycobacterium tuberculosis
SAMEA110379015	ERR9969631	WGS	PUBLIC HEALTH AGENCY OF SWEDEN	ERX9511390	Ion Torrent S5 XL	SINGLE	RANDOM	GENOMIC	ION_TORRENT	ERS12477211	ERP138102	['ERS12477211','847143','SAMEA110379015','eb7a9c3f-f8c0-440b-a042-9685ea5b8a95','ena-EXPERIMENT-TAB-19-07-2022-09:18:58:793-20525','ERR9969631','29842283','ERX9511390','ena-RUN-TAB-19-07-2022-09:18:58:793-20526','SEA201500322','PRJEB53318','ERP138102']	2015	2022-07-29T23:54:00.000Z			SWE	Europe			Homo sapiens	3	human																					362	362636266	276647321	PRJEB53318									tuberculosis: unclassified		Mycobacterium tuberculosis
SAMEA7563309	ERR4830869	WGS	SAN RAFFAELE SCIENTIFIC INSTITUTE	ERX4700853	NextSeq 500	PAIRED	RANDOM	GENOMIC	ILLUMINA	ERS5319942	ERP125011	['ERP125011','ERX4700853','experiment.26928','PRJEB41270','ERR4830869','run.26928','sample.26928','ERS5319942','22478876','SAMEA7563309','773337','project.Eswatini']		2021-11-11T10:03:00.000Z			SWZ	Africa																										421	421595824	178237519	PRJEB41270			99.31	1668784	52	lineage4.4.1.1	MDR-TB	['tree','tbprofiler','CRyPTIC_SanRaffaele_Eswatini','input','diff']	tuberculosis: unclassified		Mycobacterium tuberculosis
SAMEA7552470	ERR4819105	WGS	PUBLIC HEALTH ENGLAND	ERX4688947	Illumina MiSeq	PAIRED	RANDOM	GENOMIC	ILLUMINA	ERS5309117	ERP124941	['22471862','run.21925','ERS5309117','experiment.21925','SAMEA7552470','ERX4688947','773303','sample.21925','ERR4819105','PRJEB41201','ERP124941','project.PHE-TB']		2021-11-10T21:11:00.000Z			GBR	Europe																										365	365099359	216819734	PRJEB41201								['CRyPTIC_PHE','input']	tuberculosis: unclassified		Mycobacterium tuberculosis
SAMN08379844	SRR6484831	WGS	SAN RAFFAELE	SRX3574972	NextSeq 500	PAIRED	RANDOM	GENOMIC	ILLUMINA	SRS2844918	SRP128089	['8379844','11506-13_lib4634_nextseq_n0034_151bp.gatk.bam','PRJNA428596','bp0','428596','SRP128089','11506-13_WGS','SRS2844918','SAMN08379844','11506-13','SRR6484831','SRX3574972']		2018-01-19T12:59:00.000Z							Homo sapiens	3	human																					608	608233791	306754773	PRJNA428596			99.68	860446	22	lineage2.2.1	Sensitive	['tree','tbprofiler','diff','input']	tuberculosis: unclassified		Mycobacterium tuberculosis
SAMN13169635	SRR10380121	WGS	NIH / NIAID	SRX7080813	Illumina MiSeq	PAIRED	RANDOM	GENOMIC	ILLUMINA	SRS5596579	SRP227831	['TB-CPath-Valeriu-IS-1009-DNA122_S140_R1_001.fastq.gz','7314','SRR10380121','PRJNA586859','586859','SRP227831','13169635','bp0','SAMN13169635','SRX7080813','SRS5596579']	2018	2019-10-31T13:30:00.000Z		47.0105 N 28.8638 E	MDA	Europe	Chisinau	sputum	Homo sapiens	3	human																					323	323962950	128213864	PRJNA586859								['input','Menardo_2021']	tuberculosis: human-adapted	L4	Mycobacterium tuberculosis
SAMEA7548259	ERR4814900	WGS	PUBLIC HEALTH ENGLAND	ERX4684742	Illumina HiSeq 2500	PAIRED	RANDOM	GENOMIC	ILLUMINA	ERS5304912	ERP124941	['sample.17720','ERR4814900','project.PHE-TB','PRJEB41201','ERX4684742','773303','run.17720','SAMEA7548259','experiment.17720','ERP124941','ERS5304912','22467657']		2021-11-10T13:06:00.000Z			GBR	Europe										S		S						S								320	320016801	136746054	PRJEB41201	Walker_2022		99.67	2821511	64	lineage4.1.2.1	Sensitive	['Walker_2022','diff','CRyPTIC_PHE','tree','tbprofiler','input']	tuberculosis: unclassified		Mycobacterium tuberculosis
SAMN17301506	SRR13423624	WGS	SCHOOL OF PUBLIC HEALTH, FUDAN UNIVERSITY	SRX9838673	Illumina Genome Analyzer	PAIRED	RANDOM	GENOMIC	ILLUMINA	SRS8020968	SRP301501	['XTBDNA_16-061','17301506','XTBDNA_16-061.fastq.gz','SRP301501','691674','SRS8020968','SRR13423624','SRX9838673','PRJNA691674','SAMN17301506','bp0']	2015-06	2021-01-13T04:19:00.000Z			CHN	Asia	Sichuan	sputum	Homo sapiens	3	human																					658	658467361	233835040	PRJNA691674								input	tuberculosis: unclassified		Mycobacterium tuberculosis
SAMN36849625	SRR25534419	WGS	SHANDONG PROVINCIAL HOSPITAL	SRX21263708	Illumina HiSeq 4000	PAIRED	RANDOM	GENOMIC	ILLUMINA	SRS18516785	SRP453313	['SRX21263708','T326','bp0','1002108','PRJNA1002108','T326.IS300_Clean.1.fastq.gz','SRP453313','SAMN36849625','SRR25534419','SRS18516785','36849625']	2016	2023-08-05T20:43:00.000Z		36.40 N 117.00 E	CHN	Asia	Shandong	As reported: phlegm	Homo sapiens	3	human																					1084	1084323000	441109329	PRJNA1002108			99.49	1870956	63	lineage2.2.1	Sensitive	['diff','input','tree','tbprofiler']	tuberculosis: human-adapted	L4	Mycobacterium tuberculosis	H37Rv
SAMEA115751068	ERR13291946	WGS	UNIVERSITY OF OXFORD, NUFFIELD DEPARTMENT OF MEDIC	ERX12662432	Illumina MiSeq	PAIRED	RANDOM PCR	GENOMIC	ILLUMINA	ERS20267355	ERP161058	['webin-reads-8c2a781ac93b','PRJEB76547','SAMEA115751068','ERP161058','ERR13291946','41910014','8c2a781ac93b','ERS20267355','b28b5ff0-515d-42d2-bc0f-19e45ec26bb9','ERX12662432','1124794']	2020	2024-08-20T14:03:00.000Z			USA	North America																										537	537979166	352570565	PRJEB76547								CRyPTIC_2024	tuberculosis: unclassified		Mycobacterium tuberculosis
SAMN09101719	SRR7069178	OTHER	MODMEDMICOXFORD	SRX4000185	Illumina MiSeq	PAIRED		OTHER	ILLUMINA	SRS3282353	SRP076676	['PRJNA302362','SAMN09101719','MMMOSRA:37e00aeb-d28f-4218-9104-9cf20cace457','MMMOSAM:37e00aeb-d28f-4218-9104-9cf20cace457','SRP076676','SRR7069178','9101719','SRX4000185','302362','SRS3282353']	2017	2018-04-26T14:18:00.000Z			GBR	Europe			Homo sapiens	3	human																					230	230046717	150609955	PRJNA302362									tuberculosis: unclassified		Mycobacterium tuberculosis
SAMN43534925	SRR30629875	WGS	MINISTRY OF PUBLIC HEALTH (THAILAND)	SRX26051624	NextSeq 500	PAIRED	RANDOM	GENOMIC	ILLUMINA	SRS22622033	SRP503470	['SAMN43534925','SRR30629875','43534925','SRS22622033','MTBCR170005','833906','SRP503470','MTBCR170005_S13_1.fastq.gz','PRJNA833906','SRX26051624']	2017	2024-09-11T03:46:00.000Z		19.9105 N 99.8406 E	THA	Asia	Chiang Rai	sputum	Homo sapiens	3	human																					161	161313803	75439980	PRJNA833906									tuberculosis: human-adapted	L1.1.1.6	Mycobacterium tuberculosis
SAMEA7528446	ERR4799861	WGS	FOUNDATION FOR MEDICAL RESEARCH INDIA	ERX4669276	NextSeq 500	PAIRED	RANDOM	GENOMIC	ILLUMINA	ERS5284916	ERP124850	['22461990','PRJEB41116','ERP124850','project.Mumbai','ERS5284916','experiment.29764','773292','run.29764','sample.29764','SAMEA7528446','ERX4669276','ERR4799861']		2021-11-10T02:08:00.000Z			IND	Asia	Mumbai					S	S				S	S	S	S				S			S		S	S		572	572121000	231109858	PRJEB41116	Walker_2022		99.13	1686934	51	lineage3.1.2	Sensitive	['CRyPTIC_IND','tbprofiler','tree','Walker_2022','input','diff']	tuberculosis: unclassified		Mycobacterium tuberculosis
SAMEA2783068	ERR751647	WGS	SC	ERX695329	Illumina HiSeq 2000	PAIRED	RANDOM	GENOMIC	ILLUMINA	ERS552813	ERP006738	['ERS552813','21923-sc-2107913','3337051','ERP006738','PRJEB7056','ERX695329','SC_RUN_14722_1#15','ERR751647','The_interaction_between_the_host_and_pathogen_genetics_in_susceptibility_to_pulmonary_tuberculosis-sc-3274','272028','SC_EXP_14722_1#15','SAMEA2783068']		2016-01-19T03:00:00.000Z			THA	Asia																										741	741161000	421426476	PRJEB7056			99.65	1515234	35	lineage2.2.1	Sensitive	['input','Menardo_2021','tree','tbprofiler','Napier_2020','diff']	tuberculosis: human-adapted	L2.2.1	Mycobacterium tuberculosis
SAMEA14460214	ERR9786396	WGS	INSTITUTE OF TROPICAL MEDICINE	ERX9333672	Illumina HiSeq 2500	PAIRED	RANDOM	GENOMIC	ILLUMINA	ERS12087161	ERP137916	['844815','ERS12087161','SAMEA14460214','ena-EXPERIMENT-TAB-27-05-2022-13:53:26:353-11452','ERR9786396','28830030','ERX9333672','PRJEB53138','ECF-13-3193','0efe4541-10cd-4d79-a29f-96d29eadb5f3','ERP137916','ena-RUN-TAB-27-05-2022-13:53:26:353-11453']	2013	2022-06-25T18:13:00.000Z			GMB	Africa		sputum	Homo sapiens	3	human																					461	461525400	285145068	PRJEB53138			99.66	1827906	91	lineage4.4.1.1	Sensitive	['diff','tree','input','tbprofiler','WGS_2011-2014_GMB']	tuberculosis: unclassified		Mycobacterium tuberculosis
SAMN41598929	SRR29231654	WGS	FIND, THE FOUNDATION FOR INNOVATIVE NEW DIAGNOSTICS	SRX24750631	Illumina HiSeq 2000	PAIRED	RANDOM	GENOMIC	ILLUMINA	SRS21471219	SRP507535	['SRX24750631','41598929','SRR29231654','DRC-101306_lib4177_nextseq_n0018_151bp_R1.fastq.gz','1109295','SRS21471219','SAMN41598929','SRP507535','D8700C_5074E58939E0','PRJNA1109295','D8700C_5074E58939E0_DRC-101306']	2010	2024-05-30T06:27:00.000Z			COD	Africa			Homo sapiens	3	human																					741	741822486	349325918	PRJNA1109295								WHO_mutations_2023	tuberculosis: unclassified		Mycobacterium tuberculosis
SAMN23522866	SRR17077296	WGS	USDA-NVSL-DBPL	SRX13265545	Illumina MiSeq	PAIRED	RANDOM	GENOMIC	ILLUMINA	SRS11187293	SRP053287	['23522866','SRR17077296','07-7239_S19_L001_R1_001.fastq.gz','SRP053287','PRJNA251692','SRX13265545','07-7239','SRS11187293','251692','SAMN23522866']	2007	2021-11-30T15:37:00.000Z			MEX	North America	Nuevo Leon		Bos taurus	3	domestic cattle																					428	428394764	297101970	PRJNA251692								input	tuberculosis: animal-adapted	La1	Mycobacterium bovis
SAMEA7553883	ERR4820516	WGS	PUBLIC HEALTH ENGLAND	ERX4690358	Illumina MiSeq	PAIRED	RANDOM	GENOMIC	ILLUMINA	ERS5310528	ERP124941	['ERS5310528','SAMEA7553883','22473278','PRJEB41201','ERR4820516','experiment.23337','ERX4690358','773303','sample.23337','ERP124941','project.PHE-TB','run.23337']		2021-11-11T01:52:00.000Z			GBR	Europe																										417	417365795	269270028	PRJEB41201			99.61	1398348	47	La3	Sensitive	['CRyPTIC_PHE','input','tbprofiler','diff','tree']	tuberculosis: unclassified		Mycobacterium tuberculosis
SAMEA115474986	ERR12861469	WGS	FZB	ERX12234280	NextSeq 500	PAIRED		GENOMIC	ILLUMINA	ERS18730316	ERP155761	['1099072','ERS18730316','42731148','58e09715-988e-44b5-93dc-ec559775a03f','ena-EXPERIMENT-TAB-09-04-2024-07:38:17:188-277122','ERP155761','ERR12861469','SAMEA115474986','ena-RUN-TAB-09-04-2024-07:38:17:189-277123','PRJEB70863','ERX12234280','22002690']	2009	2024-08-03T19:22:00.000Z			DEU	Europe																										670	670560132	319390415	PRJEB70863									NTM: avium complex		Mycobacterium intracellulare subsp. chimaera
SAMN07659089	SRR6045074	WGS	MODMEDMICOXFORD	SRX3192282	Illumina MiSeq	PAIRED	RANDOM	GENOMIC	ILLUMINA	SRS2520167	SRP117784	['401515','MMMOSAM:89177522-1b9b-48b6-bb8e-b5f0fac7c3ae','PRJNA401515','SAMN07659089','SRP117784','SRS2520167','SRR6045074','MMMOSRA:89177522-1b9b-48b6-bb8e-b5f0fac7c3ae','7659089','SRX3192282']	2016	2017-10-27T16:27:00.000Z			GBR	Europe	Oxford		Homo sapiens	3	human					S		S					S	S								374	374551987	232191652	PRJNA401515	CRyPTIC_WHO2021_PMC7612554		99.54	2063123	70	lineage4.1.1.3	Sensitive	['input','tree','Walker_2022','Napier_2020','diff','tbprofiler']	tuberculosis: human-adapted	L4.1.1.3	Mycobacterium tuberculosis
SAMN08626148	SRR6824356	WGS	BEIJING INSTITUTE OF GENOMICS,CHINESE ACADEMY OF SCIENCES	SRX3781041	HiSeq X Ten	PAIRED	RANDOM	GENOMIC	ILLUMINA	SRS3034588	SRP134826	['436454','SRR6824356','MDR_6145','MTB6145_D16105841_H335WALXX_L4_1.clean.fq.gz','SRP134826','SRX3781041','8626148','SAMN08626148','SRS3034588','PRJNA436454']	2007	2018-03-12T05:53:00.000Z		41.48 N 123.25 E	CHN	Asia	Liaoning	sputum	Homo sapiens	3	human																					1584	1584369900	618016914	PRJNA436454			99.44	1818235	62	lineage2.2.1	Pre-XDR-TB	['Napier_2020','Menardo_2021','diff','input','tree','tbprofiler']	tuberculosis: human-adapted	L2.2.1	Mycobacterium tuberculosis
SAMEA2682689	ERR751356	WGS	SC	ERX695038	Illumina HiSeq 2000	PAIRED	RANDOM	GENOMIC	ILLUMINA	ERS518750	ERP004677	['ERP004677','ERS518750','247745','SC_RUN_14722_6#7','PRJEB5280','PP4233_8_CA0423308-sc-1837880','SC_EXP_14722_6#7','ERR751356','Mycobacterium_tuberculosis__HICF__sequencing-sc-2926','SAMEA2682689','3336470','ERX695038']	2009	2016-01-18T19:42:00.000Z			PER	South America			Homo sapiens	3	human																					714	714839800	396490609	PRJEB5280			99.69	1568627	36	lineage4	MDR-TB	['input','tbprofiler','tree','Nimmo_2024','Napier_2020','standford','diff']	tuberculosis: human-adapted	L4	Mycobacterium tuberculosis
SAMEA2683137	ERR751468	WGS	SC	ERX695150	Illumina HiSeq 2000	PAIRED	RANDOM	GENOMIC	ILLUMINA	ERS519198	ERP004677	['SC_RUN_14722_7#24','ERR751468','3336728','ERX695150','SAMEA2683137','ERP004677','ERS519198','247745','Mycobacterium_tuberculosis__HICF__sequencing-sc-2926','PRJEB5280','SC_EXP_14722_7#24','PH1959_LS087M_1-sc-1838332']	2012	2016-01-09T04:54:00.000Z			PER	South America			Homo sapiens	3	human																					610	610273400	345293980	PRJEB5280			99.64	1515687	34	lineage4.3.3	MDR-TB	['Nimmo_2024','tbprofiler','Napier_2020','Menardo_2021','standford','input','diff','tree']	tuberculosis: human-adapted	L4.3.3	Mycobacterium tuberculosis
SAMN12551143	SRR10040160	WGS	FUDAN UNIVERSITY	SRX6775169	Illumina HiSeq 2000	PAIRED	RANDOM PCR	GENOMIC	ILLUMINA	SRS5322256	SRP219763	['SZ_2017_0059_R1.fastq.gz','12551143','SRS5322256','SRX6775169','SZ_2017_0059','MTB_SZ_2017_0059','SRR10040160','SAMN12551143','bp0','SRP219763','559678','PRJNA559678']	2017	2019-08-30T14:08:00.000Z		22.55 N 114.06 E	CHN	Asia	Shenzhen	sputum	Homo sapiens	3	human																					1149	1149033600	474389915	PRJNA559678			99.55	1837299	61	lineage2.2.1	MDR-TB	['input','Menardo_2021','R-MDR_2013-17_Shenzhen_CHN','diff','tree','tbprofiler']	tuberculosis: human-adapted	L2	Mycobacterium tuberculosis
SAMEA12852992	ERR11244562	WGS	SWISS TROPICAL AND PUBLIC HEALTH INSTITUTE	ERX10652766	Illumina NovaSeq 6000	SINGLE	RANDOM	GENOMIC	ILLUMINA	ERS10460410	ERP135175	['G42973','ERR11244562','ena-EXPERIMENT-TAB-17-04-2023-19:57:14:276-5221','PRJEB50582','ERP135175','ERS10460410','34307032','930268','SAMEA12852992','ena-RUN-TAB-17-04-2023-19:57:14:276-5222','ERX10652766','8cc6b8bd-130a-4c76-a0b2-3197bafe5cc6']	2014	2023-07-27T09:55:00.000Z			GEO	Asia		sputum																								339	339447264	118665289	PRJEB50582									tuberculosis: unclassified		Mycobacterium tuberculosis
SAMN38205086	SRR26788395	WGS	HMS	SRX22486510	Illumina HiSeq 4000	SINGLE	cDNA	GENOMIC	ILLUMINA	SRS19499854	SRP471323	['SAMN38205086','=MID(A699, 5,5)','SRX22486510','bp0','Peru11255','SRS19499854','SRP471323','PRJNA1039243','1039243','38205086','Peru11255_R1.fastq.gz','SRR26788395']	2022	2023-11-11T09:56:00.000Z			PER	South America		sputum	Homo sapiens	3	human																					382	382331100	123432919	PRJNA1039243								standford	tuberculosis: unclassified		Mycobacterium tuberculosis
SAMN03648654	SRR2101407	WGS	UNIVERSITY OF OXFORD	SRX1096101	Illumina HiSeq 2500	PAIRED	RANDOM	GENOMIC	ILLUMINA	SRS990659	SRP061066	['282721','PRJNA282721','SRP061066','3648654','SRS990659','ab654374-4aec-440b-84af-f917cb09a0bd','SRR2101407','SAMN03648654','SRX1096101','ab654374-4aec-440b-84af-f917cb09a0bd_R00000039.bam']		2015-07-23T22:28:00.000Z			ZAF	Africa										S		S		S				S	S				S			160	160753621	113688904	PRJNA282721	CRyPTIC_WHO2021_PMC7612554							['Menardo_2021','input','Walker_2022','Napier_2020']	tuberculosis: human-adapted	L2.2.1	Mycobacterium tuberculosis
SAMEA12853625	ERR11244857	WGS	SWISS TROPICAL AND PUBLIC HEALTH INSTITUTE	ERX10653061	Illumina NovaSeq 6000	SINGLE	RANDOM	GENOMIC	ILLUMINA	ERS10460714	ERP135175	['8cc6b8bd-130a-4c76-a0b2-3197bafe5cc6','ERP135175','ena-EXPERIMENT-TAB-17-04-2023-19:57:14:383-5811','ena-RUN-TAB-17-04-2023-19:57:14:384-5812','ERX10653061','930268','SAMEA12853625','G43274','ERS10460714','ERR11244857','34307336','PRJEB50582']	2014	2023-07-27T09:55:00.000Z			GEO	Asia		sputum																								299	299118469	102818325	PRJEB50582									tuberculosis: unclassified		Mycobacterium tuberculosis
SAMEA8741488	ERR8665620	WGS	PHS SWEDEN	ERX8324137	Illumina HiSeq 2500	PAIRED	RANDOM	GENOMIC	ILLUMINA	ERS6421071	ERP135611	['ERP135611','811911','ERR8665620','SAMEA8741488','ERX8324137','sample.14617','experiment.14617','project.Belarus_site11','ERS6421071','26334749','run.14617.1','PRJEB51021']		2022-03-15T06:12:00.000Z			BEL	Europe						R				R	S	R	R	R				R		S	S	S	R	R	R	789	789304496	357359564	PRJEB51021	CRyPTIC_reuse_table		99.61	1832785	40	lineage4.3.3	Pre-XDR-TB	['CRyPTIC_PHS_Sweden_Belarus','tbprofiler','CRyPTIC_reuse_table','diff','input','tree']	tuberculosis: unclassified		Mycobacterium tuberculosis
SAMEA7526276	ERR4797723	WGS	FOUNDATION FOR MEDICAL RESEARCH INDIA	ERX4667141	NextSeq 500	PAIRED	RANDOM	GENOMIC	ILLUMINA	ERS5282749	ERP124850	['sample.10713','SAMEA7526276','experiment.10713','PRJEB41116','run.10713','ERS5282749','ERP124850','ERR4797723','ERX4667141','22459839','773292','project.Mumbai']		2021-11-09T22:54:00.000Z			IND	Asia	Mumbai					S	S			S	S	S	S	S				S		S	S	S	S	S	S	419	419961600	165477349	PRJEB41116	['CRyPTIC_reuse_table','Walker_2022']		99.13	1754887	48	lineage1.1.2	Sensitive	['input','tbprofiler','CRyPTIC_reuse_table','diff','CRyPTIC_IND','Walker_2022','tree']	tuberculosis: unclassified		Mycobacterium tuberculosis
SAMEA6847636	ERR4162023	WGS	FZB	ERX4127352	NextSeq 500	PAIRED		GENOMIC	ILLUMINA	ERS4575234	ERP121732	['PRJEB38317','7466-14','ena-STUDY-FZB-14-05-2020-14:18:18:404-493','ERX4127352','ena-EXPERIMENT-FZB-19-05-2020-14:32:43:796-25','ERP121732','641614','ERS4575234','ERR4162023','SAMEA6847636','15363661','ena-RUN-FZB-19-05-2020-14:32:43:796-25']		2020-06-24T21:45:00.000Z			GAB	Africa																										877	877918473	390441917	PRJEB38317			99.28	1539445	52	lineage5.1.1	Sensitive	['Coscolla_2021','tbprofiler','input','diff','tree']	tuberculosis: human-adapted	L5.1.1	Mycobacterium africanum
SAMEA114089375	ERR11775005	WGS	UCL CENTRE FOR CLINICAL MICROBIOLOGY	ERX11173670	NextSeq 550	PAIRED	RANDOM	GENOMIC	ILLUMINA	ERS16073218	ERP149436	['1109088','41282757','webin-reads-TBA_150','4da99455-d94f-43bb-96cc-eb7e1d7e89c2','ERP149436','TBA_150','ERS16073218','SAMEA114089375','ERR11775005','ERX11173670','PRJEB64299']	2019	2024-07-26T22:32:00.000Z		UCL CCM	ZAF	Africa			Homo sapiens	3	human																					855	855017266	356494214	PRJEB64299									tuberculosis: unclassified		Mycobacterium tuberculosis
SAMN08214818	SRR6397776	WGS	BC CENTRE FOR DISEASE CONTROL PUBLIC HEALTH LABORATORY	SRX3490882	HiSeq X Ten	PAIRED	RANDOM	GENOMIC	ILLUMINA	SRS2774764	SRP119652	['SRP119652','8214818','PRJNA413593','SAMN08214818','SRR6397776','SRS2774764','BC05-Mtb083_2.fastq.gz','SRX3490882','413593','BC05-Mtb083']	2005	2017-12-25T06:04:00.000Z		49.15 N 123.7 W	CAN	North America	British Columbia		Homo sapiens	3	human					S		S						S	S							880	880971250	446226550	PRJNA413593	CRyPTIC_WHO2021_PMC7612554		99.47	1695192	48	lineage1.1.2	Sensitive	['input','diff','Walker_2022','tbprofiler','tree','Napier_2020']	tuberculosis: human-adapted	L1	Mycobacterium tuberculosis
SAMEA7723211	ERR5908258	WGS	IRISH MYCOBACTERIA REFERENCE LABORATORY (IMRL)	ERX5549399	Illumina MiSeq	PAIRED		GENOMIC	ILLUMINA	ERS5470589	ERP125870	['ERR5908258','ena-RUN-Irish Mycobacteria Reference Laboratory (IMRL)-11-05-2021-10:01:23:330-135','20IE83','ERX5549399','729333','SAMEA7723211','ena-EXPERIMENT-Irish Mycobacteria Reference Laboratory (IMRL)-11-05-2021-10:01:23:330-135','ERP125870','ERS5470589','PRJEB42011','ena-STUDY-Irish Mycobacteria Reference Laboratory (IMRL)-15-12-2020-14:28:26:156-82','19138755']	2020	2021-05-21T06:38:00.000Z			IRL	Europe			Homo sapiens	3	human																					295	295743432	172107227	PRJEB42011			99.18	1513775	55	lineage1.2.1.2.1	Sensitive	['input','tree','tbprofiler','diff']	tuberculosis: unclassified		Mycobacterium tuberculosis
SAMN32818834	SRR23174583	WGS	AGRIFOOD AND BIOSCIENCES INSTITUTE	SRX19124703	Illumina HiSeq X	PAIRED	PCR	GENOMIC	ILLUMINA	SRS16523977	SRP418517	['PRJNA925930','SRS16523977','32818834','TVR105','BTB_TVR_105','SRP418517','bp0','925930','BTB_TVR_105_Bov_2014_6.263_NI_1.fastq.gz','SAMN32818834','SRX19124703','SRR23174583']	2014	2023-01-20T19:02:00.000Z			GBR	Europe			Bos taurus	2	bovine																					546	546625000	192186979	PRJNA925930			99.4	1838965	42	La1.8.1	Other	['tbprofiler','diff','tree','input']	tuberculosis: animal-adapted	La1	Mycobacterium bovis
SAMN08636984	SRR6807673	WGS	NIH / NIAID	SRX5234232	Illumina HiSeq 2500	PAIRED	RANDOM	GENOMIC	ILLUMINA	SRS3020846	SRP133963	['SRX5234232','8636984','PRJNA436997','bp0','SRP133963','HOOG07041974_16938','SAMN08636984','SRS3020846','3238','TB-CPath-Crudu-IS-1009-DNA021_B9_S21_R1_001.fastq.gz','SRR6807673','436997','1608_3238']	2016-08	2018-03-05T17:34:00.000Z		47.0105 N 28.8638 E	MDA	Europe	Chisinau	sputum	Homo sapiens	3	human																					402	402915112	173260046	PRJNA436997								input	tuberculosis: unclassified		Mycobacterium tuberculosis
SAMEA13300493	ERR9125736	WGS	UNIVERSITY OF OXFORD, NUFFIELD DEPARTMENT OF MEDIC	ERX8669001	Illumina MiSeq	PAIRED	RANDOM	GENOMIC	ILLUMINA	ERS10903310	ERP136068	['experiment.1139.dedc16d0','PRJEB51436','project.SeqTreat_PHO1','ERR9125736','862828','ERS10903310','sample.1139.6b22c501','SAMEA13300493','30301561','run.1139.1.aa638ac763c064b368dc2a4a2ce3863b','ERP136068','ERX8669001']		2024-08-02T02:32:00.000Z			CAN	North America	Ontario																									655	655096102	439502921	PRJEB51436								CRyPTIC_PublicHealthOntario	tuberculosis: unclassified		Mycobacterium tuberculosis
SAMEA12029256	ERR7821084	WGS	IBV_CSIC	ERX7388048	Illumina MiSeq	PAIRED	RANDOM	GENOMIC	ILLUMINA	ERS9676232	ERP134194	['WGS_MTBC_TOSSE2','MZ102m','805472','ERP134194','ERX7388048','25829923','SAMEA12029256','PRJEB49677','ERS9676232','ERR7821084']		2022-07-21T19:10:00.000Z																														646	646742789	365472038	PRJEB49677			99.66	1771278	83	lineage4.3.2	Sensitive	['diff','input','tree','tbprofiler']	tuberculosis: unclassified		Mycobacterium tuberculosis
SAMN12565904	['SRR10315492','SRR9971082']	['Targeted-Capture','WGS']		['SRX6718537','SRX7026776']	NextSeq 500	PAIRED	['RANDOM','Hybrid Selection']	GENOMIC	ILLUMINA	SRS5271073		['SRX6718537','12565904','559528','27_K0084K','SRR9971082','27_K0084K_R1.fastq.gz','SRX7026776','26_K0084K','SAMN12565904','26_K0084K_R1.fastq.gz','SRP218410','SRS5271073','SRR10315492','PRJNA559528']				29.88 S 30.99 E	ZAF	Africa	Durban	sputum	Homo sapiens	3	human																					2060	2061179958	901682290	PRJNA559528								input	tuberculosis: unclassified		Mycobacterium tuberculosis
SAMN17301426	SRR13423653	WGS	SCHOOL OF PUBLIC HEALTH, FUDAN UNIVERSITY	SRX9838644	Illumina Genome Analyzer	PAIRED	RANDOM	GENOMIC	ILLUMINA	SRS8020939	SRP301501	['XTBDNA-18-143_1.fastq.gz','691674','XTBDNA-18-143','SRP301501','SAMN17301426','SRX9838644','SRR13423653','17301426','PRJNA691674','bp0','SRS8020939']	2014-11	2021-01-13T04:20:00.000Z			CHN	Asia	Sichuan	sputum	Homo sapiens	3	human																					319	319975946	142629132	PRJNA691674			99.23	1647042	49	lineage4.4.2	HR-TB	['tree','diff','input','tbprofiler']	tuberculosis: unclassified		Mycobacterium tuberculosis
SAMEA7527460	ERR4798874	WGS	FOUNDATION FOR MEDICAL RESEARCH INDIA	ERX4668291	NextSeq 500	PAIRED	RANDOM	GENOMIC	ILLUMINA	ERS5283931	ERP124850	['project.Mumbai','run.27339','ERS5283931','PRJEB41116','22461005','sample.27339','ERR4798874','SAMEA7527460','ERX4668291','experiment.27339','773292','ERP124850']		2021-11-10T02:42:00.000Z			IND	Asia	Mumbai					S	S				S		S	S							S		S	S		462	462716526	201673302	PRJEB41116	Walker_2022		99.25	1609245	53	lineage1.1.3.2	Sensitive	['diff','Walker_2022','input','tree','tbprofiler','CRyPTIC_IND']	tuberculosis: unclassified		Mycobacterium tuberculosis
SAMEA3558233	['ERR1213948','ERR1034700']	WGS		['ERX1286161','ERX1113498']	Illumina MiSeq	PAIRED		GENOMIC	ILLUMINA	ERS865382		['ERP011639','ena-EXPERIMENT-LSHTM-18-01-2016-18:53:21:076-125','ena-STUDY-LSHTM-04-11-2015-14:45:34:612-88','ERS865382','ena-STUDY-LSHTM-18-08-2015-18:02:02:463-104','ena-RUN-LSHTM-25-09-2015-14:04:49:425-125','ERX1286161','ERX1113498','PRJEB11653','ERP013054','PRJEB10385','mtb125','ena-EXPERIMENT-LSHTM-25-09-2015-14:04:49:425-125','297845','ERR1213948','ERR1034700','307681','4154529','ena-RUN-LSHTM-18-01-2016-18:53:21:076-125','SAMEA3558233']						Asia										R		R						S	S							1360	1361864792	902711168	['PRJEB11653','PRJEB10385']	Coll_2018							['TDR_strain_bank_1','Coll_2018','Napier_2020','input']	tuberculosis: unclassified		Mycobacterium tuberculosis
SAMEA115747689	ERR13289032	WGS	UNIVERSITY OF OXFORD, NUFFIELD DEPARTMENT OF MEDIC	ERX12659458	Illumina NovaSeq 6000	PAIRED	RANDOM PCR	GENOMIC	ILLUMINA	ERS20257573	ERP161058	['webin-reads-5cdb75c6bcf6','SAMEA115747689','1124794','b28b5ff0-515d-42d2-bc0f-19e45ec26bb9','PRJEB76547','ERS20257573','ERP161058','5cdb75c6bcf6','ERX12659458','41891163','ERR13289032']	2022	2024-08-21T04:10:00.000Z			ZAF	Africa																										731	731960118	229269497	PRJEB76547								CRyPTIC_2024	tuberculosis: unclassified		Mycobacterium tuberculosis
SAMEA2040672	ERR323086	WGS	SC	ERX296231	Illumina HiSeq 2000	PAIRED	RANDOM	GENOMIC	ILLUMINA	ERS198148	ERP001072	['ERP001072','Karonga_Prevention_Study__KPS____whole_genome_sequ','SC_EXP_9891_1#54','204548','SAMEA2040672','74248-sc-2012-12-11T14:37:04Z-1523793','2313347','PRJEB2794','ERX296231','ERR323086','Karonga_Prevention_Study__KPS____whole_genome_sequencing_in_a_whole_population-sc-2011-12-13T10:33:26Z-2066','ERS198148','SC_RUN_9891_1#54']		2013-08-14T10:23:00.000Z			MWI	Africa	Karonga																									564	564933400	325183819	PRJEB2794			99.61	1678088	38	lineage4.3.4.1	Sensitive	['Napier_2020','diff','input','tbprofiler','Menardo_2021','Menardo_2018','Karonga_Prevention_Study','tree']	tuberculosis: human-adapted	L4.3.4.1	Mycobacterium tuberculosis
SAMEA112799878	ERR11049761	WGS	FZB	ERX10496551	NextSeq 500	PAIRED		GENOMIC	ILLUMINA	ERS14807424	ERP010814	['ERS14807424','ERP010814','ena-RUN-TAB-21-03-2023-10:57:59:637-105782','PRJEB9680','ERR11049761','SAMEA112799878','ERX10496551','ena-STUDY-FZB-22-06-2015-17:16:39:392-292','20006711','33851934','287903','ena-EXPERIMENT-TAB-21-03-2023-10:57:59:636-105781']		2023-07-20T21:57:00.000Z																														529	529290152	239658845	PRJEB9680			99.49	1583116	54	lineage4.1.2.1	Sensitive	['tbprofiler','tree','diff','input']	tuberculosis: unclassified		Mycobacterium tuberculosis
SAMEA115749281	ERR13290133	WGS	UNIVERSITY OF OXFORD, NUFFIELD DEPARTMENT OF MEDIC	ERX12660619	Illumina MiSeq	PAIRED	RANDOM PCR	GENOMIC	ILLUMINA	ERS20265568	ERP161058	['ERP161058','ERX12660619','webin-reads-1318e72a5831','41891876','PRJEB76547','ERS20265568','SAMEA115749281','ERR13290133','b28b5ff0-515d-42d2-bc0f-19e45ec26bb9','1124794','1318e72a5831']	2017	2024-08-21T01:34:00.000Z			GBR	Europe																										351	351650948	229680195	PRJEB76547								CRyPTIC_2024	tuberculosis: unclassified		Mycobacterium tuberculosis
SAMEA3432971	ERR2516931	WGS	PHE	ERX2536146	Illumina HiSeq 2500	PAIRED	RANDOM	GENOMIC	ILLUMINA	ERS2401608	ERP107972	['ERR2516931','project.First_10k_genomes_study_set_9','ERX2536146','ERS2401608','sample.9067','10126268','ERP107972','experiment.9067','SAMEA3432971','493039','run.9067','PRJEB26001']		2021-10-23T20:12:00.000Z			GBR	Europe	England					S	S					R	S	S				R					S			707	707581470	385867343	PRJEB26001	Walker_2022		99.62	1911849	62	lineage3.1.2	MDR-TB	['Napier_2020','input','CRyPTIC_PHE','tree','diff','tbprofiler','Walker_2022']	tuberculosis: human-adapted	L3.1.2	Mycobacterium tuberculosis
SAMEA11207283	ERR7801858	WGS	UNIVERSITY OF BASEL, SWITZERLAND	ERX7369546	Illumina HiSeq 2500	SINGLE		GENOMIC	ILLUMINA	ERS8856783	ERP134075	['9bc3fa2b-c877-4dc7-b821-d8f2b9e08e1b','G44718','24685468','ERP134075','ERR7801858','794708','PRJEB49562','ena-RUN-TAB-21-12-2021-17:16:01:190-9798','SAMEA11207283','ena-EXPERIMENT-TAB-21-12-2021-17:16:01:190-9797','ERS8856783','ERX7369546']	2018	2022-07-16T11:16:00.000Z			TZA	Africa			Homo sapiens	3	human																					523	523790444	157801929	PRJEB49562								input	tuberculosis: unclassified		Mycobacterium tuberculosis
SAMN08214904	SRR6397648	WGS	BC CENTRE FOR DISEASE CONTROL PUBLIC HEALTH LABORATORY	SRX3490510	HiSeq X Ten	PAIRED	RANDOM	GENOMIC	ILLUMINA	SRS2774389	SRP119652	['8214904','413593','BC06-Mtb237_2.fastq.gz','BC06-Mtb237','SRX3490510','SRP119652','SRR6397648','PRJNA413593','SRS2774389','SAMN08214904']	2006	2017-12-22T05:16:00.000Z		49.15 N 123.7 W	CAN	North America	British Columbia		Homo sapiens	3	human					S		S						S	S							781	781366250	391967819	PRJNA413593	CRyPTIC_WHO2021_PMC7612554		99.73	1787485	50	lineage4.3.3	Sensitive	['diff','input','Napier_2020','Walker_2022','tree','tbprofiler']	tuberculosis: human-adapted	L4	Mycobacterium tuberculosis
SAMEA112805333	ERR11081530	WGS	FZB	ERX10528898	NextSeq 500	PAIRED		GENOMIC	ILLUMINA	ERS14812879	ERP010814	['ERS14812879','ena-RUN-TAB-22-03-2023-09:21:25:435-113157','ERX10528898','33893430','SAMEA112805333','5272-04','ena-EXPERIMENT-TAB-22-03-2023-09:21:25:434-113156','287903','ERP010814','PRJEB9680','ERR11081530','ena-STUDY-FZB-22-06-2015-17:16:39:392-292']		2023-07-21T04:08:00.000Z																														664	664684767	287520675	PRJEB9680			99.62	1694755	58	lineage4.6.2.2	Sensitive	['input','diff','tree','tbprofiler']	tuberculosis: unclassified		Mycobacterium tuberculosis
SAMEA12851526	ERR11243846	WGS	SWISS TROPICAL AND PUBLIC HEALTH INSTITUTE	ERX10652050	Illumina NovaSeq 6000	SINGLE	RANDOM	GENOMIC	ILLUMINA	ERS10459663	ERP135175	['ena-RUN-TAB-17-04-2023-19:57:14:064-3790','G43667','ena-EXPERIMENT-TAB-17-04-2023-19:57:14:064-3789','ERP135175','930268','PRJEB50582','ERX10652050','ERR11243846','ERS10459663','8cc6b8bd-130a-4c76-a0b2-3197bafe5cc6','34306287','SAMEA12851526']	2014	2023-07-27T09:50:00.000Z			GEO	Asia		sputum																								234	234980742	84471553	PRJEB50582									tuberculosis: unclassified		Mycobacterium tuberculosis
SAMEA7548233	ERR4814874	WGS	PUBLIC HEALTH ENGLAND	ERX4684716	Illumina MiSeq	PAIRED	RANDOM	GENOMIC	ILLUMINA	ERS5304886	ERP124941	['ERR4814874','sample.17694','run.17694','SAMEA7548233','773303','ERX4684716','ERP124941','ERS5304886','22467631','project.PHE-TB','PRJEB41201','experiment.17694']		2021-11-10T12:58:00.000Z			GBR	Europe										S		S					S	S								168	168215992	116563078	PRJEB41201	Walker_2022		88.76	695744	21	lineage1.1.2	Sensitive	['input','tree','diff','Walker_2022','CRyPTIC_PHE','tbprofiler']	tuberculosis: unclassified		Mycobacterium tuberculosis
SAMN21616636	SRR16058583	WGS	PUBLIC HEALTH ONTARIO	SRX12345279	Illumina MiSeq	PAIRED	RANDOM	GENOMIC	ILLUMINA	SRS10317659	SRP338617	['bp0','2019-169_R1.fastq.gz','766079','21616636','SRX12345279','SRP338617','SRS10317659','SAMN21616636','PRJNA766079','SRR16058583','2019-169']	2019	2021-09-24T22:02:00.000Z			CAN	North America	Ontario		Homo sapiens	3	human					S		S					S	S								364	364468872	225052532	PRJNA766079	CRyPTIC_WHO2021_PMC7612554		99.68	969706	64	La3	Sensitive	['tbprofiler','diff','input','Walker_2022','tree']	tuberculosis: unclassified		Mycobacterium tuberculosis
SAMEA10029883	ERR7911130	WGS	FZB	ERX7478527	NextSeq 500	PAIRED		GENOMIC	ILLUMINA	ERS7708091	ERP132622	['15-01800','SAMEA10029883','ERP132622','ena-STUDY-FZB-22-10-2021-10:26:06:450-343','ena-RUN-FZB-05-01-2022-10:45:57:306-288','794636','PRJEB48275','ena-EXPERIMENT-FZB-05-01-2022-10:45:57:305-288','ERS7708091','ERR7911130','24681851','ERX7478527']		2022-05-09T05:48:00.000Z			VNM	Asia						S	S			R		R	S	S			S	R					S			676	676207641	284973375	PRJEB48275	Finci_2022		99.55	1618767	56	lineage2.2.1	MDR-TB	['diff','tree','input','Finci_2022','tbprofiler']	tuberculosis: human-adapted	L2.2.1	Mycobacterium tuberculosis
SAMN25888667	SRR18003001	WGS	NATIONAL INSTITUTE FOR COMMUNICABLE DISEASE CONTROL AND PREVENTION, CHINESE CENTER FOR DISEASE CONTR	SRX14158516	Illumina HiSeq 1000	PAIRED	RANDOM	GENOMIC	ILLUMINA	SRS11983759	SRP359570	['UM201230T0012_1.fq.gz','UM201230T0012','25888667','SRX14158516','SRR18003001','SRP359570','PRJNA806507','SRS11983759','SAMN25888667','806507','bp0']	2020	2022-02-13T06:56:00.000Z			CHN	Asia	Shanghai		Homo sapiens	3	human																					648	648241500	200157821	PRJNA806507								input	tuberculosis: unclassified		Mycobacterium tuberculosis
SAMEA112800273	['ERR11050230','ERR11050229']	WGS		['ERX10497021','ERX10497020']	NextSeq 500	PAIRED		GENOMIC	ILLUMINA	ERS14807819		['287903','ERX10497020','ERR11050229','ERR11050230','SAMEA112800273','PRJEB9680','ena-RUN-TAB-21-03-2023-10:57:59:815-106720','ERP010814','ena-STUDY-FZB-22-06-2015-17:16:39:392-292','ERS14807819','ERX10497021','ena-EXPERIMENT-TAB-21-03-2023-10:57:59:815-106717','ena-RUN-TAB-21-03-2023-10:57:59:815-106718','ena-EXPERIMENT-TAB-21-03-2023-10:57:59:815-106719','33852329','21000504']																																517	517694032	242255663	PRJEB9680			99.36	2024335	65	lineage4.1.1.1	Sensitive	['tree','tbprofiler','diff','input']	tuberculosis: unclassified		Mycobacterium tuberculosis
SAMEA2157652	ERR369700	WGS	SC	ERX342409	Illumina HiSeq 2000	PAIRED	RANDOM	GENOMIC	ILLUMINA	ERS327792	ERP003508	['ERS327792','M06005420-sc-2013-07-18T13:33:29Z-1657686','SAMEA2157652','PRJEB4239','2414408','ERX342409','SC_RUN_10665_8#28','Isoniazid_resistant_TB_outbreak_investigation-sc-2013-07-02T11:32:57Z-2688','SC_EXP_10665_8#28','ERP003508','230309','ERR369700']		2014-03-08T13:04:00.000Z																														552	552722200	256784196	PRJEB4239			99.82	1871264	43	lineage4.6.2.2	HR-TB	['tree','input','diff','tbprofiler','Menardo_2021']	tuberculosis: human-adapted	L4	Mycobacterium tuberculosis
SAMN40655451	SRR28498361	WGS	NIAID TB PORTALS PROGRAM	SRX24100259	NextSeq 2000	PAIRED	RANDOM	GENOMIC	ILLUMINA	SRS20888668	SRP498669	['SRX24100259','SRP498669','40655451','SAMN40655451','SRS20888668','1074788','91268','SRR28498361','PRJNA1074788','TBPO-5747_lib61164_nextseq_ny0112_151bp.filtered_2_bwa.1.fastq.gz']	2021	2024-03-29T15:53:00.000Z		47.4116 N 28.3699 E	MDA	Europe		sputum	Homo sapiens	3	human																					541	541015085	207302357	PRJNA1074788			99.49	1173597	40	lineage4.3.4.1	Sensitive	['diff','tree','tbprofiler','input']	tuberculosis: unclassified		Mycobacterium tuberculosis
SAMN03647908	SRR2100735	WGS	UNIVERSITY OF OXFORD	SRX1095429	Illumina HiSeq 2500	PAIRED	RANDOM	GENOMIC	ILLUMINA	SRS990090	SRP061066	['3647908','C00013153','SAMN03647908','d8fafc72-795d-4f98-a219-b8e608193318_R00000039_v2.bam','282721','SRP061066','PRJNA282721','SRX1095429','SRR2100735','SRS990090']		2015-07-24T06:37:00.000Z			GBR	Europe										S		S						S								290	290519200	188556909	PRJNA282721	CRyPTIC_WHO2021_PMC7612554		99.22	2700497	60	lineage1.1.2	Sensitive	['Walker_2022','diff','Menardo_2018','Napier_2020','tree','input','Menardo_2021','tbprofiler']	tuberculosis: human-adapted	L1.1.2	Mycobacterium tuberculosis
SAMN21616380	SRR16058410	WGS	PUBLIC HEALTH ONTARIO	SRX12344935	Illumina MiSeq	PAIRED	RANDOM	GENOMIC	ILLUMINA	SRS10317316	SRP338617	['SRR16058410','2014-336','SRP338617','bp0','766079','2014-336_R1.fastq.gz','21616380','PRJNA766079','SAMN21616380','SRX12344935','SRS10317316']	2014	2021-09-24T21:53:00.000Z			CAN	North America	Ontario		Homo sapiens	3	human					S		S					S	S								419	419752595	258561862	PRJNA766079	CRyPTIC_WHO2021_PMC7612554		99.73	1114384	62	lineage4.8	Sensitive	['tree','input','tbprofiler','Walker_2022','diff']	tuberculosis: unclassified		Mycobacterium tuberculosis
SAMN06055600	SRR5073822	WGS	UNIVERSITY OF MELBOURNE	SRX2392912	Illumina HiSeq 2500	PAIRED	RANDOM	GENOMIC	ILLUMINA	SRS1834364	SRP094134	['SAMN06055600','SRR5073822','SRP094134','SRX2392912','SRS1834364','02MTB0562_S13_L002_1.fastq.gz','bp0','PRJNA355614','355614','6055600','HCMC1203']	2009-10	2016-12-02T18:56:00.000Z		10.82 N 106.63 E	VNM	Asia	Ho Chi Minh City	sputum	Homo sapiens	3	human																					622	622637426	299671000	PRJNA355614			99.57	1416248	48	lineage2.1	HR-TB	['input','tree','Menardo_2021','diff','Napier_2020','tbprofiler']	tuberculosis: human-adapted	L2.1	Mycobacterium tuberculosis
SAMN21856907	SRR16089403	WGS	WADSWORTH CENTER - NYS DOH	SRX12375781	Illumina MiSeq	PAIRED	RANDOM	GENOMIC	ILLUMINA	SRS10346685	SRP338930	['IDR1600031132-01-01_S12_L001_R1_001.fastq.gz','766641','SRR16089403','SRX12375781','21856907','SRS10346685','SAMN21856907','IDR1600031132','SRP338930','PRJNA766641']	2016	2021-09-27T15:44:00.000Z			USA	North America	New York state		Homo sapiens	3	human					S		S						S	S							704	704830564	455494990	PRJNA766641	CRyPTIC_WHO2021_PMC7612554		99.31	1338394	75	lineage1.1.3.1;lineage1.1.2	Sensitive	['input','diff','Walker_2022','tbprofiler']	tuberculosis: unclassified		Mycobacterium tuberculosis
SAMN26271091	SRR18149447	WGS	CHRISTIAN MEDICAL COLLAGE, VELLORE	SRX14297279	Illumina MiSeq	PAIRED	PCR	GENOMIC	ILLUMINA	SRS12114565	SRP226525	['SRX14297279','19E62','CMCV_19E62','SRP226525','SRS12114565','575883','26271091','PRJNA575883','SRR18149447','CMCV_19E62_R1.fastq.gz','SAMN26271091']	2019	2022-02-26T09:09:00.000Z		11.12 N 78.65 E	IND	Asia	Tamil Nadu - Keelakunupatti	lymph node	Homo sapiens	3	human																					303	303278970	150920821	PRJNA575883			98.57	1407088	45	lineage1.1.2	Sensitive	['tbprofiler','tree','input','diff']	tuberculosis: unclassified		Mycobacterium tuberculosis
SAMN30949350	SRR21689734	WGS	RIVM	SRX17687135	Illumina HiSeq 2500	PAIRED	RANDOM	GENOMIC	ILLUMINA	SRS15218523	SRP399356	['RIVM0666','PRJNA882748','882748','SRP399356','SAMN30949350','SRR21689734','30949350','RIVM0666.bam','SRS15218523','bp0','SRX17687135']	2018	2022-09-23T18:04:00.000Z			NLD	Europe		sputum	Homo sapiens	3	human																					705	705763948	175048876	PRJNA882748								input	tuberculosis: unclassified		Mycobacterium tuberculosis
SAMEA112805820	ERR11082103	WGS	FZB	ERX10529472	NextSeq 500	PAIRED		GENOMIC	ILLUMINA	ERS14813366	ERP010814	['SAMEA112805820','ena-EXPERIMENT-TAB-22-03-2023-09:39:46:275-142522','287903','33893917','6629-00','ERS14813366','ERP010814','ERX10529472','PRJEB9680','ERR11082103','ena-RUN-TAB-22-03-2023-09:39:46:276-142523','ena-STUDY-FZB-22-06-2015-17:16:39:392-292']		2023-07-21T05:47:00.000Z																														844	844855342	389299725	PRJEB9680			99.42	1556278	50	lineage4.1	MDR-TB	['diff','tree','input','tbprofiler']	tuberculosis: unclassified		Mycobacterium tuberculosis
SAMN09099897	SRR7069374	OTHER	MODMEDMICOXFORD	SRX3999989	Illumina MiSeq	PAIRED		OTHER	ILLUMINA	SRS3282157	SRP076676	['MMMOSAM:ca9b813f-2c4a-40cb-b823-8e3ec600022b','MMMOSRA:ca9b813f-2c4a-40cb-b823-8e3ec600022b','SRP076676','9099897','SRS3282157','SRR7069374','PRJNA302362','302362','SRX3999989','SAMN09099897']	2016	2018-04-26T14:20:00.000Z			GBR	Europe			Homo sapiens	3	human																					259	259317912	160663193	PRJNA302362									tuberculosis: unclassified		Mycobacterium tuberculosis
SAMN16550962	SRR12931691	WGS	STANFORD UNIVERSITY	SRX9395844	NextSeq 550	PAIRED	RANDOM	GENOMIC	ILLUMINA	SRS7614847	SRP289688	['SRR12931691','671770','L-16-606-S90','SRX9395844','L-16-606-S90_R1.fastq.gz','fronteiras_136','SRP289688','16550962','SAMN16550962','bp0','SRS7614847','PRJNA671770']	2015	2020-10-29T10:47:00.000Z			BRA	South America	Mato Grosso do Sul, Ponta Pora	sputum	Homo sapiens	3	human																					345	345814764	156943023	PRJNA671770								['input','standford']	tuberculosis: unclassified		Mycobacterium tuberculosis
SAMN08709219	SRR6832780	WGS	SAN RAFFAELE	SRX3788797	Illumina HiSeq 2500	PAIRED	RANDOM	GENOMIC	ILLUMINA	SRS3041462	SRP128089	['SAMN08709219','SRR6832780','88-2048_090816_UKR_090816_100.gatk.bam','SRP128089','bp0','428596','88-2048_WGS','SRS3041462','PRJNA428596','SRX3788797','8709219','88-2048']		2018-03-14T10:42:00.000Z			UKR	Europe			Homo sapiens	3	human	S	S			S		S	S					S	S				S			288	288734962	152481667	PRJNA428596	CRyPTIC_WHO2021_PMC7612554		99.62	2305749	48	lineage4.3.3	Sensitive	['input','Walker_2022','tree','diff','tbprofiler']	tuberculosis: unclassified		Mycobacterium tuberculosis
SAMN40273707	SRR28239688	WGS	NIH / NIAID	SRX23850633	NextSeq 2000	PAIRED	RANDOM	GENOMIC	ILLUMINA	SRS20670706	SRP493618	['SRX23850633','TBPO-6694_lib61759_nextseq_ny0118_151bp.filtered_2_bwa.1.fastq.gz','SRP493618','PRJNA1074779','76496','SRS20670706','1074779','SAMN40273707','40273707','SRR28239688']	2023	2024-03-06T10:16:00.000Z		41.7151 N 44.8271 E	GEO	Asia	Tbilisi	sputum	Homo sapiens	3	human																					948	948899657	326069429	PRJNA1074779			99.36	1653706	55	lineage2.2.1	Sensitive	['input','tbprofiler','tree','diff']	tuberculosis: unclassified		Mycobacterium tuberculosis
SAMEA112354751	ERR10796586	WGS	NATIONAL INSTITUTE OF HEALTH DR. RICARDO JORGE	ERX10245278	NextSeq 550	PAIRED	RANDOM	GENOMIC	ILLUMINA	ERS14465689	ERP144177	['ERX10245278','Mtb_Sample_039','ERP144177','ERS14465689','PRJEB59106','SAMEA112354751','ERR10796586','32874384','925787','INSA_19012023']		2023-01-26T05:07:00.000Z																														0	384043	256255	PRJEB59106								input	tuberculosis: unclassified		Mycobacterium tuberculosis
SAMEA7554962	ERR4821594	WGS	PUBLIC HEALTH ENGLAND	ERX4691436	Illumina HiSeq 2500	PAIRED	RANDOM	GENOMIC	ILLUMINA	ERS5311606	ERP124941	['773303','ERR4821594','run.24415','SAMEA7554962','ERX4691436','ERP124941','PRJEB41201','sample.24415','ERS5311606','project.PHE-TB','22474356','experiment.24415']		2021-11-11T02:30:00.000Z			GBR	Europe										S		S						S								873	873112477	393943273	PRJEB41201	Walker_2022		99.63	1802143	38	lineage4.1.2.1	Sensitive	['input','Walker_2022','CRyPTIC_PHE','tbprofiler','tree','diff']	tuberculosis: unclassified		Mycobacterium tuberculosis
SAMEA112800176	ERR11050086	WGS	FZB	ERX10496876	NextSeq 500	PAIRED		GENOMIC	ILLUMINA	ERS14807722	ERP010814	['ERX10496876','20008735','SAMEA112800176','ena-EXPERIMENT-TAB-21-03-2023-10:57:59:775-106431','33852232','ena-STUDY-FZB-22-06-2015-17:16:39:392-292','ena-RUN-TAB-21-03-2023-10:57:59:775-106432','ERR11050086','ERS14807722','ERP010814','287903','PRJEB9680']		2023-07-20T21:59:00.000Z																														611	611325144	317142494	PRJEB9680			99.35	587881	19	lineage4	HR-TB	['diff','input','tree','tbprofiler']	tuberculosis: unclassified		Mycobacterium tuberculosis
SAMEA5854769	ERR3470613	WGS	FZB	ERX3492276	NextSeq 500	PAIRED		GENOMIC	ILLUMINA	ERS3643291	ERP116726	['ena-EXPERIMENT-FZB-06-08-2019-12:23:06:388-76','13431308','12740-16','592685','SAMEA5854769','ERR3470613','PRJEB33896','ena-RUN-FZB-06-08-2019-12:23:06:388-76','ERX3492276','ERS3643291','ena-STUDY-FZB-06-08-2019-12:03:08:858-270','ERP116726']		2019-11-30T12:49:00.000Z			SDN	Africa	East Sudan																									991	991906300	443050755	PRJEB33896			99.56	1630242	55	lineage3.1.1	Sensitive	['clusters_SDN','tree','input','diff','tbprofiler']	MTBC		Mycobacterium tuberculosis complex sp.
SAMN21857597	SRR16089838	WGS	WADSWORTH CENTER - NYS DOH	SRX12376231	Illumina MiSeq	PAIRED	RANDOM	GENOMIC	ILLUMINA	SRS10347085	SRP338930	['SRS10347085','SRP338930','IDR1800021460-01-01_S2_L001_R1_001.fastq.gz','IDR1800021460','PRJNA766641','21857597','766641','SRX12376231','SAMN21857597','SRR16089838']	2018	2021-09-27T19:49:00.000Z			USA	North America	New York state		Homo sapiens	3	human					S		S					S	S	S							462	462438767	283260290	PRJNA766641	CRyPTIC_WHO2021_PMC7612554		99.74	1201179	66	lineage4.3.3	Sensitive	['tbprofiler','Walker_2022','input','tree','diff']	tuberculosis: unclassified		Mycobacterium tuberculosis
SAMN05916397	SRR28394181	WGS	FIND, THE FOUNDATION FOR INNOVATIVE NEW DIAGNOSTICS	SRX23999171	Illumina HiSeq 2500	PAIRED	RANDOM	GENOMIC	ILLUMINA	SRS20795740	SRP496567	['PRJNA343736','SRS20795740','WGS-Peru5085','5916397','SRX23999171','SRP496567','SAMN05916397','343736','02-R04323','Peru5085_R1.fastq.gz','SRR28394181']	2012	2024-03-20T07:59:00.000Z		12 S 77 W	PER	South America	Lima	As reported: patient	Homo sapiens	3	human																					779	779790300	327828014	PRJNA343736			99.8	1785300	62	lineage4.3.4.2	HR-TB	['tbprofiler','standford','diff','tree','input']	tuberculosis: unclassified		Mycobacterium tuberculosis
SAMN14971307	SRR12354989	AMPLICON	GENOSCREEN	SRX8854592	Illumina MiSeq	PAIRED	PCR	GENOMIC	ILLUMINA	SRS7116266	SRP274381	['SRP274381','bp0','SRR12354989','699A','SRX8854592','649788','Deeplex401','SRS7116266','14971307','PRJNA649788','699A_deeplex_S2_L001_R1_001.fastq.gz','SAMN14971307']		2020-07-30T16:45:00.000Z							Homo sapiens	3	human																					63	63473698	37970715	PRJNA649788									tuberculosis: unclassified		Mycobacterium tuberculosis
SAMN31674376	SRR22250043	WGS	INSTITUTE OF CLINICAL PATHOLOGY AND MEDICAL RESEARCH	SRX18226875	NextSeq 500	PAIRED	RANDOM	GENOMIC	ILLUMINA	SRS15723223	SRP407089	['SAMN31674376','SRS15723223','PRJNA899911','21-002-0413','bp0','SRP407089','SRX18226875','21-002-0413_1.fastq.gz','31674376','SRR22250043','899911']	2021	2022-11-09T19:20:00.000Z			AUS	Oceania	NSW		Homo sapiens	3	human																					744	744869573	297388906	PRJNA899911			99.7	1964134	65	lineage4.8	Sensitive	['input','tree','tbprofiler','diff']	tuberculosis: unclassified		Mycobacterium tuberculosis
SAMEA2785432	ERR779658	WGS	THE WELLCOME TRUST SANGER INSTITUTE	ERX770085	Illumina HiSeq 2000	PAIRED	RANDOM	GENOMIC	ILLUMINA	ERS555154	ERP001072	['SC_EXP_14936_8#8','Karonga_Prevention_Study__KPS____whole_genome_sequ','ERR779658','87726-sc-2020811','ERX770085','3399339','SAMEA2785432','204548','Karonga_Prevention_Study__KPS____whole_genome_sequencing_in_a_whole_population-sc-2011-12-13T10:33:26Z-2066','PRJEB2794','ERP001072','ERS555154','SC_RUN_14936_8#8']		2016-01-09T02:56:00.000Z			MWI	Africa	Karonga																									486	486215800	315550206	PRJEB2794			99.32	922348	21	lineage4.3.4.1	Sensitive	['input','diff','tree','Karonga_Prevention_Study','tbprofiler']	tuberculosis: unclassified		Mycobacterium tuberculosis
SAMEA7526154	ERR4797603	WGS	FOUNDATION FOR MEDICAL RESEARCH INDIA	ERX4667019	NextSeq 500	PAIRED	RANDOM	GENOMIC	ILLUMINA	ERS5282627	ERP124850	['773292','SAMEA7526154','sample.10591','PRJEB41116','ERP124850','experiment.10591','project.Mumbai','22459717','ERX4667019','ERS5282627','run.10591','ERR4797603']		2021-11-09T22:50:00.000Z			IND	Asia	Mumbai					S	S			S	S	S	S	S				S		S	S	S	S	S	S	389	389145000	149714675	PRJEB41116	['CRyPTIC_reuse_table','Walker_2022']							['input','Walker_2022','CRyPTIC_reuse_table','CRyPTIC_IND']	tuberculosis: unclassified		Mycobacterium tuberculosis
SAMN08379883	SRR6485101	WGS	SAN RAFFAELE	SRX3574702	NextSeq 500	PAIRED	RANDOM	GENOMIC	ILLUMINA	SRS2844647	SRP128089	['SRX3574702','8379883','SRS2844647','11547-13','PRJNA428596','SRP128089','SRR6485101','11547-13_lib4669_nextseq_n0033_151bp.gatk.bam','11547-13_WGS','bp0','SAMN08379883','428596']		2018-01-19T13:03:00.000Z							Homo sapiens	3	human																					447	447490887	230710689	PRJNA428596			99.65	746546	18	lineage2.2.1	Pre-XDR-TB	['diff','tbprofiler','input','tree']	tuberculosis: unclassified		Mycobacterium tuberculosis
SAMN12565779	SRR9971136	WGS	UNIVERSITY COLLEGE LONDON	SRX6718483	NextSeq 500	PAIRED	RANDOM	GENOMIC	ILLUMINA	SRS5271019	SRP218410	['SRP218410','SAMN12565779','12565779','SRS5271019','15_K0064B_R1.fastq.gz','SRX6718483','559528','PRJNA559528','15_K0064B','SRR9971136']	2018	2019-08-15T06:49:00.000Z		29.88 S 30.99 E	ZAF	Africa	Durban	sputum	Homo sapiens	3	human																					1596	1596796310	700677410	PRJNA559528			99.4	1691055	52	lineage2.2.1	RR-TB	['diff','tbprofiler','tree','input','Nimmo_2024']	tuberculosis: human-adapted	L2	Mycobacterium tuberculosis
SAMN42034547	SRR29539438	WGS	NIAID TB PORTALS PROGRAM	SRX25046696	NextSeq 2000	PAIRED	RANDOM	GENOMIC	ILLUMINA	SRS21743843	SRP515897	['SRR29539438','SRP515897','39470','PRJNA1074785','SAMN42034547','SRS21743843','1074785','SRX25046696','42034547','TBPO-4123_lib56343_nextseq_ny0087_151bp.filtered_2_bwa.1.fastq.gz']	2021	2024-06-25T13:39:00.000Z		48.3794 N 31.1656 E	UKR	Europe		sputum	Homo sapiens	3	human																					540	540671521	184525915	PRJNA1074785									tuberculosis: unclassified		Mycobacterium tuberculosis
SAMN41471758	SRR29096836	WGS	FIND, THE FOUNDATION FOR INNOVATIVE NEW DIAGNOSTICS	SRX24620923	Illumina HiSeq 2000	PAIRED	RANDOM	GENOMIC	ILLUMINA	SRS21358077	SRP507535	['SRS21358077','1109295','PRJNA1109295','SRX24620923','924644_EA08A0564723','1482335333618T-H-Cox-r22658-COW5570A50_S49_R1_001.fastq.gz','924644_EA08A0564723_H-Cox-r22658-COW5570A50','41471758','SRR29096836','SAMN41471758','SRP507535']		2024-05-21T10:13:00.000Z			ZAF	Africa			Homo sapiens	3	human																					481	481694530	225905996	PRJNA1109295								WHO_mutations_2023	tuberculosis: unclassified		Mycobacterium tuberculosis
SAMN40466169	SRR28351198	WGS	FIND, THE FOUNDATION FOR INNOVATIVE NEW DIAGNOSTICS	SRX23956619	Illumina HiSeq X	PAIRED	RANDOM	GENOMIC	ILLUMINA	SRS20756963	SRP495384	['SRS20756963','SRX23956619','TB034030209','1087582','40466169','PRJNA1087582','SRR28351198','SRP495384','TB034030209_R1.fastq.gz','SAMN40466169','WGS-TB034030209']	2020-01	2024-03-15T05:39:00.000Z			MDA	Europe		sputum	Homo sapiens	3	human																					546	546437894	241474091	PRJNA1087582			99.39	1660447	37	lineage2.2.1	HR-TB	['diff','input','tree','tbprofiler']	tuberculosis: unclassified		Mycobacterium tuberculosis
SAMEA2535264	ERR553268	WGS	FZB	ERX512337	Illumina HiSeq 2500	PAIRED		GENOMIC	ILLUMINA	ERS458666	ERP005779	['ERX512337','12060-03','SAMEA2535264','ERP005779','ERS458666','ena-STUDY-FZB-08-05-2014-02:23:48:240-40','325612','ERR553268','PRJEB6273','5243198','12060-03_lib224_hpi_2013-06-25_151bp']		2016-06-16T04:44:00.000Z																														444	444645170	245601496	PRJEB6273			99.58	1639597	55	lineage2.2.1	MDR-TB	['diff','tree','input','tbprofiler']	MTBC		Mycobacterium tuberculosis complex sp.
SAMEA115749762	ERR13290606	WGS	UNIVERSITY OF OXFORD, NUFFIELD DEPARTMENT OF MEDIC	ERX12661092	Illumina HiSeq 2000	PAIRED	RANDOM PCR	GENOMIC	ILLUMINA	ERS20266049	ERP161058	['ERS20266049','ERX12661092','webin-reads-ce20f119f4ab','41908727','ERP161058','PRJEB76547','ce20f119f4ab','ERR13290606','SAMEA115749762','1124794','b28b5ff0-515d-42d2-bc0f-19e45ec26bb9']	2018				SWE	Europe																										0	0	0	PRJEB76547								CRyPTIC_2024	tuberculosis: unclassified		Mycobacterium tuberculosis
G3296													2019				ESP	Europe	province of Valencia					S					S																				No	99.6	6886500	218	lineage4.1.2.1	Sensitive	['tree','tbprofiler','diff','input','TGU']	tuberculosis: unclassified		Mycobacterium tuberculosis
SAMN30950782	SRR21657438	WGS	WADSWORTH CENTER	SRX17657359	Illumina MiSeq	PAIRED	RANDOM	GENOMIC	ILLUMINA	SRS15189647	SRP338930	['30950782','IDR1600012620-01-01_S11_L001_R1_001.fastq.gz','SRP338930','SRX17657359','PRJNA766641','IDR1600012620','SRR21657438','SRS15189647','766641','SAMN30950782']	2016	2022-09-21T09:51:00.000Z			USA	North America	New York state		Homo sapiens	3	human																					371	371413805	234005498	PRJNA766641			99.7	1035120	55	lineage4.4.1.1	Other	['input','diff','tree','tbprofiler']	tuberculosis: unclassified		Mycobacterium tuberculosis
SAMN16522068	SRR12882371	WGS	SWISSTPH	SRX9348437	Illumina HiSeq 2000	PAIRED		GENOMIC	ILLUMINA	SRS7571422	SRP288262	['bp0','PRJNA670836','SAMN16522068','SRX9348437','G21783','16522068','BSSE-QGF-78386','SRS7571422','SRR12882371','670836','BSSE_QGF_78386_CBMG8ANXX_2_G21783_AGGCAGAA_TCGACTAG_S55_L002_R1_001_MM_1.fastq.gz','SRP288262']	2015	2020-10-23T06:30:00.000Z			TZA	Africa		sputum	Homo sapiens	3	human																					400	400669222	192166192	PRJNA670836			99.5	1761901	40	lineage3	Sensitive	['input','tbprofiler','diff','tree']	tuberculosis: unclassified		Mycobacterium tuberculosis
SAMN08913364	SRR6982118	WGS	SAN RAFFAELE	SRX3922313	Illumina MiSeq	PAIRED	RANDOM	GENOMIC	ILLUMINA	SRS3156931	SRP128089	['cg01490116_S15.gatk.bam','PRJNA428596','SRP128089','SRS3156931','cg01490116_WGS','bp0','SRX3922313','SAMN08913364','cg01490116','SRR6982118','8913364','428596']		2018-04-12T16:37:00.000Z							Homo sapiens	3	human																					324	324197458	197682465	PRJNA428596			99.58	651374	31	lineage4.8	RR-TB	['tree','diff','input','tbprofiler']	tuberculosis: unclassified		Mycobacterium tuberculosis
SAMN12825854	SRR10305867	WGS	CHINESE CENTER FOR DISEASE CONTROL AND PREVENTION	SRX7017014	Illumina Genome Analyzer IIx	SINGLE	RANDOM	GENOMIC	ILLUMINA	SRS5538231	SRP226155	['SRR10305867','07MDR24117','CN3223','12825854','SRP226155','SRX7017014','573798','PRJNA573798','SRS5538231','bp0','07MDR24117.fq.gz','SAMN12825854']	2007	2019-10-18T05:27:00.000Z		26.2 N 106.06 E	CHN	Asia	Guizhou	sputum	Homo sapiens	3	human																					306	306939888	210896625	PRJNA573798									tuberculosis: unclassified		Mycobacterium tuberculosis
SAMN30949242	SRR21689821	WGS	RIVM	SRX17687712	Illumina HiSeq 2500	PAIRED	RANDOM	GENOMIC	ILLUMINA	SRS15219100	SRP399356	['PRJNA882748','SRS15219100','30949242','SRX17687712','882748','RIVM0558','SRP399356','SAMN30949242','RIVM0558.bam','bp0','SRR21689821']	2019	2022-09-23T18:04:00.000Z			NLD	Europe		sputum	Homo sapiens	3	human																					752	752921567	67225917	PRJNA882748								input	tuberculosis: unclassified		Mycobacterium tuberculosis
SAMEA115740420	ERR13265703	WGS	UNIVERSITY OF OXFORD, NUFFIELD DEPARTMENT OF MEDIC	ERX12636092	Illumina NovaSeq 6000	PAIRED	RANDOM PCR	GENOMIC	ILLUMINA	ERS20250163	ERP161058	['ERS20250163','1124794','b28b5ff0-515d-42d2-bc0f-19e45ec26bb9','ERR13265703','e2235be25feb','webin-reads-e2235be25feb','41858274','PRJEB76547','ERX12636092','ERP161058','SAMEA115740420']	2021	2024-08-05T17:14:00.000Z			VNM	Asia																										766	766148934	252872828	PRJEB76547								CRyPTIC_2024	tuberculosis: unclassified		Mycobacterium tuberculosis
SAMN16406471	SRR12801721	WGS	TU DELFT	SRX9270568	MinION	SINGLE	RANDOM	GENOMIC	OXFORD_NANOPORE	SRS7499438	SRP286888	['ITM-2018-00094.fastq','PRJNA668291','SRX9270568','ITM-2018-00094','668291','SRS7499438','SRP286888','SAMN16406471','16406471','SRR12801721','run2_15']	2011	2020-10-09T13:05:00.000Z			DEU	Europe		sputum	Homo sapiens	3	human																					625	625638659	569603680	PRJNA668291									tuberculosis: unclassified		Mycobacterium tuberculosis
SAMEA113935773	ERR11591438	WGS	NATIONAL INSTITUTE OF HEALTH DR. RICARDO JORGE	ERX10994044	NextSeq 550	PAIRED	RANDOM	GENOMIC	ILLUMINA	ERS15929934	ERP111748	['ERS15929934','505027','ERX10994044','PRJEB29446','PT_TB0585','ERR11591438','ERP111748','SAMEA113935773','INSA_27102018','35976863']	2021	2023-09-26T14:07:00.000Z			PRT	Europe																										142	142795204	69605373	PRJEB29446			99.65	629535	21	lineage4.3.4.1	Sensitive	['tree','diff','tbprofiler','input']	tuberculosis: unclassified		Mycobacterium tuberculosis
SAMEA7423511	ERR4872193	WGS	FZB	ERX4741406	NextSeq 500	PAIRED		GENOMIC	ILLUMINA	ERS5181859	ERP124444	['ERR4872193','14-4687','685092','ena-STUDY-FZB-13-10-2020-10:22:46:424-256','SAMEA7423511','ena-RUN-FZB-25-11-2020-10:16:50:903-142','ERP124444','ERS5181859','PRJEB40777','17071778','ena-EXPERIMENT-FZB-25-11-2020-10:16:50:903-142','ERX4741406']		2020-12-22T16:57:00.000Z			CMR	Africa																										1177	1177605321	499231317	PRJEB40777			86.13	1440969	48	lineage4.6	MDR-TB	['R-MDR_CMR','tree','tbprofiler','input','diff']	MTBC		Mycobacterium tuberculosis complex sp.
SAMN04538564	SRR3224058	WGS	INSTITUTE OF TROPICAL MEDICINE	SRX1630612	Illumina MiSeq	PAIRED	RANDOM	GENOMIC	ILLUMINA	SRS1337940	SRP071736	['SRR3224058','SAMN04538564','SRS1337940','SRP071736','Mu_ITM051510_paired.fq.gz','ITM_051510','ITM_051510_lib','SRX1630612','PRJNA313185','313185','4538564']	2005	2016-03-15T01:19:00.000Z	Buruli ulcer	6.999813 N 2.400830 E	BEN	Africa		skin	Homo sapiens	3	human																					315	315383530	173889625	PRJNA313185									NTM: unclassified		Mycobacterium ulcerans
SAMEA7525050	ERR4796594	WGS	FOUNDATION FOR MEDICAL RESEARCH INDIA	ERX4666008	NextSeq 500	PAIRED	RANDOM	GENOMIC	ILLUMINA	ERS5281525	ERP124850	['ERR4796594','ERS5281525','run.1319','experiment.1319','ERX4666008','sample.1319','ERP124850','PRJEB41116','773292','22458615','SAMEA7525050','project.Mumbai']		2021-11-09T21:52:00.000Z			IND	Asia	Mumbai					S	S			R	R	R	R	S				R		S	S	S	R	S	R	525	525603900	204063790	PRJEB41116	['CRyPTIC_reuse_table','Walker_2022']		99.48	1717948	51	lineage3	Pre-XDR-TB	['CRyPTIC_reuse_table','tree','tbprofiler','CRyPTIC_IND','Walker_2022','diff','input']	tuberculosis: unclassified		Mycobacterium tuberculosis
SAMN33756322	SRR23861804	WGS	NIH / NIAID	SRX19674395	NextSeq 500	PAIRED	RANDOM	GENOMIC	ILLUMINA	SRS17044648	SRP427259	['SRP427259','SAMN33756322','PRJNA944654','SRX19674395','SRR23861804','TBPO-2309_lib46611_nextseq_ny0027_151bp.filtered_2nd.1.fastq.gz','SRS17044648','bp0','30410','33756322','944654']	2021	2023-03-17T00:35:00.000Z		41.7151 N 44.8271 E	GEO	Asia	Tbilisi	sputum	Homo sapiens	3	human																					617	617979283	204948164	PRJNA944654			99.46	1730338	57	lineage2.2.1	Sensitive	['tree','input','tbprofiler','diff']	tuberculosis: unclassified		Mycobacterium tuberculosis
SAMEA104600138	ERR2307392	WGS	FZB	ERX2358684	NextSeq 500	PAIRED		GENOMIC	ILLUMINA	ERS2211420	ERP105903	['ena-STUDY-FZB-22-12-2017-11:22:56:801-326','ERP105903','ERX2358684','ERR2307392','ERS2211420','ena-EXPERIMENT-FZB-19-02-2018-14:17:48:265-29','SAMEA104600138','448111','12BR0062-BEL','PRJEB24099','8821177','ena-RUN-FZB-19-02-2018-14:17:48:265-29']		2022-07-12T19:07:00.000Z			BLR	Europe																										192	192721400	128525335	PRJEB24099			98.75	1336269	29	lineage2.2.1	Pre-XDR-TB	['diff','tree','input','tbprofiler','Nimmo_2024']	tuberculosis: human-adapted	L2	Mycobacterium tuberculosis
SAMEA112802804	['ERR11043086','ERR11043085']	WGS		['ERX10489877','ERX10489876']	NextSeq 500	PAIRED		GENOMIC	ILLUMINA	ERS14810350		['ena-RUN-TAB-21-03-2023-10:23:42:502-77116','ena-RUN-TAB-21-03-2023-10:23:42:502-77118','PRJEB9680','ERP010814','ERR11043086','ERR11043085','ena-EXPERIMENT-TAB-21-03-2023-10:23:42:502-77117','ena-STUDY-FZB-22-06-2015-17:16:39:392-292','ERS14810350','SAMEA112802804','ERX10489876','287903','33854859','ERX10489877','1035-95','ena-EXPERIMENT-TAB-21-03-2023-10:23:42:502-77115']																																302	303121278	145279822	PRJEB9680								input	tuberculosis: unclassified		Mycobacterium tuberculosis
SAMEA7544493	ERR4811433	WGS	SAN RAFFAELE SCIENTIFIC INSTITUTE	ERX4680979	NextSeq 500	PAIRED	RANDOM	GENOMIC	ILLUMINA	ERS5301151	ERP124936	['22464329','ERX4680979','run.13140','project.Wildtype','sample.13140','PRJEB41196','773298','ERP124936','experiment.13140','ERR4811433','ERS5301151','SAMEA7544493']		2021-11-10T05:51:00.000Z										S				S	S	S	S	S				S		S	S	S	S	S	S	356	356994687	161178012	PRJEB41196	CRyPTIC_reuse_table		99.48	2333585	68	lineage4.1.2.1	Sensitive	['input','CRyPTIC_SanRaffaele','diff','tree','tbprofiler','CRyPTIC_reuse_table']	tuberculosis: unclassified		Mycobacterium tuberculosis
SAMEA11206881	['ERR7801244','ERR7801245','ERR7801246']	WGS		['ERX7368933','ERX7368934','ERX7368932']	Illumina HiSeq 2500	PAIRED		GENOMIC	ILLUMINA	ERS8856382		['ena-EXPERIMENT-TAB-21-12-2021-16:44:10:391-12219','PRJEB49562','SAMEA11206881','ERR7801245','ERX7368934','ena-RUN-TAB-21-12-2021-16:44:10:391-12220','9bc3fa2b-c877-4dc7-b821-d8f2b9e08e1b','24685067','ERR7801246','ERX7368933','ERR7801244','ERP134075','794708','ena-RUN-TAB-21-12-2021-16:44:10:391-12222','ERX7368932','ena-RUN-TAB-21-12-2021-16:44:10:392-12224','ena-EXPERIMENT-TAB-21-12-2021-16:44:10:391-12223','ena-EXPERIMENT-TAB-21-12-2021-16:44:10:391-12221','G08223','ERS8856382']					TZA	Africa			Homo sapiens	3	human																					482	482927964	208702380	PRJEB49562			99.64	2933498	85	lineage4.6.1.2	Sensitive	['tbprofiler','input','diff','tree']	tuberculosis: unclassified		Mycobacterium tuberculosis
SAMEA115741574	ERR13267029	WGS	UNIVERSITY OF OXFORD, NUFFIELD DEPARTMENT OF MEDIC	ERX12637455	NextSeq 500	PAIRED	RANDOM PCR	GENOMIC	ILLUMINA	ERS20251317	ERP161058	['ERS20251317','41869510','ERR13267029','b28b5ff0-515d-42d2-bc0f-19e45ec26bb9','1124794','PRJEB76547','f72116527288','webin-reads-f72116527288','SAMEA115741574','ERX12637455','ERP161058']	2019	2024-08-08T20:33:00.000Z			IND	Asia																										462	462685800	209846920	PRJEB76547								CRyPTIC_2024	tuberculosis: unclassified		Mycobacterium tuberculosis
SAMEA5056429	ERR2864287	WGS	NATIONAL INSTITUTE OF HEALTH DR. RICARDO JORGE	ERX2870530	Illumina MiSeq	PAIRED	RANDOM	GENOMIC	ILLUMINA	ERS2867604	ERP111748	['ERP111748','SAMEA5056429','505027','INSA_27102018','PRJEB29446','PT_TB0087','ERR2864287','10401350','ERX2870530','ERS2867604']	2013	2018-11-09T14:20:00.000Z			PRT	Europe																										691	691030463	385337532	PRJEB29446			99.62	1670888	76	lineage4.3.4.2	Pre-XDR-TB	['diff','tree','input','Napier_2020','Menardo_2021','tbprofiler']	tuberculosis: human-adapted	L4.3.4.2	Mycobacterium tuberculosis
SAMEA115737874	ERR13260122	WGS	UNIVERSITY OF OXFORD, NUFFIELD DEPARTMENT OF MEDIC	ERX12630535	Illumina NovaSeq 6000	PAIRED	RANDOM PCR	GENOMIC	ILLUMINA	ERS20247518	ERP161058	['SAMEA115737874','PRJEB76547','webin-reads-eff199007494','41856985','b28b5ff0-515d-42d2-bc0f-19e45ec26bb9','eff199007494','ERR13260122','ERP161058','ERS20247518','ERX12630535','1124794']	2021	2024-08-15T02:03:00.000Z			PER	South America																										309	309053814	96367621	PRJEB76547								CRyPTIC_2024	tuberculosis: unclassified		Mycobacterium tuberculosis
SAMN40273098	SRR28240236	WGS	NIH / NIAID	SRX23851081	NextSeq 2000	PAIRED	RANDOM	GENOMIC	ILLUMINA	SRS20671155	SRP493618	['SAMN40273098','TBPO-3457_lib53560_nextseq_ny0069_151bp.filtered_2_bwa.1.fastq.gz','1074779','PRJNA1074779','54573','SRR28240236','SRX23851081','40273098','SRS20671155','SRP493618']	2019	2024-03-06T10:28:00.000Z		41.7151 N 44.8271 E	GEO	Asia	Tbilisi	sputum	Homo sapiens	3	human																					504	504311299	201023910	PRJNA1074779			99.63	1096425	34	lineage4.3.3	Sensitive	['tree','input','tbprofiler','diff']	tuberculosis: unclassified		Mycobacterium tuberculosis
SAMEA6497911	ERR4010966	WGS	DST-NRF CENTRE OF EXCELLENCE FOR BIOMEDICAL TUBERC	ERX4012366	Illumina HiSeq 2000	PAIRED	RANDOM	GENOMIC	ILLUMINA	ERS4262367	ERP119549	['ena-RUN-DST-NRF Centre of Excellence for Biomedical Tuberculosis Research, SAMRC Centre for Tuberculosis Research, Department Biomedical Sciences-09-04-2020-12:19:05:406-3','ena-STUDY-DST-NRF Centre of Excellence for Biomedical Tuberculosis Research, SAMRC Centre for Tuberculosis Research, Department Biomedical Sciences-22-01-2020-11:47:08:117-37','S507','PRJEB36366','ERS4262367','14778392','ena-EXPERIMENT-DST-NRF Centre of Excellence for Biomedical Tuberculosis Research, SAMRC Centre for Tuberculosis Research, Department Biomedical Sciences-09-04-2020-12:19:05:406-3','629714','ERP119549','SAMEA6497911','ERR4010966','ERX4012366']	2013	2020-12-22T14:45:00.000Z			ZAF	Africa		sputum	Homo sapiens	3	human																					2282	2282479520	1594525364	PRJEB36366			99.49	1441994	30	lineage2.2.1.1	Sensitive	['tree','diff','input','tbprofiler','Menardo_2021']	tuberculosis: human-adapted	L2	Mycobacterium tuberculosis
SAMN05576789	SRR4033784	WGS	HARVARD MEDICAL SCHOOL	SRX2025107	Illumina HiSeq 2000	PAIRED	RANDOM	GENOMIC	ILLUMINA	SRS1619536	SRP082185	['SRX2025107','PRJNA323744','775-L1B3_2.fastq.gz','SRR4033784','5576789','SAMN05576789','P34-Lung1-B3','SRP082185','SRS1619536','323744']	2013-10	2016-08-16T00:50:00.000Z		29.6483 S 30.3318 E	ZAF	Africa	Kwazulu-Natal	lung	Homo sapiens	3	human																					315	315186862	223211087	PRJNA323744								['Napier_2020','denylist','input','intrapatient_ZAF']	tuberculosis: human-adapted	L2.2.1	Mycobacterium tuberculosis
SAMEA3671364	ERR1193698	WGS	UNIVERSITY OF BASEL	ERX1267011	Illumina HiSeq 2500	PAIRED	RANDOM	GENOMIC	ILLUMINA	ERS978513	ERP012852	['ERX1267011','ERP012852','SAMEA3671364','ERS978513','5806859','ena-EXPERIMENT-UNIVERSITY OF BASEL-16-12-2015-16:26:05:023-39','ena-RUN-UNIVERSITY OF BASEL-16-12-2015-16:26:05:023-39','ena-STUDY-UNIVERSITY OF BASEL-19-10-2015-17:08:25:268-8','PRJEB11460','343620','ERR1193698','G01209']		2016-09-29T13:24:00.000Z																														526	526967974	266251523	PRJEB11460			99.47	1573547	64	lineage4.3.4.1	HR-TB	['Menardo_2018','Stucki_2016','diff','input','Menardo_2021','Napier_2020','tree','tbprofiler']	tuberculosis: human-adapted	L4.3.4.1	Mycobacterium tuberculosis
SAMN34626924	SRR24445579	AMPLICON	HARVARD TH CHAN SCHOOL OF PUBLIC HEALTH	SRX20232552	Illumina MiSeq	PAIRED	PCR	GENOMIC	ILLUMINA	SRS17566898	SRP436110	['SAMN34626924','34626924','967652','SRS17566898','SRX20232552','SRP436110','bp0','30418-RLLgr5_S96_L001_R1_001.fastq.gz','30418_IgG_RLLgr5','DNA-230209FOR-309','PRJNA967652','SRR24445579']	2019	2023-05-05T11:03:00.000Z			USA	North America	Pittsburg	lung	Macaca fascicularis	3	crab-eating macaque																					14	14340666	10298117	PRJNA967652									tuberculosis: human-adapted	L4	Mycobacterium tuberculosis	Erdman
SAMN31023088	['SRR21713549','SRR24918258']	WGS		['SRX17710934','SRX20679000']	['Illumina MiSeq','MinION']	['SINGLE','PAIRED']	RANDOM	GENOMIC	['ILLUMINA','OXFORD_NANOPORE']	SRS15241429		['IDR2000008928-01-02_S4_L001_R1_001.fastq.gz','IDR2000008928_ONT.fastq.gz','766641','SAMN31023088','SRR21713549','SRP338930','SRX20679000','IDR2000008928','SRS15241429','SRR24918258','31023088','SRX17710934','PRJNA766641']					USA	North America	New York state		Homo sapiens	3	human																					1242	1243194509	840837577	PRJNA766641			99.51	1090440	53	lineage3	HR-TB	['diff','tbprofiler','tree','input']	tuberculosis: unclassified		Mycobacterium tuberculosis
SAMN31018313	SRR21709608	WGS	WADSWORTH CENTER	SRX17707070	Illumina MiSeq	PAIRED	RANDOM	GENOMIC	ILLUMINA	SRS15237608	SRP338930	['SRS15237608','SRX17707070','766641','31018313','IDR1900000483-01-01_S6_L001_R1_001.fastq.gz','SAMN31018313','SRP338930','PRJNA766641','SRR21709608','IDR1900000483']	2019	2022-09-26T11:12:00.000Z			USA	North America	New York state		Homo sapiens	3	human																					560	560261929	336242202	PRJNA766641			99.58	1435715	72	lineage3	Sensitive	['tree','tbprofiler','diff','input']	tuberculosis: unclassified		Mycobacterium tuberculosis
SAMEA9976378	ERR6865681	WGS	IMPERIAL COLLEGE LONDON	ERX6489109	Illumina HiSeq 2000	PAIRED	RANDOM	GENOMIC	ILLUMINA	ERS7654657	ERP123401	['PRJEB39837','22011179','ERP123401','ena-STUDY-IMPERIAL COLLEGE LONDON-12-08-2020-14:44:57:582-2394','ERR6865681','CA0307008_raw_wgs','ERS7654657','CA0307008','SAMEA9976378','ERX6489109','666870','CA0307008_raw_wgs_R1R2']	2008	2021-10-15T13:03:00.000Z			PER	South America	Lima		Homo sapiens	3	human																					298	298782794	131578966	PRJEB39837			99.55	1636981	56	lineage4.1.4	MDR-TB	['tree','tbprofiler','diff','input','standford']	tuberculosis: unclassified		Mycobacterium tuberculosis
SAMN06252306	SRR5216760	WGS	UNIVERSITY OF GLASGOW	SRX2526970	Illumina HiSeq 2500	PAIRED	RANDOM	GENOMIC	ILLUMINA	SRS1947834	SRP098533	['363037','SRX2526970','SRS1947834','SRP098533','SRR5216760','SAMN06252306','12755_8#8','12755_8#8_2.fastq.gz','PRJNA363037','6252306']	2005	2017-01-30T03:25:00.000Z			NZL	Oceania	CHEVIOT		Bos taurus	2	bovine																					1117	1117390800	833101227	PRJNA363037			99.37	1438630	33	La1.8.1	Other	['bovis_NZL','diff','Brites_2018','input','tbprofiler','tree']	tuberculosis: animal-adapted	La1	Mycobacterium bovis
SAMEA7545536	ERR4812032	WGS	UNIVERSIDAD PERUANA CAYETANO HEREDIA	ERX4682022	Illumina NovaSeq 6000	PAIRED	RANDOM	GENOMIC	ILLUMINA	ERS5302192	ERP124939	['773301','ERS5302192','project.Peru_Wellcome','22464925','run.25569','experiment.25569','ERX4682022','sample.25569','SAMEA7545536','ERR4812032','PRJEB41199','ERP124939']	2019	2021-11-10T06:57:00.000Z			PER	South America						S				S	I	R	S	S				S		S	S	S	S	S	S	694	694041300	240622929	PRJEB41199	['Walker_2022','CRyPTIC_reuse_table']		99.67	1814845	62	lineage4	HR-TB	['standford','CRyPTIC_reuse_table','Walker_2022','diff','input','CRyPTIC_UPCH','tree','tbprofiler']	tuberculosis: unclassified		Mycobacterium tuberculosis
SAMEA9977641	ERR6866943	WGS	IMPERIAL COLLEGE LONDON	ERX6490371	Illumina HiSeq 2000	PAIRED	RANDOM	GENOMIC	ILLUMINA	ERS7655919	ERP123401	['ERS7655919','LI2211309','LI2211309_raw_wgs_R1R2','22012441','LI2211309_raw_wgs','ena-STUDY-IMPERIAL COLLEGE LONDON-12-08-2020-14:44:57:582-2394','666870','SAMEA9977641','PRJEB39837','ERX6490371','ERP123401','ERR6866943']	2009	2021-10-15T14:02:00.000Z			PER	South America	Lima		Homo sapiens	3	human																					376	376727786	165484741	PRJEB39837			99.6	1552268	52	lineage4.3.3	Sensitive	['tree','diff','tbprofiler','standford','input']	tuberculosis: unclassified		Mycobacterium tuberculosis
SAMEA112189099	ERR10748505	WGS	CTB/NICD	ERX10200111	Illumina MiSeq	PAIRED	RANDOM	GENOMIC	ILLUMINA	ERS14298988	ERP143048	['ERP143048','ERS14298988','run.S432','908050','PRJEB58017','ERX10200111','32029112','ERR10748505','South African MDR-TB 2019-2020','SAMEA112189099','experiment.S432','sample.S432']		2023-01-17T16:04:00.000Z																														377	377736082	231718496	PRJEB58017			99.87	941159	59	lineage2.2.1	MDR-TB	['input','diff','tree','tbprofiler']	tuberculosis: unclassified		Mycobacterium tuberculosis
SAMN35721652	SRR24904157	WGS	NATIONAL UNIVERSITY HOSPITAL	SRX20665744	Illumina NovaSeq 6000	PAIRED	RANDOM	GENOMIC	ILLUMINA	SRS17961794	SRP443033	['SRP443033','SAMN35721652','SRR24904157','983112','PRJNA983112','SRX20665744','MV187_DKDN220017383-1A_H7YMHDSX5_L1_1.fq.gz','35721652','bp0','mv187','SRS17961794']	2020	2023-06-13T07:09:00.000Z			SGP	Asia		sputum	Homo sapiens	3	human																					2175	2175568200	700447591	PRJNA983112									NTM: avium complex		Mycobacterium avium complex sp.
SAMN13637927	SRR10851651	WGS	UNIVERSIDADE FEDERAL DO RIO GRANDE DO SUL	SRX7522222	NextSeq 550	PAIRED	RANDOM	GENOMIC	ILLUMINA	SRS5961775	SRP240403	['SAMN13637927','bp0','PRJNA599957','SRP240403','60','60_S55_R1.fastq.gz','60_NEBNext Ultra_WGS_Ilumina','SRX7522222','599957','SRR10851651','SRS5961775','13637927']	2014	2020-01-08T13:46:00.000Z			BRA	South America	Greater Florianopolis		Homo sapiens	3	human																					336	336037816	152859018	PRJNA599957								['Menardo_2021','standford','input']	tuberculosis: human-adapted	L4	Mycobacterium tuberculosis
SAMEA4706757	ERR3439493	WGS	WELLCOME SANGER INSTITUTE	ERX3461513	Illumina HiSeq X Ten	PAIRED	RANDOM	GENOMIC	ILLUMINA	ERS2526918	ERP021867	['12304130','SC_RUN_26268_2#272','90c582e4-5454-11e8-bf7f-3c4a9275d6c8','ERP021867','Exploring_the_richness_of_Mycobacterium_bovis_strain_diversity-sc-4667','SAMEA4706757','ERX3461513','480613','ERS2526918','PRJEB19799','SC_EXP_26268_2#272','ERR3439493']		2019-07-18T09:26:00.000Z			GBR	Europe																										362	362607474	96931337	PRJEB19799			93.56	1656932	51	La1.8.1	Other	['input','tbprofiler','tree','diff','bovis_GBR']	tuberculosis: animal-adapted	La1	Mycobacterium bovis
SAMN31672977	SRR22251317	WGS	INSTITUTE OF CLINICAL PATHOLOGY AND MEDICAL RESEARCH	SRX18227739	NextSeq 500	PAIRED	RANDOM	GENOMIC	ILLUMINA	SRS15724021	SRP407089	['18-1773-0007','PRJNA899911','31672977','18-1773-0007_1.fastq.gz','bp0','899911','SRR22251317','SRX18227739','SAMN31672977','SRP407089','SRS15724021']	2018	2022-11-09T23:52:00.000Z			AUS	Oceania	NSW		Homo sapiens	3	human																					412	412662233	190295080	PRJNA899911			97.17	1707297	56	lineage3.1.1;lineage2.2.1	HR-TB	['input','tbprofiler','diff']	tuberculosis: unclassified		Mycobacterium tuberculosis
SAMEA2533966	ERR551473	WGS	FZB	ERX510542	Illumina HiSeq 2500	PAIRED		GENOMIC	ILLUMINA	ERS457368	ERP010814	['ERS457368','287903','ERR551473','PRJEB9680','ena-STUDY-FZB-22-06-2015-17:16:39:392-292','ERX510542','ERP010814','SAMEA2533966','3793701','11612-12','11612-12_genoscreen_genoscreen_2013-10-31_101bp']		2015-06-25T08:39:00.000Z			DEU	Europe										S		S					S	S	S							816	816941126	516552337	PRJEB9680	CRyPTIC_WHO2021_PMC7612554		99.51	1600394	34	lineage2.2.1	Sensitive	['Menardo_2018','tbprofiler','input','diff','tree','Menardo_2021','Walker_2022','Napier_2020']	tuberculosis: human-adapted	L2.2.1	Mycobacterium tuberculosis
SAMN09725434	SRR7617620	WGS	AGRESEARCH	SRX4481957	Illumina MiSeq	PAIRED	RANDOM PCR	GENOMIC	ILLUMINA	SRS3606307	SRP155672	['SAMN09725434','PRJNA479921','SRS3606307','AgR732','SRP155672','AgR732_R1.fastq.gz','SRX4481957','9725434','SRR7617620','479921']	2013	2018-07-29T22:06:00.000Z			NZL	Oceania	Hari Hari		Bos taurus	2	bovine																					194	194115063	121600686	PRJNA479921			99.51	530590	31	La1.8.1	Other	['diff','tbprofiler','tree','input']	tuberculosis: animal-adapted	La1	Mycobacterium bovis
SAMEA5164241	ERR4024663	WGS	WELLCOME SANGER INSTITUTE	ERX4026051	HiSeq X Ten	PAIRED	RANDOM	GENOMIC	ILLUMINA	ERS2971963	ERP112727	['ERX4026051','The_Genomics_of_Multidrug_Resistant_Tuberculosis_Transmission__NIHR_funded_-sc-5364','SC_EXP_28832_4#150','SAMEA5164241','PRJEB30294','SC_RUN_28832_4#150','ERS2971963','ERP112727','ERR4024663','626130','3b52f4a2-6414-11e8-bf99-3c4a9275d6c8','14628115']		2020-04-19T14:54:00.000Z																														408	408014684	88177474	PRJEB30294			99.54	1633191	56	lineage4.1.2.1	Sensitive	['tree','tbprofiler','input','diff']	tuberculosis: unclassified		Mycobacterium tuberculosis
SAMN09100451	SRR7070446	OTHER	MODMEDMICOXFORD	SRX4001297	Illumina MiSeq	PAIRED		OTHER	ILLUMINA	SRS3283462	SRP076676	['SRP076676','SRX4001297','SRS3283462','SAMN09100451','PRJNA302362','MMMOSAM:85ce896b-8e39-443c-8e4a-b6b85c96d512','MMMOSRA:85ce896b-8e39-443c-8e4a-b6b85c96d512','9100451','302362','SRR7070446']	2015	2018-04-26T14:28:00.000Z			GBR	Europe			Homo sapiens	3	human																					519	519800588	307109579	PRJNA302362									tuberculosis: unclassified		Mycobacterium tuberculosis
SAMEA5609584	ERR4339008	WGS	WELLCOME SANGER INSTITUTE	ERX4285520	HiSeq X Ten	PAIRED	RANDOM	GENOMIC	ILLUMINA	ERS3413776	ERP024108	['ERS3413776','ERP024108','ERR4339008','SC_RUN_30073_1#144','d306e4da-db6e-11e8-a41f-3c4a9275d6c8','Mycobacteria_in_non_CF_bronchiectasis_patients-sc-4853','ERX4285520','PRJEB21813','512657','15560442','SAMEA5609584','SC_EXP_30073_1#144']		2020-07-17T09:20:00.000Z																														462	462516020	211074567	PRJEB21813									NTM: avium complex		Mycobacterium avium
SAMN30543160	SRR21277776	WGS	SCHOOL OF PUBLIC HEALTH, FUDAN UNIVERSITY	SRX17287012	Illumina HiSeq 2500	PAIRED	RANDOM	GENOMIC	ILLUMINA	SRS14851692	SRP394436	['SRR21277776','SAMN30543160','bp0','874331','SRX17287012','SRS14851692','30543160','K1653_S119_L008_R1.fastq.gz','SRP394436','K1653_S119_L008','PRJNA874331']	2017	2022-08-28T01:04:00.000Z			CHN	Asia	Eastern China		Homo sapiens	3	human																					716	716462988	309633219	PRJNA874331			99.52	1623489	55	lineage2.2.1	Sensitive	['tbprofiler','tree','diff','input']	tuberculosis: unclassified		Mycobacterium tuberculosis
SAMN05575413	SRR4033379	WGS	HARVARD MEDICAL SCHOOL	SRX2024711	Illumina HiSeq 2000	PAIRED	RANDOM	GENOMIC	ILLUMINA	SRS1619140	SRP082185	['SRP082185','5575413','736-L5B1_1.fastq.gz','SAMN05575413','SRR4033379','PRJNA323744','P18-Lung5-B1','323744','SRX2024711','SRS1619140']	2013-05	2016-08-15T23:38:00.000Z		29.6483 S 30.3318 E	ZAF	Africa	Kwazulu-Natal	lung	Homo sapiens	3	human																					570	570668584	396269008	PRJNA323744								['Napier_2020','denylist','intrapatient_ZAF','input']	tuberculosis: human-adapted	L2.2.1	Mycobacterium tuberculosis
SAMN05575786	SRR4035623	WGS	HARVARD MEDICAL SCHOOL	SRX2026780	Illumina HiSeq 2000	PAIRED	RANDOM	GENOMIC	ILLUMINA	SRS1621115	SRP082185	['SRP082185','5575786','PRJNA323744','323744','740-P1A3_1.fastq.gz','SAMN05575786','SRR4035623','P22-SerousFluid-A3','SRX2026780','SRS1621115']	2013-06	2016-08-16T13:52:00.000Z		29.6483 S 30.3318 E	ZAF	Africa	Kwazulu-Natal	necropsy (morgue)	Homo sapiens	3	human																					63	63332858	42534137	PRJNA323744								['denylist','input','intrapatient_ZAF']	tuberculosis: unclassified		Mycobacterium tuberculosis
SAMEA13299764	ERR9125007	WGS	UNIVERSITY OF OXFORD, NUFFIELD DEPARTMENT OF MEDIC	ERX8668267	Illumina MiSeq	PAIRED	RANDOM	GENOMIC	ILLUMINA	ERS10902582	ERP136068	['run.411.1.63501fe497c6fe82a69e997dcfc252d8','ERP136068','project.SeqTreat_PHO1','PRJEB51436','862828','ERX8668267','ERS10902582','experiment.411.4a14efb7','30300827','SAMEA13299764','sample.411.51edd1b7','ERR9125007']		2024-08-04T14:29:00.000Z			CAN	North America	Ontario																									887	887909156	569931216	PRJEB51436								CRyPTIC_PublicHealthOntario	tuberculosis: unclassified		Mycobacterium tuberculosis
SAMN38211467	SRR26795779	WGS	HMS	SRX22493128	Illumina HiSeq 4000	SINGLE	cDNA	GENOMIC	ILLUMINA	SRS19506243	SRP471323	['SRX22493128','Peru8563_R1.fastq.gz','SRR26795779','38211467','Peru8563','PRJNA1039243','8563','SRP471323','bp0','SRS19506243','SAMN38211467','1039243']	2013	2023-11-11T23:14:00.000Z			PER	South America		sputum	Homo sapiens	3	human																					257	257972750	144744629	PRJNA1039243								standford	tuberculosis: unclassified		Mycobacterium tuberculosis
SAMEA7527404	ERR4798812	WGS	FOUNDATION FOR MEDICAL RESEARCH INDIA	ERX4668236	NextSeq 500	PAIRED	RANDOM	GENOMIC	ILLUMINA	ERS5283876	ERP124850	['773292','experiment.27277','SAMEA7527404','PRJEB41116','22460950','run.27277','ERS5283876','ERX4668236','sample.27277','ERP124850','project.Mumbai','ERR4798812']		2021-11-10T01:29:00.000Z			IND	Asia	Mumbai					S	S				R		S	R							S		R	S		643	643976400	275438145	PRJEB41116	Walker_2022							['Walker_2022','CRyPTIC_IND','input']	tuberculosis: unclassified		Mycobacterium tuberculosis
SAMEA10030198	ERR7911441	WGS	FZB	ERX7478838	NextSeq 500	PAIRED		GENOMIC	ILLUMINA	ERS7708405	ERP132622	['ena-EXPERIMENT-FZB-05-01-2022-10:45:57:320-599','ERR7911441','ERX7478838','794636','SAMEA10030198','ERP132622','ERS7708405','ena-STUDY-FZB-22-10-2021-10:26:06:450-343','24682165','ena-RUN-FZB-05-01-2022-10:45:57:320-599','PRJEB48275','F-4-016']		2022-07-19T16:33:00.000Z			ZAF	Africa						S	S					R	S	S			R	R					S			993	993234539	442812401	PRJEB48275	Finci_2022		99.7	1602773	55	lineage4.4.1.1.1	MDR-TB	['tree','input','diff','tbprofiler','Finci_2022']	tuberculosis: human-adapted	L4.4.1.1	Mycobacterium tuberculosis
SAMN37210488	SRR25827670	WGS	HAYSTACKANALYTICS PVT. LTD.	SRX21549363	Illumina NovaSeq 6000	PAIRED	PCR	GENOMIC	ILLUMINA	SRS18757365	SRP457772	['37210488','SRP457772','SRR25827670','SAMN37210488','HAPL_507','SRX21549363','PRJNA1011210','1011210','SRS18757365','bp0','HAPL_507_R1.fastq.gz']	2021	2023-08-31T12:30:00.000Z		20.5937 N 78.9629 E	IND	Asia		sputum	Homo sapiens	3	human																					2080	2080805216	729019547	PRJNA1011210								['denylist','input']	tuberculosis: unclassified		Mycobacterium tuberculosis
SAMN23005291	SRR16930401	WGS	INSTITUT D'INVESTIGACIO BIOMEDICA SANT PAU	SRX13122547	Illumina NovaSeq 6000	PAIRED	size fractionation	GENOMIC	ILLUMINA	SRS11057554	SRP345780	['D89BK_FDMS192253057-1a_HNT7FDSXX_L4_1.fq.gz','BCN_32_2','bp0','SRX13122547','SRS11057554','SRR16930401','23005291','PRJNA778929','SRP345780','778929','SAMN23005291','D89BK']	2018	2021-11-12T14:18:00.000Z		41.389511 N 2.152219 E	ESP	Europe	Barcelona	sputum																								1661	1661556600	529923646	PRJNA778929									NTM: avium complex		Mycobacterium intracellulare
SAMEA7157601	ERR5865983	WGS	SWISS TROPICAL AND PUBLIC HEALTH INSTITUTE	ERX5511778	Illumina HiSeq 2500	PAIRED		GENOMIC	ILLUMINA	ERS4918063	ERP123095	['ERS4918063','G03538','ena-RUN-Swiss Tropical and Public Health Institute-03-05-2021-19:33:15:195-2447','ena-EXPERIMENT-Swiss Tropical and Public Health Institute-03-05-2021-19:33:15:195-2447','19060204','SAMEA7157601','ERX5511778','ena-STUDY-Swiss Tropical and Public Health Institute-27-07-2020-11:23:30:592-1894','ERR5865983','SRS8943452','674180','ERP123095','PRJEB39561']		2021-05-15T04:35:00.000Z			GEO	Asia																										661	661738018	343210360	PRJEB39561			99.71	1430078	40	lineage4.3.3	MDR-TB	['R-MDR_GEO','tree','tbprofiler','input','diff']	tuberculosis: unclassified		Mycobacterium tuberculosis
SAMN40983379	SRR28706608	WGS	NIAID TB PORTALS PROGRAM	SRX24273647	NextSeq 2000	PAIRED	RANDOM	GENOMIC	ILLUMINA	SRS21039613	SRP502062	['SRP502062','40983379','PRJNA1074793','57332','SRX24273647','TBPO-5965_lib62540_nextseq_ny0123_151bp.filtered_2_bwa.1.fastq.gz','SAMN40983379','SRS21039613','SRR28706608','1074793']	2022	2024-04-16T14:22:00.000Z		48.0196 N 66.9237 E	KAZ	Asia			Homo sapiens	3	human																					533	533576457	181997472	PRJNA1074793			99.48	1461286	50	lineage2.2.1	MDR-TB	['tbprofiler','tree','diff','input']	tuberculosis: unclassified		Mycobacterium tuberculosis
SAMN19113224	SRR14519910	WGS	MDUPHL	SRX10865157	NextSeq 500	PAIRED	RANDOM	GENOMIC	ILLUMINA	SRS8960497	SRP319622	['NS500345_HTCK2AFXX_AUSMDU00010060','bp0','SRX10865157','19113224','SAMN19113224','AUSMDU00010060','729189','SRS8960497','SRP319622','SRR14519910','AUSMDU00010060_R1.fq.gz','PRJNA729189']	2001	2021-05-15T03:49:00.000Z			AUS	Oceania	Northern Territory		Homo sapiens	3	human																					556	556891466	254562323	PRJNA729189			99.38	1518735	49	lineage4.4.2	Sensitive	['tbprofiler','diff','input','tree']	tuberculosis: unclassified		Mycobacterium tuberculosis
SAMEA3643488	ERR1363606	WGS	THE WELLCOME TRUST SANGER INSTITUTE	ERX1434876	Illumina HiSeq 2000	PAIRED	RANDOM	GENOMIC	ILLUMINA	ERS950637	ERP003279	['SC_RUN_18787_3#70','SAMEA3643488','ERP003279','4871050','ITM_141737-sc-1642024','222603','SC_EXP_18787_3#70','PRJEB4025','Global_and_local_genomics_of_Mycobacterium_ulcerans-sc-2013-06-06T12:45:33Z-2656','ERS950637','ERX1434876','ERR1363606']		2016-04-20T15:05:00.000Z																														690	690439750	146931587	PRJEB4025									NTM: unclassified		Mycobacterium ulcerans
SAMEA9977350	ERR6866652	WGS	IMPERIAL COLLEGE LONDON	ERX6490080	Illumina HiSeq 2000	PAIRED	RANDOM	GENOMIC	ILLUMINA	ERS7655628	ERP123401	['ERR6866652','LI2144709_raw_wgs_R1R2','ena-STUDY-IMPERIAL COLLEGE LONDON-12-08-2020-14:44:57:582-2394','LI2144709','ERP123401','ERX6490080','SAMEA9977350','22012150','ERS7655628','666870','LI2144709_raw_wgs','PRJEB39837']	2009	2021-10-15T13:59:00.000Z			PER	South America	Lima		Homo sapiens	3	human																					345	345863990	150185351	PRJEB39837			99.62	1556531	51	lineage4.1.2.1	Sensitive	['standford','input','tree','tbprofiler','diff']	tuberculosis: unclassified		Mycobacterium tuberculosis
SAMN31674316	SRR22249936	WGS	INSTITUTE OF CLINICAL PATHOLOGY AND MEDICAL RESEARCH	SRX18226424	NextSeq 500	PAIRED	RANDOM	GENOMIC	ILLUMINA	SRS15722772	SRP407089	['899911','21-002-0286_1.fastq.gz','21-002-0286','bp0','SRP407089','31674316','SRX18226424','SAMN31674316','SRR22249936','PRJNA899911','SRS15722772']	2021	2022-11-09T19:19:00.000Z			AUS	Oceania	NSW		Homo sapiens	3	human																					700	700767849	299565894	PRJNA899911			99.39	1859197	61	lineage1.2.1.2.1	Sensitive	['tree','tbprofiler','diff','input']	tuberculosis: unclassified		Mycobacterium tuberculosis
SAMN09812470	SRR7851331	WGS	INRA	SRX4702110	Illumina HiSeq 2500	PAIRED	RANDOM	GENOMIC	ILLUMINA	SRS3788411	SRP161870	['SAMN09812470','SRP161870','PRJNA485121','SRX4702110','485121','H4','D-11-02358','SRS3788411','9812470','H4_TCCTGAGC-CTAAGCCT_L001_R1_001_1.fastq','SRR7851331']	2011	2018-09-17T03:56:00.000Z			FRA	Europe		As reported: inidividual domestic animal belonging to a herd, animal infected tissue/organ, France, Whole Organism		3																						450	450184674	293910864	PRJNA485121			99.33	1480324	34	La1.2	Other	['diff','tree','tbprofiler','input']	tuberculosis: animal-adapted	La1	Mycobacterium bovis
SAMN21983522	SRR16156810	WGS	TGEN NORTH	SRX12441548	Illumina MiniSeq	PAIRED	RANDOM	GENOMIC	ILLUMINA	SRS10407699	SRP339714	['PRJNA767684','SRP339714','767684','SAMN21983522','SRX12441548','TB-R32293--123_S4_R1_001.fastq.gz','SRR16156810','R32293','SRS10407699','21983522']		2021-10-01T18:33:00.000Z							Homo sapiens	3	human																					708	708328920	258254896	PRJNA767684			99.32	1826809	58	lineage2.2.2	MDR-TB	['tbprofiler','diff','input','tree']	tuberculosis: unclassified		Mycobacterium tuberculosis
SAMEA1019153	ERR046801	WGS	SC	ERX023863	Illumina HiSeq 2000	PAIRED	RANDOM	GENOMIC	ILLUMINA	ERS027667	ERP000276	['ERR046801','ERS027667','PRJEB2221','Mycobacterium tuberculosis pilot-sc-2010-07-26','ERX023863','203976','SAMEA1019153','SC_RUN_6540_4#1','Bir_193-sc-2011-04-08T08:57:41Z-1118956','ERP000276','SC_EXP_6540_4#1','728157']		2014-09-04T01:00:00.000Z																														477	477685650	303751044	PRJEB2221			99.27	1172385	19	lineage3	Sensitive	['tbprofiler','input','diff','tree']	tuberculosis: unclassified		Mycobacterium tuberculosis
SAMN02934374	SRR1524073	ChIP-Seq	ISB	SRX660838	Illumina Genome Analyzer IIx	SINGLE	ChIP	GENOMIC	ILLUMINA	SRS665823	SRP044777	['SRX660838','SRR1524073','255984','SRS665823','2934374','PRJNA255984','SAMN02934374','63_3_63DY2AAXX_080312_ChIP_425_MTB_Rv0691c_TETR_Genome_sorted.bam','Chipseq_Rv0691c_B425','Rv0691c_B425','SRP044777']	2014	2014-08-06T18:48:00.000Z		47.6097 N 122.3331 W	USA	North America	Washington,Seattle		Homo sapiens	3	human																					1854	1854336760	732958744	PRJNA255984									tuberculosis: human-adapted	L4	Mycobacterium tuberculosis	H37Rv
SAMN28856992	SRR19543382	WGS	SHANGHI CDC	SRX15595544	Illumina HiSeq 2500	PAIRED	RANDOM PCR	GENOMIC	ILLUMINA	SRS13296576	SRP378508	['bp0','SRS13296576','SRX15595544','SAMN28856992','17-2231_2.1.fq.gz','SRP378508','28856992','845115','SRR19543382','17-2231_2','PRJNA845115']	2017	2022-06-06T13:59:00.000Z			CHN	Asia	Shanghai	sputum	Homo sapiens	3	human																					2165	2165049970	863401961	PRJNA845115									NTM: unclassified		Mycobacterium kansasi
SAMEA112805596	ERR11081872	WGS	FZB	ERX10529241	NextSeq 500	PAIRED		GENOMIC	ILLUMINA	ERS14813142	ERP010814	['SAMEA112805596','ERP010814','33893693','287903','ena-STUDY-FZB-22-06-2015-17:16:39:392-292','ERR11081872','PRJEB9680','ERS14813142','ERX10529241','ena-RUN-TAB-22-03-2023-09:39:46:210-142061','5963-03','ena-EXPERIMENT-TAB-22-03-2023-09:39:46:210-142060']		2023-07-21T04:10:00.000Z																														734	734482909	312076654	PRJEB9680			99.52	1725274	58	lineage2.2.1	MDR-TB	['diff','input','tbprofiler','tree']	tuberculosis: unclassified		Mycobacterium tuberculosis
SAMN08629141	SRR6797835	WGS	SAN RAFFAELE	SRX3756458	Illumina HiSeq 2500	PAIRED	RANDOM	GENOMIC	ILLUMINA	SRS3012150	SRP128089	['132383_WGS','132383_210916_BGD_210916_100.gatk.bam','SRP128089','SRR6797835','132383','PRJNA428596','428596','bp0','8629141','SRX3756458','SAMN08629141','SRS3012150']		2018-03-02T06:41:00.000Z			BGD	Asia			Homo sapiens	3	human					S		S		S				S	S				S			252	252369710	117274076	PRJNA428596	CRyPTIC_WHO2021_PMC7612554		99.55	2063241	46	lineage4.1.2.1	Sensitive	['Walker_2022','input','tbprofiler','diff','tree']	tuberculosis: unclassified		Mycobacterium tuberculosis
SAMN12389197	['SRR9851533','SRR9853301']	AMPLICON		['SRX6606092','SRX6607605']	['Illumina MiSeq','MinION']	['SINGLE','PAIRED']	PCR	GENOMIC	['ILLUMINA','OXFORD_NANOPORE']	SRS5170878		['SRX6607605','SAMN12389197','HKU073','PRJNA557083','SRR9853301','bp0','12389197','073.fastq','HongKong_76','SRS5170878','SRR9851533','SRX6606092','SRP216626','557083','073_S5_L001_R1_001.fastq.gz']				22.2511 N 114.1732 E	HKG	Asia		sputum	Homo sapiens	3	human																					60	60231834	45092224	PRJNA557083									tuberculosis: unclassified		Mycobacterium tuberculosis
SAMEA5561649	ERR3275422	WGS	RIVM - NATIONAL INSTITUTE FOR PUBLIC HEALTH AND TH	ERX3302295	Illumina HiSeq 2500	SINGLE	RANDOM	GENOMIC	ILLUMINA	ERS3363682	ERP114661	['ena-EXPERIMENT-RIVM - National Institute for Public Health and the Environment-10-04-2019-10:49:30:001-267','532369','ena-STUDY-RIVM - National Institute for Public Health and the Environment-04-04-2019-10:46:49:835-53','ena-RUN-RIVM - National Institute for Public Health and the Environment-10-04-2019-10:49:30:001-267','ERS3363682','PRJEB32037','ERR3275422','ERP114661','ERX3302295','11396462','16-0608','SAMEA5561649']		2020-03-25T11:31:00.000Z			NLD	Europe																										561	561249942	138273855	PRJEB32037								Napier_2020	tuberculosis: human-adapted	L3	Mycobacterium tuberculosis
SAMEA6655978	ERR4011939	WGS	DST-NRF CENTRE OF EXCELLENCE FOR BIOMEDICAL TUBERC	ERX4013339	Illumina HiSeq 2000	PAIRED	RANDOM	GENOMIC	ILLUMINA	ERS4415446	ERP119549	['629714','ena-RUN-DST-NRF Centre of Excellence for Biomedical Tuberculosis Research, SAMRC Centre for Tuberculosis Research, Department Biomedical Sciences-09-04-2020-14:57:17:571-17','ERP119549','PRJEB36366','ERR4011939','ERX4013339','SAMEA6655978','ena-STUDY-DST-NRF Centre of Excellence for Biomedical Tuberculosis Research, SAMRC Centre for Tuberculosis Research, Department Biomedical Sciences-22-01-2020-11:47:08:117-37','14778531','Lin4_S17','ena-EXPERIMENT-DST-NRF Centre of Excellence for Biomedical Tuberculosis Research, SAMRC Centre for Tuberculosis Research, Department Biomedical Sciences-09-04-2020-14:57:17:571-17','ERS4415446']	2008	2020-04-30T11:51:00.000Z			ZAF	Africa		sputum	Homo sapiens	3	human																					750	750984086	469748268	PRJEB36366			99.5	1627592	38	lineage4.1.1.3	Pre-XDR-TB	['input','tbprofiler','tree','diff','Menardo_2021']	tuberculosis: human-adapted	L4	Mycobacterium tuberculosis
SAMN05251194	SRR3672747	WGS	ECOLE POLYTECHNIQUE FEDERALE DE LAUSANNE	SRX1849310	Illumina MiSeq	PAIRED	RANDOM	GENOMIC	ILLUMINA	SRS1507476	SRP076631	['R30/13-M','SRR3672747','325727','SRS1507476','SRP076631','R30-muzzle2_S3_L001_R1_001.fastq.gz','SRX1849310','SAMN05251194','PRJNA325727','5251194']	2013	2016-06-15T18:19:00.000Z			GBR	Europe	Pitcaple, Aberdeenshire	skin	Sciurus vulgaris	3	red squirrel																					905	905424770	519822667	PRJNA325727									leprosy		Mycobacterium lepromatosis
SAMEA4441601	ERR1633951	WGS	INSTITUTE OF INFECTIOUS DISEASE AND MOLECULAR MEDI	ERX1704284	Illumina HiSeq 2000	PAIRED	size fractionation	GENOMIC	ILLUMINA	ERS1353050	ERP017107	['ERX1704284','PRJEB15382','ERS1353050','ena-STUDY-Institute of Infectious Disease and Molecular Medicine-13-09-2016-12:12:52:927-24','ena-RUN-Institute of Infectious Disease and Molecular Medicine-15-09-2016-16:31:52:695-177','353810','SAMEA4441601','KSP1145','6021580','ena-EXPERIMENT-Institute of Infectious Disease and Molecular Medicine-15-09-2016-16:31:52:695-177','ERR1633951','ERP017107']	2010	2016-12-16T08:20:00.000Z			ZAF	Africa	Khayelitsha, Cape Town	sputum	Homo sapiens	3	human																					372	372043600	231672952	PRJEB15382			99.52	1753232	40	lineage2.2.1	Sensitive	['Nimmo_2024','input','tree','Napier_2020','tbprofiler','diff','Menardo_2018','Menardo_2021']	tuberculosis: human-adapted	L2.2.1	Mycobacterium tuberculosis
SAMEA9976507	ERR6865810	WGS	IMPERIAL COLLEGE LONDON	ERX6489238	Illumina HiSeq 2000	PAIRED	RANDOM	GENOMIC	ILLUMINA	ERS7654786	ERP123401	['ERP123401','ena-STUDY-IMPERIAL COLLEGE LONDON-12-08-2020-14:44:57:582-2394','666870','22011308','CA0444209','SAMEA9976507','ERR6865810','ERX6489238','CA0444209_raw_wgs_R1R2','ERS7654786','PRJEB39837','CA0444209_raw_wgs']	2009	2021-10-15T13:50:00.000Z			PER	South America	Lima		Homo sapiens	3	human																					255	255604646	109966247	PRJEB39837			99.54	1358676	45	lineage4.1.2.1	HR-TB	['tbprofiler','input','tree','diff','standford']	tuberculosis: unclassified		Mycobacterium tuberculosis
SAMN05575904	SRR4035814	WGS	HARVARD MEDICAL SCHOOL	SRX2026971	Illumina HiSeq 2000	PAIRED	RANDOM	GENOMIC	ILLUMINA	SRS1621306	SRP082185	['SRS1621306','SAMN05575904','5575904','SRX2026971','SRP082185','P23-Lung6-B5','SRR4035814','742-L6B5_1.fastq.gz','323744','PRJNA323744']	2013-06	2016-08-16T14:07:00.000Z		29.6483 S 30.3318 E	ZAF	Africa	Kwazulu-Natal	lung	Homo sapiens	3	human																					246	246351120	169830297	PRJNA323744								['Napier_2020','intrapatient_ZAF','denylist','input']	tuberculosis: human-adapted	L4.1.2	Mycobacterium tuberculosis
SAMEA115746697	ERR13285518	WGS	UNIVERSITY OF OXFORD, NUFFIELD DEPARTMENT OF MEDIC	ERX12655944	Illumina NovaSeq 6000	PAIRED	RANDOM PCR	GENOMIC	ILLUMINA	ERS20256581	ERP161058	['SAMEA115746697','ERS20256581','ERP161058','82eb3e97960a','webin-reads-82eb3e97960a','ERX12655944','ERR13285518','41890230','PRJEB76547','1124794','b28b5ff0-515d-42d2-bc0f-19e45ec26bb9']	2020	2024-08-10T05:44:00.000Z			USA	North America																										1044	1044904056	366234033	PRJEB76547								CRyPTIC_2024	tuberculosis: unclassified		Mycobacterium tuberculosis
SAMEA115749221	ERR13290074	WGS	UNIVERSITY OF OXFORD, NUFFIELD DEPARTMENT OF MEDIC	ERX12660500	Illumina MiSeq	PAIRED	RANDOM PCR	GENOMIC	ILLUMINA	ERS20265508	ERP161058	['ERP161058','PRJEB76547','b28b5ff0-515d-42d2-bc0f-19e45ec26bb9','SAMEA115749221','1124794','ERS20265508','41908439','ERX12660500','webin-reads-ccb0e51cd917','ccb0e51cd917','ERR13290074']	2017	2024-08-20T11:43:00.000Z			GBR	Europe																										343	343291604	216957910	PRJEB76547								CRyPTIC_2024	tuberculosis: unclassified		Mycobacterium tuberculosis
SAMN18872558	SRR14326627	WGS	UNIVERSITY OF WASHINGTON	SRX10681580	NextSeq 500	PAIRED	RANDOM	GENOMIC	ILLUMINA	SRS8774882	SRP316397	['138_TB_only_R1.fq.gz','PRJNA725220','138_TB_only','18872558','SRR14326627','725220','bp0','SAMN18872558','SRP316397','SRS8774882','SRX10681580']		2021-04-27T05:07:00.000Z							Homo sapiens	3	human																					0	18231	87842	PRJNA725220								['input','denylist']	tuberculosis: unclassified		Mycobacterium tuberculosis
SAMN41416607	SRR29050793	WGS	FIND, THE FOUNDATION FOR INNOVATIVE NEW DIAGNOSTICS	SRX24575744	Illumina HiSeq 2000	PAIRED	RANDOM	GENOMIC	ILLUMINA	SRS21315833	SRP507535	['24146D_C532C8500B58','TB-IS-1026-25208_S72_R1_001.fastq.gz','SRX24575744','SRP507535','24146D_C532C8500B58_25208','PRJNA1109295','SRR29050793','1109295','41416607','SRS21315833','SAMN41416607']		2024-05-16T09:57:00.000Z							Homo sapiens	3	human																					336	336682284	159030908	PRJNA1109295								WHO_mutations_2023	tuberculosis: unclassified		Mycobacterium tuberculosis
SAMEA6875166	ERR4195539	WGS	Instituto_de_Biomedicina_de_Valencia	ERX4156392	Illumina MiSeq	PAIRED	RANDOM	GENOMIC	ILLUMINA	ERS4602727	ERP122165	['ERR4195539','ERP122165','ERX4156392','28874365','mtb_valencia_isolates','G334','PRJEB38719','SAMEA6875166','846033','ERS4602727']	2014	2022-06-11T04:50:00.000Z			ESP	Europe	Valencia																									372	372149697	180157070	PRJEB38719			98.8	1299503	31	lineage4.8	Sensitive	['Cancino-Muñoz_2022','tbprofiler','input','diff']	tuberculosis: human-adapted	L4.1	Mycobacterium tuberculosis
SAMEA9976121	ERR6865425	WGS	IMPERIAL COLLEGE LONDON	ERX6488853	Illumina HiSeq 2000	PAIRED	RANDOM	GENOMIC	ILLUMINA	ERS7654401	ERP123401	['CA0072309_raw_wgs','CA0072309','ERR6865425','ERS7654401','ERP123401','ena-STUDY-IMPERIAL COLLEGE LONDON-12-08-2020-14:44:57:582-2394','SAMEA9976121','666870','22010923','CA0072309_raw_wgs_R1R2','ERX6488853','PRJEB39837']	2009	2021-10-15T12:59:00.000Z			PER	South America	Lima		Homo sapiens	3	human																					383	383054082	163425102	PRJEB39837			99.78	1590231	55	lineage4.3.3	Other	['tree','diff','standford','input','tbprofiler']	tuberculosis: unclassified		Mycobacterium tuberculosis
SAMN13568013	SRR10808775	WGS	RADBOUDUMC	SRX7482630	Illumina HiSeq 2000	PAIRED	PCR	GENOMIC	ILLUMINA	SRS5925507	SRP239172	['595834','1100937_R1.fastq.gz','PRJNA595834','bp0','SRP239172','13568013','1100937','SAMN13568013','SRR10808775','SRX7482630','SRS5925507']	2014	2019-12-31T08:59:00.000Z			IDN	Asia	Bandung	sputum	Homo sapiens	3	human																					374	374215446	283115549	PRJNA595834			99.82	1600770	34	lineage4.4.1.1	Sensitive	['input','TANDEM','tbprofiler','tree','Menardo_2021','diff']	tuberculosis: human-adapted	L4.4.1.1	Mycobacterium tuberculosis
SAMEA104360967	ERR2988389	WGS	WELLCOME SANGER INSTITUTE	ERX2990804	HiSeq X Ten	PAIRED	RANDOM	GENOMIC	ILLUMINA	ERS1985945	ERP024108	['9b4ace92-a525-11e7-854e-3c4a9275d6c8','ERS1985945','SC_RUN_24497_8#255','512657','ERP024108','ERX2990804','SAMEA104360967','ERR2988389','10670066','SC_EXP_24497_8#255','Mycobacteria_in_non_CF_bronchiectasis_patients-sc-4853','PRJEB21813']		2019-05-19T21:38:00.000Z																														317	317329218	136108987	PRJEB21813									NTM: avium complex		Mycobacterium avium
SAMEA112910675	ERR11252626	WGS	IBV_CSIC	ERX10660832	NextSeq 2000	PAIRED	RANDOM	GENOMIC	ILLUMINA	ERS14911279	ERP146514	['Xpatial_WGS_Mozambique_2018','PRJEB61426','ERX10660832','SAMEA112910675','1097147','40862619','ERS14911279','1751687_7','ERR11252626','ERP146514']		2024-08-04T18:35:00.000Z																														589	589078589	279484040	PRJEB61426									tuberculosis: unclassified		Mycobacterium tuberculosis
SAMN41468657	SRR29093583	WGS	FIND, THE FOUNDATION FOR INNOVATIVE NEW DIAGNOSTICS	SRX24617569	Illumina HiSeq 2000	PAIRED	RANDOM	GENOMIC	ILLUMINA	SRS21354734	SRP507535	['924644_4543AFE6619F','1109295','SAMN41468657','SRR29093583','41468657','SRX24617569','924644_4543AFE6619F_R28203','SRS21354734','SRP507535','PRJNA1109295','1518533036413T-R28203_R1.fastq.gz']	2015	2024-05-21T06:06:00.000Z			ZAF	Africa			Homo sapiens	3	human																					473	473878770	204201078	PRJNA1109295								WHO_mutations_2023	tuberculosis: unclassified		Mycobacterium tuberculosis
SAMN36835152	SRR25515291	WGS	SHANDONG PROVINCIAL HOSPITAL	SRX21245958	Illumina HiSeq 4000	PAIRED	RANDOM	GENOMIC	ILLUMINA	SRS18500239	SRP453313	['SRP453313','SRR25515291','SAMN36835152','36835152','SRS18500239','SRX21245958','T2732','PRJNA1002108','bp0','1002108','T2732.IS300_Clean.1.fastq.gz']	2018	2023-08-04T04:41:00.000Z		36.40 N 117.00 E	CHN	Asia	Shandong	As reported: phlegm	Homo sapiens	3	human																					1123	1123935600	454918231	PRJNA1002108			99.59	1868743	66	lineage2.2.1	Sensitive	['tbprofiler','tree','input','diff']	tuberculosis: human-adapted	L4	Mycobacterium tuberculosis	H37Rv
SAMEA7549183	ERR4815822	WGS	PUBLIC HEALTH ENGLAND	ERX4685664	Illumina MiSeq	PAIRED	RANDOM	GENOMIC	ILLUMINA	ERS5305834	ERP124941	['ERR4815822','sample.18642','ERX4685664','773303','22468579','project.PHE-TB','ERS5305834','experiment.18642','run.18642','SAMEA7549183','ERP124941','PRJEB41201']		2021-11-10T14:10:00.000Z			GBR	Europe										S		S					S	S								328	328522746	207004297	PRJEB41201	Walker_2022		99.6	1793148	61	lineage4.1.2.1	Sensitive	['tbprofiler','input','diff','tree','Walker_2022','CRyPTIC_PHE']	tuberculosis: unclassified		Mycobacterium tuberculosis
SAMEA4706821	ERR3439557	WGS	WELLCOME SANGER INSTITUTE	ERX3461577	Illumina HiSeq X Ten	PAIRED	RANDOM	GENOMIC	ILLUMINA	ERS2526982	ERP021867	['SC_EXP_26268_2#336','PRJEB19799','ERR3439557','SC_RUN_26268_2#336','ERS2526982','480613','976f88a6-5454-11e8-bf7f-3c4a9275d6c8','12304194','ERP021867','Exploring_the_richness_of_Mycobacterium_bovis_strain_diversity-sc-4667','ERX3461577','SAMEA4706821']		2019-07-18T09:27:00.000Z			GBR	Europe																										254	254451912	59372830	PRJEB19799			99.47	1380767	45	La1.8.1	Other	['diff','tbprofiler','bovis_GBR','input','tree']	tuberculosis: animal-adapted	La1	Mycobacterium bovis
SAMEA7563752	ERR4831311	WGS	IML GAUTING	ERX4701295	NextSeq 500	PAIRED	RANDOM	GENOMIC	ILLUMINA	ERS5320384	ERP125016	['ERS5320384','project.Cryptic_8th9th10th11th','22479318','773342','run.31325','ERX4701295','ERR4831311','ERP125016','sample.31325','experiment.31325','PRJEB41275','SAMEA7563752']		2021-11-11T11:07:00.000Z			DEU	Europe						S				S	S	S	S	S				S		S	S	S	S	S	S	714	714313977	298737651	PRJEB41275	['CRyPTIC_reuse_table','Walker_2022']							['CRyPTIC_Gauting','CRyPTIC_reuse_table','input','Walker_2022']	tuberculosis: unclassified		Mycobacterium tuberculosis
SAMEA7157299	['ERR5865479','ERR5865478']	WGS		['ERX5511273','ERX5511274']	Illumina HiSeq 2500	PAIRED		GENOMIC	ILLUMINA	ERS4917761		['ena-RUN-Swiss Tropical and Public Health Institute-03-05-2021-19:33:15:175-1943','ena-STUDY-Swiss Tropical and Public Health Institute-27-07-2020-11:23:30:592-1894','ERR5865478','19059918','ena-RUN-Swiss Tropical and Public Health Institute-03-05-2021-19:33:15:175-1942','ena-EXPERIMENT-Swiss Tropical and Public Health Institute-03-05-2021-19:33:15:175-1943','PRJEB39561','ERP123095','ERS4917761','ERX5511273','674180','G03608','SRS8943149','ERX5511274','ERR5865479','ena-EXPERIMENT-Swiss Tropical and Public Health Institute-03-05-2021-19:33:15:175-1942','SAMEA7157299']					GEO	Asia																										872	872548292	416515921	PRJEB39561			99.54	3530256	79	lineage2.2.1	MDR-TB	['R-MDR_GEO','diff','tree','tbprofiler','input']	tuberculosis: unclassified		Mycobacterium tuberculosis
SAMN06251243	['SRR5535823','SRR11947372']	WGS		['SRX2805413','SRX8491897']	Illumina HiSeq 2500	['SINGLE','PAIRED']	PCR	GENOMIC	ILLUMINA	SRS2185267		['G07416','G07416_2.fastq.gz','PRJNA300846','BI_1960','SRX8491897','SAMN06251243','SRR5535823','SRX2805413','SRR11947372','300846','6251243','SRS2185267','SRP077478']					NGA	Africa		sputum	Homo sapiens	3	human																					1900	1901052906	1141110035	PRJNA300846			94.23	1035075	21	lineage4.6.2.2	Sensitive	['tbprofiler','Menardo_2021','nextstrain_global_tree','diff','IeDEA','input','Menardo_2018']	tuberculosis: human-adapted	L4	Mycobacterium tuberculosis
SAMN15406967	SRR12119854	AMPLICON	GENOSCREEN	SRX8641586	NextSeq 500	PAIRED	PCR	GENOMIC	ILLUMINA	SRS6926308	SRP269393	['SRP269393','DRC_Deeplex1133','SRS6926308','54-21','643242','15406967','bp0','SRR12119854','SAMN15406967','PRJNA643242','54-21_S67_R1_001.fastq.gz','SRX8641586']	2016	2020-06-30T17:20:00.000Z			COD	Africa		sputum	Homo sapiens	3	human																					136	136668751	55880181	PRJNA643242									tuberculosis: unclassified		Mycobacterium tuberculosis
SAMEA115108876	['ERR12508690','ERR12488046']	WGS		['ERX11864129','ERX11884738']	MinION	SINGLE		GENOMIC	OXFORD_NANOPORE	ERS17744595		['ERX11884738','ena-SAMPLE-TAB-16-01-2024-12:38:34:316-277267','7cc6c283-0111-44b6-b3e4-642903173abd','ena-RUN-TAB-18-01-2024-17:20:55:197-9985','ena-RUN-TAB-17-01-2024-08:24:45:886-4572','ena-EXPERIMENT-TAB-18-01-2024-17:20:55:197-9984','ERR12488046','41654093','SAMEA115108876','ERS17744595','PRJEB67987','ena-EXPERIMENT-TAB-17-01-2024-08:24:45:885-4571','ERP153002','1119865','ERX11864129','ERR12508690']		2024-08-19T10:41:00.000Z			ESP	Europe		sputum	Homo sapiens	3	human																					498	498284694	434444140	PRJEB67987									tuberculosis: unclassified		Mycobacterium tuberculosis
SAMN03246388	SRR1723648	WGS	INSTITUTE OF PATHOGEN BIOLOGY, CAMS&PUMC	SRX816903	Illumina Genome Analyzer IIx	SINGLE	RANDOM	GENOMIC	ILLUMINA	SRS797137	SRP051327	['SRS797137','SRR1723648','268900','07DS04130 WGS','PRJNA268900','SRP051327','3246388','07DS04130.fastq.bz2','SRX816903','SAMN03246388','07DS04130']	2007	2015-01-06T21:39:00.000Z			CHN	Asia	Shanxi	sputum	Homo sapiens	3	human																					403	403990776	259373959	PRJNA268900								['Napier_2020','input']	tuberculosis: human-adapted	L2.2.1	Mycobacterium tuberculosis
SAMEA114090087	ERR11774860	WGS	UCL CENTRE FOR CLINICAL MICROBIOLOGY	ERX11173525	NextSeq 550	PAIRED	RANDOM	GENOMIC	ILLUMINA	ERS16073930	ERP149436	['ERR11774860','ERX11173525','ERP149436','TBA_712','SAMEA114090087','4da99455-d94f-43bb-96cc-eb7e1d7e89c2','PRJEB64299','41283317','ERS16073930','1109088','webin-reads-TBA_712']	2015	2024-08-11T20:32:00.000Z		UCL CCM	ZAF	Africa			Homo sapiens	3	human																					1290	1290253626	602889629	PRJEB64299									tuberculosis: unclassified		Mycobacterium tuberculosis
SAMN05577258	SRR4034264	WGS	HARVARD MEDICAL SCHOOL	SRX2025563	Illumina HiSeq 2000	PAIRED	RANDOM	GENOMIC	ILLUMINA	SRS1619992	SRP082185	['SAMN05577258','PRJNA323744','785-SPLA5_1.fastq.gz','SRR4034264','5577258','SRX2025563','323744','SRP082185','SRS1619992','P38-Spleen-A5']	2013-11	2016-08-16T02:12:00.000Z		29.6483 S 30.3318 E	ZAF	Africa	Kwazulu-Natal	necropsy (morgue)	Homo sapiens	3	human																					322	322309988	215978600	PRJNA323744								['input','Napier_2020','intrapatient_ZAF','denylist']	tuberculosis: human-adapted	L4.3.2.1	Mycobacterium tuberculosis
SAMN38644613	SRR27048522	WGS	FIOCRUZ	SRX22738199	NextSeq 500	PAIRED		GENOMIC	ILLUMINA	SRS19726714	SRP475706	['1048499','SRP475706','38644613','SRR27048522','SRS19726714','SAMN38644613','SRX22738199','bp0','KAN-961409','961409','PRJNA1048499','KAN-961409_lib10563_nextseq_n0146_151bp_R1.fastq.gz']	1996	2023-12-04T17:01:00.000Z			CZE	Europe		sputum	Homo sapiens	3	human																					468	468442038	216019395	PRJNA1048499									NTM: unclassified		Mycobacterium kansasi
SAMN31023339	SRR21714031	WGS	WADSWORTH CENTER	SRX17711418	Illumina MiSeq	PAIRED	RANDOM	GENOMIC	ILLUMINA	SRS15241926	SRP338930	['SRR21714031','31023339','SAMN31023339','PRJNA766641','SRP338930','766641','SRS15241926','IDR2000021994-01-01_S9_L001_R1_001.fastq.gz','IDR2000021994','SRX17711418']	2020	2022-09-26T16:35:00.000Z			USA	North America	New York state		Homo sapiens	3	human																					602	602635621	408948261	PRJNA766641			99.11	721881	25	lineage4.1.2.1	Sensitive	['diff','tree','tbprofiler','input']	tuberculosis: unclassified		Mycobacterium tuberculosis
SAMN09725363	SRR7617475	WGS	AGRESEARCH	SRX4482102	Illumina MiSeq	PAIRED	RANDOM PCR	GENOMIC	ILLUMINA	SRS3606451	SRP155672	['AgR1721_R2.fastq.gz','SRX4482102','479921','AgR1721','SRP155672','SAMN09725363','SRS3606451','9725363','PRJNA479921','SRR7617475']	2016	2018-07-29T22:05:00.000Z			NZL	Oceania	Benmore		Mustela sp.	2	ferret																					276	276739605	184439974	PRJNA479921			99.49	705923	39	La1.8.1	Other	['input','diff','tree','tbprofiler']	tuberculosis: animal-adapted	La1	Mycobacterium bovis
SAMN04385669	['SRR3086362','SRR3085284']	WGS		SRX1516941	Illumina HiSeq 2500	PAIRED	RANDOM	GENOMIC	ILLUMINA	SRS1237671		['SRR3086362','485_10_WGS','SRP068011','SAMN04385669','485_10','4385669','SRS1237671','306588','485_10_CTCTCTAC-CTAAGCCT_L001_R1.fastq.gz','SRR3085284','485_10_CTCTCTAC-CTAAGCCT_L001_R2.fastq.gz','PRJNA306588','SRX1516941']					ITA	Europe			Homo sapiens	3	human																					348	349253960	203120470	PRJNA306588			98.57	1205744	26	lineage4.1.2.1	MDR-TB	['tree','tbprofiler','diff','input']	tuberculosis: unclassified		Mycobacterium tuberculosis
SAMEA115475674	['ERR12866291','ERR12866290']	WGS		['ERX12239112','ERX12239111']	Illumina NovaSeq 6000	SINGLE		GENOMIC	ILLUMINA	ERS18732037		['PRJEB49562','ERR12866290','794708','ERX12239112','ERX12239111','ena-EXPERIMENT-TAB-10-04-2024-10:42:12:222-1701','SAMEA115475674','ena-EXPERIMENT-TAB-10-04-2024-10:42:12:223-1703','ena-RUN-TAB-10-04-2024-10:42:12:223-1702','ena-RUN-TAB-10-04-2024-10:42:12:223-1704','ERR12866291','ERS18732037','42702560','ERP134075','G67273','9bc3fa2b-c877-4dc7-b821-d8f2b9e08e1b']					TZA	Africa			Homo sapiens	3	human																					793	793941863	246317025	PRJEB49562									tuberculosis: unclassified		Mycobacterium tuberculosis
SAMEA8994186	ERR6358887	WGS	INSTITUTE OF TROPICAL MEDICINE	ERX5990421	Illumina HiSeq 2500	PAIRED	RANDOM	GENOMIC	ILLUMINA	ERS6676879	ERP127219	['ERP127219','20452299','725756','ena-EXPERIMENT-Institute of tropical medicine-25-07-2021-13:14:35:856-183','ERR6358887','ena-RUN-Institute of tropical medicine-25-07-2021-13:14:35:857-183','2004-02290','SAMEA8994186','ERX5990421','ERS6676879','PRJEB43270','ena-STUDY-Institute of tropical medicine-23-02-2021-16:38:38:170-1064']	2004	2021-09-30T23:33:00.000Z			RWA	Africa		sputum	Homo sapiens	3	human																					1236	1236777472	587203220	PRJEB43270			99.64	1469443	51	lineage4.6.1.1	Sensitive	['tbprofiler','input','diff','tree']	tuberculosis: unclassified		Mycobacterium tuberculosis
SAMN19774802	SRR14863385	WGS	UNIVERSITY COLLEGE DUBLIN	SRX11181029	NextSeq 500	PAIRED	RANDOM	GENOMIC	ILLUMINA	SRS9238559	SRP324648	['SRP324648','19774802','bp0','14-2622','SAMN19774802','SRX11181029','SRR14863385','SRS9238559','739165','PRJNA739165','14-2622_S89_L001-4_R1_001.fastq.gz']	2014	2022-04-07T08:44:00.000Z			IRL	Europe	Cork		Bos taurus	3	domestic cattle																					350	350568276	167409988	PRJNA739165									NTM: avium complex		Mycobacterium avium subsp. paratuberculosis
SAMN31031637	SRR21732919	WGS	MDUPHL	SRX17728665	NextSeq 500	PAIRED	RANDOM	GENOMIC	ILLUMINA	SRS15258123	SRP399923	['AUSMDU00049241_S72_R1_001.fastq.gz','AUSMDU00049241','31031637','SRP399923','SAMN31031637','PRJNA857537','SRX17728665','857537','SRR21732919','SRS15258123']	2020	2022-09-28T00:57:00.000Z			AUS	Oceania	Victoria		Homo sapiens	3	human																					1438	1438443747	624771505	PRJNA857537			99.64	1683496	57	lineage2.2.1	Other	['tbprofiler','tree','diff','input']	tuberculosis: unclassified		Mycobacterium tuberculosis
SAMEA6153155	ERR3639736	WGS	ROBERT-KOCH INSTITUTE	ERX3633424	Illumina MiSeq	PAIRED		GENOMIC	ILLUMINA	ERS3953189	ERP118219	['ERR3639736','ena-RUN-ROBERT-KOCH INSTITUTE-04-11-2019-10:19:18:438-42','ena-STUDY-ROBERT-KOCH INSTITUTE-04-11-2019-10:19:24:114-42','ERP118219','ena-EXPERIMENT-ROBERT-KOCH INSTITUTE-04-11-2019-10:19:18:438-42','ERX3633424','3125-13','PRJEB35201','13444642','SAMEA6153155','ERS3953189','592944']		2019-12-03T09:22:00.000Z			DEU	Europe																										456	456762693	275415890	PRJEB35201			99.61	1075172	70	lineage2.2.1	MDR-TB	['tree','diff','tbprofiler','input','clusters_DEU']	tuberculosis: unclassified		Mycobacterium tuberculosis
SAMN31030370	SRR21732384	WGS	MDUPHL	SRX17728432	NextSeq 500	PAIRED	RANDOM	GENOMIC	ILLUMINA	SRS15257896	SRP399923	['AUSMDU00026003','PRJNA857537','SRP399923','AUSMDU00026003_S34_R1_001.fastq.gz','857537','SRX17728432','SRS15257896','SRR21732384','SAMN31030370','31030370']	2019	2022-09-27T23:40:00.000Z			AUS	Oceania	Victoria		Homo sapiens	3	human																					817	817810557	360315539	PRJNA857537			99.52	1660052	57	lineage4.4.2	HR-TB	['input','tbprofiler','diff','tree']	tuberculosis: unclassified		Mycobacterium tuberculosis
SAMEA1119432	ERR2514251	WGS	PHE	ERX2533461	Illumina HiSeq 2000	PAIRED	RANDOM	GENOMIC	ILLUMINA	ERS2398841	ERP107961	['ERX2533461','ERR2514251','SAMEA1119432','10123378','project.First_10k_genomes_study_set_4','run.6235','experiment.6235','ERS2398841','sample.6235','ERP107961','493034','PRJEB25991']		2022-07-18T16:06:00.000Z			GBR	Europe	England									S		S					S	S								523	523192400	369201715	PRJEB25991	Walker_2022		99.51	1850639	42	lineage2.2.1	Sensitive	['diff','Walker_2022','tbprofiler','CRyPTIC_PHE','Napier_2020','input','tree']	tuberculosis: human-adapted	L2.2.1	Mycobacterium tuberculosis
SAMN40655320	SRR28498653	WGS	NIAID TB PORTALS PROGRAM	SRX24100337	NextSeq 2000	PAIRED	RANDOM	GENOMIC	ILLUMINA	SRS20888746	SRP498669	['SRX24100337','1074788','TBPO-5573_lib60287_nextseq_ny0110_151bp.filtered_2_bwa.1.fastq.gz','SRS20888746','SRR28498653','SRP498669','PRJNA1074788','40655320','SAMN40655320','27418']	2020	2024-03-29T15:54:00.000Z		47.4116 N 28.3699 E	MDA	Europe		sputum	Homo sapiens	3	human																					535	535131436	180908714	PRJNA1074788			99.24	1598315	53	lineage4.3.3	MDR-TB	['input','diff','tree','tbprofiler']	tuberculosis: unclassified		Mycobacterium tuberculosis
SAMN05172819	['SRR3609507','SRR3611602']	AMPLICON		['SRX1810924','SRX1810386']	Illumina MiSeq	PAIRED	PCR	GENOMIC	ILLUMINA	SRS1474582		['SAMN05172819','Mycobacterium-tuberculosis-21-0012_S55_L001_R1_001.fastq.gz','21-0012','SRS1474582','SRP075909','21-0012_reclean','SRX1810924','322712','SRX1810386','SRR3611602','Mycobacterium-tuberculosis-21-0012-SMOR-reclean_S56_L001_R2_001.fastq.gz','PRJNA322712','SRR3609507','5172819']					MDA	Europe		sputum	Homo sapiens	3	human																					129	129321941	91476672	PRJNA322712									tuberculosis: unclassified		Mycobacterium tuberculosis
SAMEA7526298	ERR4797745	WGS	FOUNDATION FOR MEDICAL RESEARCH INDIA	ERX4667163	NextSeq 500	PAIRED	RANDOM	GENOMIC	ILLUMINA	ERS5282771	ERP124850	['PRJEB41116','sample.10735','SAMEA7526298','project.Mumbai','22459861','ERS5282771','ERR4797745','ERX4667163','run.10735','ERP124850','experiment.10735','773292']		2021-11-09T22:58:00.000Z			IND	Asia	Mumbai					S	S			S	S	S	S	S				S			S		S	S		858	858561000	401781564	PRJEB41116	Walker_2022		99.14	1460712	44	lineage1.1.2	Sensitive	['tree','tbprofiler','Walker_2022','diff','CRyPTIC_IND','input']	tuberculosis: unclassified		Mycobacterium tuberculosis
SAMEA7564330	ERR4832014	WGS	OUCRU-HCMC	ERX4701957	Illumina MiSeq	PAIRED	RANDOM	GENOMIC	ILLUMINA	ERS5320961	ERP125021	['experiment.32953','ERX4701957','SAMEA7564330','22479895','PRJEB41280','sample.32953','ERP125021','ERR4832014','project.CRyPTIC_08_02TB','ERS5320961','run.32953','773347']		2021-11-11T11:59:00.000Z			VNM	Asia						S					S	R	S	S						S	S	S	S	S	R	206	206793418	125874135	PRJEB41280	['Walker_2022','CRyPTIC_reuse_table']		99.57	1192233	40	lineage2.2.1	MDR-TB	['tbprofiler','CRyPTIC_OUCRU','tree','diff','input','Walker_2022','CRyPTIC_reuse_table']	tuberculosis: unclassified		Mycobacterium tuberculosis
SAMN20513070	SRR15316407	WGS	SCHOOL OF PUBLIC HEALTH, FUDAN UNIVERSITY	SRX11621189	Illumina HiSeq 2000	PAIRED	PCR	GENOMIC	ILLUMINA	SRS9656453	SRP330727	['751240','2008-North-059','SRS9656453','SRP330727','PRJNA751240','bp0','E32_R1.fastq.gz','20513070','SAMN20513070','SRX11621189','SRR15316407','E32']	2008	2021-08-01T01:30:00.000Z		30.32 N 120.58 E	CHN	Asia	Zheijiang	sputum	Homo sapiens	3	human																					1181	1181338500	454167607	PRJNA751240			99.36	1856587	62	lineage2.2.1	Sensitive	['diff','tbprofiler','input','tree','timelapse_Zhejiang_CHN']	tuberculosis: unclassified		Mycobacterium tuberculosis
SAMEA8994026	ERR6358727	WGS	INSTITUTE OF TROPICAL MEDICINE	ERX5990261	Illumina HiSeq 2500	PAIRED	RANDOM	GENOMIC	ILLUMINA	ERS6676719	ERP127219	['SAMEA8994026','2005-00139','ena-STUDY-Institute of tropical medicine-23-02-2021-16:38:38:170-1064','ena-RUN-Institute of tropical medicine-25-07-2021-13:14:35:843-23','ERR6358727','ERS6676719','725756','ERP127219','ena-EXPERIMENT-Institute of tropical medicine-25-07-2021-13:14:35:843-23','20452139','ERX5990261','PRJEB43270']	2005	2021-09-30T01:52:00.000Z			RWA	Africa		sputum	Homo sapiens	3	human																					1276	1276342705	592663366	PRJEB43270			99.73	1569738	54	lineage4.6.1.2	MDR-TB	['diff','tbprofiler','tree','input']	tuberculosis: unclassified		Mycobacterium tuberculosis
SAMEA115475873	['ERR12866926','ERR12866927']	WGS		['ERX12239747','ERX12239748']	Illumina NovaSeq 6000	SINGLE		GENOMIC	ILLUMINA	ERS18732245		['ERP134075','SAMEA115475873','42714363','794708','ERS18732245','PRJEB49562','ena-EXPERIMENT-TAB-10-04-2024-10:42:12:769-2975','ERR12866926','ena-RUN-TAB-10-04-2024-10:42:12:769-2976','ena-EXPERIMENT-TAB-10-04-2024-10:42:12:768-2973','ERX12239748','9bc3fa2b-c877-4dc7-b821-d8f2b9e08e1b','G700319','ERX12239747','ena-RUN-TAB-10-04-2024-10:42:12:769-2974','ERR12866927']					TZA	Africa			Homo sapiens	3	human																					539	540054702	174941670	PRJEB49562									tuberculosis: unclassified		Mycobacterium tuberculosis
SAMEA112802095	ERR11068295	WGS	FZB	ERX10515225	NextSeq 2000	PAIRED		GENOMIC	ILLUMINA	ERS14809641	ERP010814	['22004083','ERS14809641','ERP010814','ERX10515225','ena-RUN-TAB-21-03-2023-12:28:22:789-127072','SAMEA112802095','PRJEB9680','ena-STUDY-FZB-22-06-2015-17:16:39:392-292','33854151','ena-EXPERIMENT-TAB-21-03-2023-12:28:22:789-127071','287903','ERR11068295']		2023-07-21T02:04:00.000Z																														790	790156863	265419480	PRJEB9680			99.57	1762936	58	lineage4.9	HR-TB	['tbprofiler','tree','diff','input']	tuberculosis: unclassified		Mycobacterium tuberculosis
SAMN30157818	SRR20969503	WGS	CENTRE FOR TUBERCULOSIS CONTROL OF GUANGDONG PROVINCE	SRX16987217	Illumina NovaSeq 6000	PAIRED	RANDOM	GENOMIC	ILLUMINA	SRS14572981	SRP390552	['30157818','SRR20969503','866200','SAMN30157818','SRS14572981','SRP390552','D20003635a','PRJNA866200','SRX16987217','bp0','gdtb_534','D20003635a.realigned.bam']	2017	2022-08-08T18:36:00.000Z		23.08 N 113.14 E	CHN	Asia	Guangdong	sputum	Homo sapiens	3	human																					1258	1258275825	121076844	PRJNA866200			99.53	1834963	62	lineage2.2.1	Sensitive	['tbprofiler','input','diff','tree']	tuberculosis: unclassified		Mycobacterium tuberculosis
SAMEA4774505	ERR2679243	WGS	BIRMINGHAM UNIVERSITY	ERX2694104	Illumina MiSeq	PAIRED		GENOMIC	ILLUMINA	ERS2594457	ERP109524	['ena-STUDY-BIRMINGHAM UNIVERSITY-25-06-2018-11:58:50:945-1145','PRJEB27446','ERP109524','ERX2694104','479650','MA006','ERR2679243','9600539','ERS2594457','ena-EXPERIMENT-BIRMINGHAM UNIVERSITY-02-07-2018-17:41:39:406-2','SAMEA4774505','ena-RUN-BIRMINGHAM UNIVERSITY-02-07-2018-17:41:39:406-2']		2018-07-16T09:58:00.000Z			MLI	Africa	Bamako																									118	118494838	76891459	PRJEB27446								['WGS_2006-12_MLI','input']	tuberculosis: unclassified		Mycobacterium tuberculosis
SAMN28052533	SRR19048813	WGS	NATIONAL INSTITUTE OF INFECTIOUS DISEASES "L. SPALLANZANI"	SRX15119914	Ion Torrent S5	SINGLE	RANDOM	GENOMIC	ION_TORRENT	SRS12864051	SRP373287	['SP1461.fastq','bp0','SRR19048813','PRJNA834606','SP1461','28052533','SRP373287','SAMN28052533','SRS12864051','SRX15119914','834606']	2020	2022-05-03T04:34:00.000Z		41.86 N 12.45 E	ITA	Europe	Rome	sputum	Homo sapiens	3	human																					459	459814964	355275752	PRJNA834606									tuberculosis: unclassified		Mycobacterium tuberculosis
SAMEA7528546	ERR4799961	WGS	FOUNDATION FOR MEDICAL RESEARCH INDIA	ERX4669376	NextSeq 500	PAIRED	RANDOM	GENOMIC	ILLUMINA	ERS5285016	ERP124850	['project.Mumbai','SAMEA7528546','ERX4669376','22462090','PRJEB41116','sample.29864','experiment.29864','ERS5285016','773292','ERR4799961','run.29864','ERP124850']		2021-11-10T02:14:00.000Z			IND	Asia	Mumbai					S	S				R	R	S	R				R	R		S		R	R		457	457857000	207898265	PRJEB41116	Walker_2022		99.52	1364776	45	lineage4.8	Pre-XDR-TB	['Walker_2022','tree','CRyPTIC_IND','tbprofiler','diff','input']	tuberculosis: unclassified		Mycobacterium tuberculosis
SAMN41685726	SRR29289176	WGS	FIND, THE FOUNDATION FOR INNOVATIVE NEW DIAGNOSTICS	SRX24806484	Illumina HiSeq 2000	PAIRED	RANDOM	GENOMIC	ILLUMINA	SRS21521367	SRP511884	['186-22_R1.fastq.gz','SRS21521367','SRX24806484','D-0353-22_186-22','SRR29289176','PRJNA1120243','D-0353-22','1120243','41685726','bp0','SAMN41685726','SRP511884']	2022	2024-06-05T06:38:00.000Z			PAK	Asia			Homo sapiens	3	human																					896	896332455	394411872	PRJNA1120243									tuberculosis: unclassified		Mycobacterium tuberculosis
SAMEA9977305	ERR6866607	WGS	IMPERIAL COLLEGE LONDON	ERX6490035	Illumina HiSeq 2000	PAIRED	RANDOM	GENOMIC	ILLUMINA	ERS7655583	ERP123401	['ena-STUDY-IMPERIAL COLLEGE LONDON-12-08-2020-14:44:57:582-2394','666870','ERS7655583','LI2135809_raw_wgs','LI2135809_raw_wgs_R1R2','LI2135809','PRJEB39837','ERX6490035','ERP123401','22012105','ERR6866607','SAMEA9977305']	2009	2021-10-15T13:58:00.000Z			PER	South America	Lima		Homo sapiens	3	human																					339	339342300	148873719	PRJEB39837			99.69	1552493	53	lineage4.3.2	Sensitive	['standford','tree','input','diff','tbprofiler']	tuberculosis: unclassified		Mycobacterium tuberculosis
SAMEA7157023	['ERR5864941','ERR5864943','ERR5864942']	WGS		['ERX5510738','ERX5510736','ERX5510737']	Illumina HiSeq 2500	PAIRED		GENOMIC	ILLUMINA	ERS4917485		['SRS8942873','ena-STUDY-Swiss Tropical and Public Health Institute-27-07-2020-11:23:30:592-1894','G07901','ena-RUN-Swiss Tropical and Public Health Institute-03-05-2021-19:33:15:154-1406','ena-EXPERIMENT-Swiss Tropical and Public Health Institute-03-05-2021-19:33:15:154-1407','ena-RUN-Swiss Tropical and Public Health Institute-03-05-2021-19:33:15:154-1407','PRJEB39561','ERX5510737','ERX5510738','ERS4917485','ERR5864941','19059610','SAMEA7157023','ERP123095','ERR5864942','ena-EXPERIMENT-Swiss Tropical and Public Health Institute-03-05-2021-19:33:15:154-1405','ERR5864943','674180','ena-EXPERIMENT-Swiss Tropical and Public Health Institute-03-05-2021-19:33:15:154-1406','ERX5510736','ena-RUN-Swiss Tropical and Public Health Institute-03-05-2021-19:33:15:154-1405']					GEO	Asia																										609	610098552	327961074	PRJEB39561			99.32	2851218	86	lineage2.2.1	Pre-XDR-TB	['R-MDR_GEO','diff','input','tree','tbprofiler']	tuberculosis: unclassified		Mycobacterium tuberculosis
SAMN41154699	SRR28868657	WGS	MDUPHL	SRX24427820	NextSeq 550	PAIRED	RANDOM	GENOMIC	ILLUMINA	SRS21182391	SRP399923	['SAMN41154699','AUSMDU00084045_S184_R1_001.fastq.gz','SRR28868657','SRS21182391','AUSMDU00084045','857537','41154699','SRP399923','PRJNA857537','SRX24427820']	2023	2024-05-01T23:06:00.000Z			AUS	Oceania	Victoria		Homo sapiens	3	human																					1135	1135994939	519271992	PRJNA857537			99.63	1541799	54	lineage3.1.2.1	HR-TB	['input','diff','tbprofiler','tree']	tuberculosis: unclassified		Mycobacterium tuberculosis
SAMEA5282380	ERR3132130	WGS	INSTITUTE OF TROPICAL MEDICINE	ERX3161361	Illumina HiSeq 2500	PAIRED		GENOMIC	ILLUMINA	ERS3089648	ERP113530	['PRJEB31023','TDR-151','ena-RUN-Institute of tropical medicine-30-01-2019-09:12:38:004-59','ERS3089648','ERX3161361','11907118','545675','SAMEA5282380','ERR3132130','ena-STUDY-Institute of tropical medicine-30-01-2019-09:12:41:917-8413','ena-EXPERIMENT-Institute of tropical medicine-30-01-2019-09:12:38:004-59','ERP113530']		2019-05-31T13:39:00.000Z																														579	579786607	299397135	PRJEB31023			99.77	1547844	84	lineage4.6.1.2;lineage4.6.1.1	MDR-TB	['input','diff','TDR_strain_bank_2','tbprofiler']	tuberculosis: unclassified		Mycobacterium tuberculosis
SAMN41417702	SRR29053103	WGS	FIND, THE FOUNDATION FOR INNOVATIVE NEW DIAGNOSTICS	SRX24578081	Illumina HiSeq 2000	PAIRED	RANDOM	GENOMIC	ILLUMINA	SRS21318068	SRP507535	['1109295','IDR1700037738-01-01_S2_L001_R1_001.fastq.gz','SAMN41417702','SRS21318068','SRX24578081','PRJNA1109295','6B1800_23BC7819BF8F','41417702','SRP507535','SRR29053103','6B1800_23BC7819BF8F_IDR1700037738']	2017	2024-05-16T10:43:00.000Z			USA	North America			Homo sapiens	3	human																					796	796924869	487616459	PRJNA1109295								WHO_mutations_2023	tuberculosis: unclassified		Mycobacterium tuberculosis
SAMN13568459	SRR10808675	WGS	RADBOUDUMC	SRX7482220	Illumina HiSeq 4000	PAIRED	PCR	GENOMIC	ILLUMINA	SRS5925104	SRP239172	['bp0','SRR10808675','TAN-200_1.fastq.gz','SRX7482220','SRP239172','SRS5925104','PRJNA595834','TAN-200','SAMN13568459','595834','13568459']	2015	2019-12-31T09:42:00.000Z			PER	South America	Lima	sputum	Homo sapiens	3	human																					500	500711700	218121685	PRJNA595834			99.62	1742169	66	lineage4.8	Sensitive	['tbprofiler','tree','standford','Menardo_2021','TANDEM','diff','input']	tuberculosis: human-adapted	L4	Mycobacterium tuberculosis
SAMN33756219	SRR23861716	WGS	NIH / NIAID	SRX19674483	NextSeq 500	PAIRED	RANDOM	GENOMIC	ILLUMINA	SRS17044736	SRP427259	['SRR23861716','bp0','PRJNA944654','SRX19674483','SRS17044736','SRP427259','TBPO-2183_lib46456_nextseq_nx0192_151bp.filtered_2nd.1.fastq.gz','SAMN33756219','33756219','27295','944654']	2020	2023-03-17T00:35:00.000Z		41.7151 N 44.8271 E	GEO	Asia	Tbilisi	sputum	Homo sapiens	3	human																					848	848750718	390330630	PRJNA944654			99.57	1493398	49	lineage4.3.3	HR-TB	['tbprofiler','diff','tree','input']	tuberculosis: unclassified		Mycobacterium tuberculosis
SAMN08912929	SRR6982108	WGS	SAN RAFFAELE	SRX3922323	Illumina MiSeq	PAIRED	RANDOM	GENOMIC	ILLUMINA	SRS3156943	SRP128089	['TRL0040920','SAMN08912929','8912929','SRP128089','PRJNA428596','SRX3922323','428596','TRL0040920_WGS','SRR6982108','TRL0040920_S5.gatk.bam','bp0','SRS3156943']		2018-04-11T05:51:00.000Z							Homo sapiens	3	human																					412	412421988	232456599	PRJNA428596			99.79	1138854	61	lineage4.9	HR-TB	['input','tbprofiler','tree','diff']	tuberculosis: unclassified		Mycobacterium tuberculosis
SAMEA104718703	ERR2446352	WGS	RIVM - NATIONAL INSTITUTE FOR PUBLIC HEALTH AND TH	ERX2465453	Illumina HiSeq 2500	SINGLE	RANDOM	GENOMIC	ILLUMINA	ERS2320086	ERP107526	['ERS2320086','ena-STUDY-RIVM - National Institute for Public Health and the Environment-15-03-2018-13:44:58:461-243','PRJEB25592','ERX2465453','SAMEA104718703','WGSVNTR2016298','ERP107526','ena-EXPERIMENT-RIVM - National Institute for Public Health and the Environment-26-03-2018-16:05:17:752-298','ena-RUN-RIVM - National Institute for Public Health and the Environment-26-03-2018-16:05:17:752-298','ERR2446352','8820635','448124']	2016	2019-06-11T17:49:00.000Z			NLD	Europe			Homo sapiens	3	human																					471	471212173	157507560	PRJEB25592								['Napier_2020','WGS_2016_NLD']	tuberculosis: human-adapted	L4.3.2.1	Mycobacterium tuberculosis
SAMN30294523	SRR21031682	WGS	FUDAN UNIVERSITY	SRX17047250	Illumina HiSeq 2500	PAIRED	RANDOM PCR	GENOMIC	ILLUMINA	SRS14631823	SRP391945	['SJ_2015_0564','SJ1082','SAMN30294523','869190','SRX17047250','30294523','SRP391945','PRJNA869190','SRS14631823','SJ_2015_0564_R1.fastq.gz','SRR21031682']	2015	2022-08-13T05:45:00.000Z			CHN	Asia	Shanghai	sputum	Homo sapiens	3	human																					1293	1293029100	554381624	PRJNA869190			99.58	1778978	60	lineage2.2.1	MDR-TB	['tree','input','diff','tbprofiler']	tuberculosis: unclassified		Mycobacterium tuberculosis
SAMEA7562472	ERR4830033	WGS	IML GAUTING	ERX4700017	NextSeq 500	PAIRED	RANDOM	GENOMIC	ILLUMINA	ERS5319106	ERP124987	['22478040','experiment.15491','ERX4700017','ERR4830033','run.15491','SAMEA7562472','project.Cryptic_2018_2nd','sample.15491','ERS5319106','PRJEB41246','ERP124987','773313']	2018	2021-11-11T09:01:00.000Z																														900	900105496	388544073	PRJEB41246			99.54	1702159	58	lineage2.2.1	MDR-TB	['tbprofiler','input','tree','diff','CRyPTIC_Gauting']	tuberculosis: unclassified		Mycobacterium tuberculosis
SAMEA115738031	ERR13260285	WGS	UNIVERSITY OF OXFORD, NUFFIELD DEPARTMENT OF MEDIC	ERX12630698	Illumina NovaSeq 6000	PAIRED	RANDOM PCR	GENOMIC	ILLUMINA	ERS20247675	ERP161058	['b28b5ff0-515d-42d2-bc0f-19e45ec26bb9','ERR13260285','ERS20247675','ERP161058','41857142','webin-reads-0440c43babec','0440c43babec','PRJEB76547','1124794','ERX12630698','SAMEA115738031']	2021	2024-08-21T01:04:00.000Z			PER	South America																										967	967702224	323706244	PRJEB76547								CRyPTIC_2024	tuberculosis: unclassified		Mycobacterium tuberculosis
SAMN14928600	SRR11839122	WGS	AGRICULTURE VICTORIA	SRX8389341	Illumina MiSeq	PAIRED	PCR	GENOMIC	ILLUMINA	SRS6702766	SRP263341	['SAMN14928600','SRR11839122','SRS6702766','SRX8389341','632696','BN9YF_JD-134','SRP263341','14928600','PRJNA632696','BN9YF_JD-134_S13_L001_R1_001.fastq.gz','MAP-134']	1993	2021-04-16T06:02:00.000Z			AUS	Oceania		feces																								1198	1198386903	665407278	PRJNA632696									NTM: avium complex		Mycobacterium avium subsp. paratuberculosis
SAMN32819197	SRR23174245	WGS	AGRIFOOD AND BIOSCIENCES INSTITUTE	SRX19124438	Illumina HiSeq X	PAIRED	PCR	GENOMIC	ILLUMINA	SRS16523712	SRP418517	['SRS16523712','SRX19124438','PRJNA925930','925930','SRP418517','BTB_TVR_725','SRR23174245','SAMN32819197','BTB_TVR_725_Bov_2007_6.263_NI_1.fastq.gz','TVR725','bp0','32819197']	2007	2023-01-20T19:01:00.000Z			GBR	Europe			Bos taurus	2	bovine																					392	392459800	155243712	PRJNA925930			99.48	1744635	41	La1.8.1	Other	['tbprofiler','diff','input','tree']	tuberculosis: animal-adapted	La1	Mycobacterium bovis
SAMN21983455	SRR16156695	WGS	TGEN NORTH	SRX12441663	NextSeq 500	PAIRED	RANDOM	GENOMIC	ILLUMINA	SRS10407815	SRP339714	['SAMN21983455','SRP339714','R13257','21983455','767684','SRS10407815','PRJNA767684','TB-R13257-054_S194_R1_001.fastq.gz','SRX12441663','SRR16156695']		2021-10-01T18:32:00.000Z							Homo sapiens	3	human																					615	615215636	244731298	PRJNA767684								input	tuberculosis: unclassified		Mycobacterium tuberculosis
SAMN10965931	SRR8600272	WGS	UNIVERSITY COLLEGE DUBLIN	SRX5400053	Illumina MiSeq	PAIRED	RANDOM	GENOMIC	ILLUMINA	SRS4386875	SRP186442	['10965931','SRS4386875','SRP186442','PRJNA523164','WB84_S35_L001_R1_001.fastq.gz','523164','SRR8600272','SRX5400053','SAMN10965931','WB84']	2003	2019-02-21T04:11:00.000Z			GBR	Europe	England, Woodchester Park		Meles meles	1	badger																					349	349332095	226318834	PRJNA523164			99.51	620529	43	La1.8.1	Other	['tbprofiler','diff','input','tree']	tuberculosis: animal-adapted	La1	Mycobacterium bovis
SAMEA7563576	ERR4831135	WGS	IML GAUTING	ERX4701119	NextSeq 500	PAIRED	RANDOM	GENOMIC	ILLUMINA	ERS5320208	ERP125015	['ERP125015','ERR4831135','PRJEB41274','ERX4701119','773341','project.Cryptic_12th','22479142','SAMEA7563576','experiment.31149','sample.31149','ERS5320208','run.31149']		2021-11-11T11:09:00.000Z			DEU	Europe						S				S	S	S	S	S				S		S	S	S	S	S	S	1229	1229104047	544022422	PRJEB41274	['Walker_2022','CRyPTIC_reuse_table']							['Walker_2022','CRyPTIC_Gauting','CRyPTIC_reuse_table','input']	tuberculosis: unclassified		Mycobacterium tuberculosis
SAMN27765627	SRR18914177	WGS	WADSWORTH CENTER	SRX14992106	Illumina MiSeq	PAIRED	RANDOM	GENOMIC	ILLUMINA	SRS12741440	SRP276100	['IDR2000002352-01-01','IDR2000002352-01-01_R1.fastq.gz','SRP276100','27765627','A415','bp0','PRJNA650381','SRS12741440','SAMN27765627','SRR18914177','SRX14992106','650381']	2019	2022-04-25T15:41:00.000Z		40.8256537 N 73.2026138 W	USA	North America	Hauppauge	abscess	Homo sapiens	3	human																					458	458139570	280804537	PRJNA650381			99.76	1380561	78	lineage4.3.4.1	Sensitive	['input','tree','tbprofiler','diff']	tuberculosis: unclassified		Mycobacterium tuberculosis
SAMEA7542362	ERR4810787	WGS	CCDC	ERX4679233	HiSeq X Ten	PAIRED	RANDOM	GENOMIC	ILLUMINA	ERS5298814	ERP124934	['SAMEA7542362','run.11204','22463681','sample.11204','experiment.11204','773297','ERR4810787','ERS5298814','ERP124934','PRJEB41194','ERX4679233','project.CDC_22']		2021-11-10T05:05:00.000Z			CHN	Asia						S	S			S	S	S	S	S				S	S	S	S	R	S	S	S	1676	1676343900	718101212	PRJEB41194	['CRyPTIC_reuse_table','Walker_2022']		99.49	1755362	60	lineage4.5	Sensitive	['Walker_2022','CRyPTIC_reuse_table','input','diff','tbprofiler','CRyPTIC_CCDC_CDC_22','tree']	tuberculosis: unclassified		Mycobacterium tuberculosis
SAMN40946994	SRR28646107	WGS	NIAID TB PORTALS PROGRAM	SRX24239153	NextSeq 2000	PAIRED	RANDOM	GENOMIC	ILLUMINA	SRS21007516	SRP501539	['TBPO-5166_lib54562_nextseq_ny0076_151bp.filtered_2_bwa.1.fastq.gz','1074784','40946994','SAMN40946994','36908','SRS21007516','PRJNA1074784','SRR28646107','SRP501539','SRX24239153']	2021	2024-04-12T17:32:00.000Z		45.9432 N 24.9668 E	ROU	Europe		sputum	Homo sapiens	3	human																					519	519490072	191002176	PRJNA1074784			99.12	1572198	41	lineage4.7	MDR-TB	['diff','input','tbprofiler']	tuberculosis: unclassified		Mycobacterium tuberculosis
SAMN41146580	SRR28858391	WGS	WADSWORTH CENTER	SRX24418527	NextSeq 500	PAIRED	RANDOM	GENOMIC	ILLUMINA	SRS21173995	SRP338930	['PRJNA766641','SRS21173995','SRP338930','766641','SRX24418527','IDR2200004791-01-01','41146580','SRR28858391','SAMN41146580','IDR2200004791-01-01.R1.fastq.gz']	2022	2024-05-01T09:19:00.000Z			USA	North America	New York state		Homo sapiens	3	human																					369	369986043	162206596	PRJNA766641			99.61	1690472	57	lineage4.1.2.1	Sensitive	['input','tree','tbprofiler','diff']	tuberculosis: unclassified		Mycobacterium tuberculosis
SAMEA7547180	ERR4813674	WGS	UNIVERSIDAD PERUANA CAYETANO HEREDIA	ERX4683664	Illumina NovaSeq 6000	PAIRED	RANDOM	GENOMIC	ILLUMINA	ERS5303834	ERP124939	['project.Peru_Wellcome','sample.33327','22466573','ERR4813674','SAMEA7547180','773301','ERP124939','PRJEB41199','experiment.33327','run.33327','ERX4683664','ERS5303834']		2021-11-10T10:05:00.000Z			PER	South America																										675	675920394	229989399	PRJEB41199								['input','standford','CRyPTIC_UPCH']	tuberculosis: unclassified		Mycobacterium tuberculosis
SAMN03648690	SRR2101443	WGS	UNIVERSITY OF OXFORD	SRX1096137	Illumina HiSeq 2500	PAIRED	RANDOM	GENOMIC	ILLUMINA	SRS991056	SRP061066	['SRS991056','SRR2101443','SAMN03648690','PRJNA282721','282721','3648690','SRX1096137','70b7f4a0-6d77-4ee5-82ca-421578e9326f_R00000039.bam','SRP061066','70b7f4a0-6d77-4ee5-82ca-421578e9326f']		2015-07-22T14:00:00.000Z			ZAF	Africa						S	R			S		R	S	S			S	S	S				S			88	88672342	58688662	PRJNA282721	CRyPTIC_WHO2021_PMC7612554							['Walker_2022','input']	tuberculosis: unclassified		Mycobacterium tuberculosis
SAMEA7553220	ERR4819854	WGS	PUBLIC HEALTH ENGLAND	ERX4689696	Illumina HiSeq 2500	PAIRED	RANDOM	GENOMIC	ILLUMINA	ERS5309866	ERP124941	['773303','PRJEB41201','22472611','project.PHE-TB','sample.22675','ERS5309866','run.22675','experiment.22675','ERP124941','ERX4689696','SAMEA7553220','ERR4819854']		2021-11-10T22:23:00.000Z			GBR	Europe										S		S						S								418	418142947	184220081	PRJEB41201	Walker_2022		99.31	1836156	41	lineage1.1.2	Sensitive	['tree','diff','Walker_2022','CRyPTIC_PHE','tbprofiler','input']	tuberculosis: unclassified		Mycobacterium tuberculosis
SAMEA5164862	ERR4022399	WGS	WELLCOME SANGER INSTITUTE	ERX4023787	HiSeq X Ten	PAIRED	RANDOM	GENOMIC	ILLUMINA	ERS2972584	ERP024108	['ERX4023787','512657','PRJEB21813','ERR4022399','SC_EXP_28632_6#253','SAMEA5164862','c45df56a-5db3-11e8-bf7f-3c4a9275d6c8','ERS2972584','Mycobacteria_in_non_CF_bronchiectasis_patients-sc-4853','14628386','ERP024108','SC_RUN_28632_6#253']		2020-04-18T23:55:00.000Z																														342	342728022	146867668	PRJEB21813									NTM: avium complex		Mycobacterium avium
SAMEA2297065	ERR400494	WGS	UNIVERISTY OF OXFORD	ERX366855	Illumina HiSeq 2000	PAIRED	RANDOM	GENOMIC	ILLUMINA	ERS389452	ERP004535	['PRJEB5162','239974','ena-EXPERIMENT-UNIVERISTY OF OXFORD-06-01-2014-14:22:05:312-189','ERR400494','ena-RUN-UNIVERISTY OF OXFORD-06-01-2014-14:22:05:312-189','C00010543','SAMEA2297065','ERS389452','2672175','ena-STUDY-UNIVERISTY OF OXFORD-06-01-2014-09:52:10:595-284','ERP004535','ERX366855']		2014-03-05T13:48:00.000Z			GBR	Europe	Oxfordshire																									829	829782600	432320312	PRJEB5162			99.56	1201829	28	lineage2.2.1	Sensitive	['input','Napier_2020','Menardo_2021','tbprofiler','diff','tree','WGS_2007-12_Oxfordshire_GBR','Menardo_2018']	tuberculosis: human-adapted	L2.2.1	Mycobacterium tuberculosis
SAMN32938657	SRR23252654	WGS	PUBLIC HEALTH AGENCY OF CANADA, NATIONAL MICROBIOLOGY LABORATORY	SRX19198140	Illumina MiSeq	PAIRED	other	GENOMIC	ILLUMINA	SRS16608075	SRP419384	['SRX19198140','SRP419384','9','bp0','32938657','928676','SRS16608075','SRR23252654','PRJNA928676','9_forward.fastqsanger','SAMN32938657','9_WGS']	2018	2023-01-27T09:08:00.000Z			CAN	North America			Homo sapiens	3	human																					542	542912498	350559907	PRJNA928676			99.43	1552181	59	lineage4.9	HR-TB	['tbprofiler','input','tree','diff']	tuberculosis: unclassified		Mycobacterium tuberculosis
SAMN14344740	SRR11565468	AMPLICON	RUTGERS UNIVERSITY NEWARK	SRX8134893	Illumina MiSeq	PAIRED	PCR	GENOMIC	ILLUMINA	SRS6498305	SRP257019	['PRJNA608724','SRS6498305','14344740','2492-DA-1551_S113_L001_R1_001.fastq','SRR11565468','SRX8134893','608724','SRP257019','2492-DA-1551','SAMN14344740']		2020-04-17T23:33:00.000Z			KEN	Africa		sputum	Homo sapiens	3	human																					20	20529658	11867992	PRJNA608724									tuberculosis: unclassified		Mycobacterium tuberculosis
SAMN02380632	SRR1028645	Tn-Seq	BI	SRX376625	Illumina HiSeq 2000	PAIRED	RANDOM	GENOMIC	ILLUMINA	SRS501550	SRP001860	['TRaCS_for_M_tuberculosis','63503','232329.WR37842.Solexa-176427.D2FGJACXX130904.P','SAMN02380632','SRR1028645','D2FGJACXX130904.5.revcomp_of_tagged_100.bam','SRX376625','SRP001860','SRS501550','2380632','CS_TraCS086','PRJNA63503']	2013	2013-11-12T15:17:00.000Z			USA	North America	Worchester, MA	As reported: spleen	Mus musculus	2	mouse																					3365	3365747432	2047267575	PRJNA63503									tuberculosis: human-adapted	L4	Mycobacterium tuberculosis	H37Rv
SAMEA7423390	ERR4872069	WGS	FZB	ERX4741282	NextSeq 500	PAIRED		GENOMIC	ILLUMINA	ERS5181738	ERP124444	['ena-EXPERIMENT-FZB-25-11-2020-10:16:50:899-18','ena-RUN-FZB-25-11-2020-10:16:50:899-18','ERP124444','17071657','ERX4741282','ERR4872069','ERS5181738','SAMEA7423390','ena-STUDY-FZB-13-10-2020-10:22:46:424-256','685092','PRJEB40777','12-3914']		2020-12-19T12:15:00.000Z			CMR	Africa																										687	687563542	283738042	PRJEB40777			99.65	1757156	60	lineage4.6.2.2	MDR-TB	['tbprofiler','tree','R-MDR_CMR','input','diff']	MTBC		Mycobacterium tuberculosis complex sp.
SAMEA1045788	ERR2486949	WGS	HOSPITAL GENERAL UNIVERSITARIO GREGORIO MARANON	ERX2506174	Illumina MiSeq	PAIRED	Restriction Digest	GENOMIC	ILLUMINA	ERS2352138	ERP107770	['ERX2506174','ERR2486949','AL-69639','9003844','PRJEB25814','ena-STUDY-Hospital General Universitario Gregorio Maranon-02-04-2018-12:46:45:375-1363','ena-RUN-Hospital General Universitario Gregorio Maranon-02-04-2018-12:46:44:356-15','ena-EXPERIMENT-Hospital General Universitario Gregorio Maranon-02-04-2018-12:46:44:356-15','ERP107770','454258','SAMEA1045788','ERS2352138']		2018-04-30T22:30:00.000Z																														483	483065653	172809809	PRJEB25814			96.81	1813756	60	lineage4.8	Sensitive	['input','Napier_2020','diff','tree','tbprofiler']	tuberculosis: human-adapted	L4.8	Mycobacterium tuberculosis
SAMN30544006	SRR21277142	WGS	SCHOOL OF PUBLIC HEALTH, FUDAN UNIVERSITY	SRX17286355	Illumina HiSeq 2500	PAIRED	RANDOM	GENOMIC	ILLUMINA	SRS14851034	SRP394436	['LD21F18X_R1.fastq.gz','PRJNA874331','SRX17286355','bp0','874331','LD21F18X','SRS14851034','30544006','SRP394436','SAMN30544006','SRR21277142']	2019	2022-08-28T01:03:00.000Z			CHN	Asia	Eastern China		Homo sapiens	3	human																					3032	3032754554	978510383	PRJNA874331								input	tuberculosis: unclassified		Mycobacterium tuberculosis
SAMEA9977477	ERR6866779	WGS	IMPERIAL COLLEGE LONDON	ERX6490207	Illumina HiSeq 2000	PAIRED	RANDOM	GENOMIC	ILLUMINA	ERS7655755	ERP123401	['ERS7655755','22012277','ERP123401','ERX6490207','LI2172609','ena-STUDY-IMPERIAL COLLEGE LONDON-12-08-2020-14:44:57:582-2394','ERR6866779','SAMEA9977477','LI2172609_raw_wgs','666870','LI2172609_raw_wgs_R1R2','PRJEB39837']	2009	2021-10-15T14:00:00.000Z			PER	South America	Lima		Homo sapiens	3	human																					322	322048572	139471560	PRJEB39837			99.59	1661449	57	lineage4.1.2.1	Sensitive	['input','tbprofiler','tree','diff','standford']	tuberculosis: unclassified		Mycobacterium tuberculosis
SAMN22014444	SRR16169049	AMPLICON	UW-MADISON	SRX12454000	Illumina MiSeq	PAIRED	PCR	GENOMIC	ILLUMINA	SRS10420034	SRP339784	['22014444','SRX12454000','25717-23 LLL gr 18','SRP339784','SRR16169049','25717-23','25717-23-LLL-gr-18_S2_L001_R1_001.fastq.gz','PRJNA768113','768113','SAMN22014444','bp0','SRS10420034']	2018	2021-10-02T23:20:00.000Z			USA	North America		scrapate of granuloma	Macaca mulatta	3	rhesus macaque																					52	52591186	37653942	PRJNA768113									tuberculosis: human-adapted	L4	Mycobacterium tuberculosis	Erdman
SAMEA104362060	ERR2184219	WGS	UNIVERSIDAD PERUANA CAYETANO HEREDIA, PERU	ERX2240386	Illumina HiSeq 4000	PAIRED	RANDOM	GENOMIC	ILLUMINA	ERS1987038	ERP104985	['PRJEB23245','experiment.507','run.507','12061450','ERR2184219','sample.507','project.Peru-set1-Tandem','ERS1987038','548708','ERP104985','SAMEA104362060','ERX2240386']		2021-10-17T07:51:00.000Z			PER	South America						S				S	S	S	S	S				S		S	S	S	S	S	S	489	489141000	217995556	PRJEB23245	['CRyPTIC_reuse_table','Walker_2022']		99.79	1708089	59	lineage4.3.3	Sensitive	['CRyPTIC_UPCH','Walker_2022','tree','diff','input','tbprofiler','CRyPTIC_reuse_table']	tuberculosis: unclassified		Mycobacterium tuberculosis
SAMEA9976685	ERR6865988	WGS	IMPERIAL COLLEGE LONDON	ERX6489416	Illumina HiSeq 2000	PAIRED	RANDOM	GENOMIC	ILLUMINA	ERS7654964	ERP123401	['CA0737709_raw_wgs_R1R2','ERS7654964','22011486','PRJEB39837','CA0737709','ERX6489416','666870','ena-STUDY-IMPERIAL COLLEGE LONDON-12-08-2020-14:44:57:582-2394','ERP123401','SAMEA9976685','CA0737709_raw_wgs','ERR6865988']	2009	2021-10-15T13:51:00.000Z			PER	South America	Lima		Homo sapiens	3	human																					357	357150636	157783064	PRJEB39837			99.64	1574348	53	lineage4.3.2	Sensitive	['diff','standford','tree','input','tbprofiler']	tuberculosis: unclassified		Mycobacterium tuberculosis
SAMD00603927	DRR474094	WGS	KIH	DRX458323	Illumina MiSeq	PAIRED	RANDOM	GENOMIC	ILLUMINA	DRS329986	DRP010549	['SAMD00603927','37485117','DRS329986','1019517','DRP010549','DRR474094','PRJDB15809','DRX458323']	2016	2023-09-20T20:50:00.000Z			JPN	Asia	Hyogo, Kobe		Homo sapiens	3	human																					448	448800186	267754690	PRJDB15809			99.56	1408094	84	lineage2.2.1	Sensitive	['input','tree','diff','tbprofiler']	tuberculosis: unclassified		Mycobacterium tuberculosis
SAMN17254064	SRR13381283	WGS	SHENZHEN THIRD PEOPLE'S HOSPITAL	SRX9804153	Helicos HeliScope	SINGLE	RANDOM	GENOMIC	HELICOS	SRS7988366	SRP299848	['17254064','SRX9804153','84.gz','SAMN17254064','SRP299848','library-84','SRR13381283','bp0','Mtb lsolate-84','685530','SRS7988366','PRJNA685530']	2020	2021-01-07T19:33:00.000Z							Homo sapiens	3	human																					690	690293060	830407891	PRJNA685530									tuberculosis: human-adapted	L4	Mycobacterium tuberculosis	H37Rv
SAMEA112954399	ERR11268051	WGS	EERA AT ROSLIN INSTITUTE	ERX10675523	NextSeq 550	PAIRED		GENOMIC	ILLUMINA	ERS14949970	ERP146501	['ena-RUN-TAB-24-04-2023-11:14:41:219-48395','PRJEB61415','ERX10675523','ERS14949970','35192036','SAMEA112954399','ERR11268051','970621','DDD00412ME','2d0e929b-145e-4559-8d67-f4e828cdbcd2','ERP146501','ena-EXPERIMENT-TAB-24-04-2023-11:14:41:219-48394']	2013	2023-09-02T07:00:00.000Z		10.470861 N 14.284347 E	CMR	Africa			Bos taurus	3	domestic cattle																					225	225088500	130526331	PRJEB61415			99.54	488661	28	La1.6	Other	['input','tree','diff','tbprofiler']	tuberculosis: animal-adapted	La1	Mycobacterium bovis
SAMN41468759	SRR29093807	WGS	FIND, THE FOUNDATION FOR INNOVATIVE NEW DIAGNOSTICS	SRX24617940	Illumina HiSeq 2000	PAIRED	RANDOM	GENOMIC	ILLUMINA	SRS21355106	SRP507535	['1482332127869T-2845-COW5559A55_S69_R1_001.fastq.gz','SRR29093807','SRP507535','SRX24617940','924644_63AEEDFC9060_2845-COW5559A55','PRJNA1109295','SRS21355106','924644_63AEEDFC9060','1109295','41468759','SAMN41468759']		2024-05-21T06:07:00.000Z			ZAF	Africa			Homo sapiens	3	human																					482	482117028	210322371	PRJNA1109295								WHO_mutations_2023	tuberculosis: unclassified		Mycobacterium tuberculosis
SAMEA7549579	ERR4816218	WGS	PUBLIC HEALTH ENGLAND	ERX4686060	Illumina MiSeq	PAIRED	RANDOM	GENOMIC	ILLUMINA	ERS5306230	ERP124941	['experiment.19038','ERS5306230','773303','run.19038','SAMEA7549579','ERX4686060','ERP124941','project.PHE-TB','ERR4816218','22468975','sample.19038','PRJEB41201']		2021-11-10T15:05:00.000Z			GBR	Europe										S		R					S	S								236	236367668	152626892	PRJEB41201	Walker_2022		99.59	1100860	37	lineage3	HR-TB	['tbprofiler','Walker_2022','CRyPTIC_PHE','tree','input','diff']	tuberculosis: unclassified		Mycobacterium tuberculosis
SAMN41154492	SRR28868739	WGS	MDUPHL	SRX24428312	NextSeq 500	PAIRED	RANDOM	GENOMIC	ILLUMINA	SRS21182884	SRP399923	['41154492','PRJNA857537','AUSMDU00073319','SAMN41154492','SRS21182884','SRR28868739','SRX24428312','857537','AUSMDU00073319_S25_R1_001.fastq.gz','SRP399923']	2022	2024-05-01T23:04:00.000Z			AUS	Oceania	Victoria		Homo sapiens	3	human																					868	868865337	406969936	PRJNA857537			99.41	1349722	46	lineage1.2.1.2.1	Sensitive	['tbprofiler','tree','diff','input']	tuberculosis: unclassified		Mycobacterium tuberculosis
SAMEA114443623	ERR13253285	WGS	SEOUL NATIONAL UNIVERSITY	ERX12623882	Illumina MiSeq	PAIRED	RANDOM	GENOMIC	ILLUMINA	ERS16431407	ERP151439	['ERX12623882','PRJEB66375','SAMEA114443623','webin-reads-GReAT_JP_488','ERP151439','c7f31963-9edb-49ef-a000-987e031fb6cb','GReAT_JP_488','41835126','ERR13253285','1022751','ERS16431407']	2011	2024-08-09T00:06:00.000Z			JPN	Asia		sputum	Homo sapiens	3	human																					740	740943617	433661125	PRJEB66375									tuberculosis: unclassified		Mycobacterium tuberculosis
SAMEA110051990	ERR9786725	WGS	INSTITUTE OF TROPICAL MEDICINE	ERX9334001	Illumina HiSeq 2500	PAIRED	RANDOM	GENOMIC	ILLUMINA	ERS12087490	ERP137916	['ERX9334001','SAMEA110051990','ERP137916','ena-RUN-TAB-27-05-2022-13:53:26:463-12111','ERR9786725','ena-EXPERIMENT-TAB-27-05-2022-13:53:26:463-12110','0efe4541-10cd-4d79-a29f-96d29eadb5f3','ECF-14-3460','ERS12087490','PRJEB53138','844815','29175482']	2014	2022-06-25T18:15:00.000Z			GMB	Africa		sputum	Homo sapiens	3	human																					654	654115508	402883837	PRJEB53138			99.72	1837339	95	lineage4.1.4	Sensitive	['WGS_2011-2014_GMB','tree','input','diff','tbprofiler']	tuberculosis: unclassified		Mycobacterium tuberculosis
SAMEA1688640	ERR221665	WGS	SC	ERX196330	Illumina HiSeq 2000	PAIRED	RANDOM	GENOMIC	ILLUMINA	ERS163481	ERP001072	['SC_RUN_8718_6#46','SC_EXP_8718_6#46','Karonga_Prevention_Study__KPS____whole_genome_sequencing_in_a_whole_population-sc-2011-12-13T10:33:26Z-2066','ERS163481','kps_6_f-sc-2012-08-16T16:13:06Z-1466721','ERX196330','PRJEB2794','ERR221665','ERP001072','SAMEA1688640','204548','Karonga_Prevention_Study__KPS____whole_genome_sequ','1888790']		2013-01-23T18:57:00.000Z			MWI	Africa	Karonga																									702	702613200	324956979	PRJEB2794			99.48	1839816	42	lineage3.1.1;lineage1.1.3.2	Sensitive	['input','diff','Karonga_Prevention_Study','tbprofiler']	tuberculosis: unclassified		Mycobacterium tuberculosis
SAMN41418214	SRR29053337	WGS	FIND, THE FOUNDATION FOR INNOVATIVE NEW DIAGNOSTICS	SRX24578441	Illumina HiSeq 2000	PAIRED	RANDOM	GENOMIC	ILLUMINA	SRS21318427	SRP507535	['41418214','SRP507535','SRS21318427','PRJNA1109295','SRX24578441','SAMN41418214','6B1800_773CA51CADEA_IDR1700048390','IDR1700048390-01-01_S3_L001_R1_001.fastq.gz','1109295','SRR29053337','6B1800_773CA51CADEA']	2017	2024-05-16T10:54:00.000Z			USA	North America			Homo sapiens	3	human																					454	454039760	301388982	PRJNA1109295								WHO_mutations_2023	tuberculosis: unclassified		Mycobacterium tuberculosis
SAMN30961816	SRR21675600	WGS	WADSWORTH CENTER	SRX17673954	Illumina MiSeq	PAIRED	RANDOM	GENOMIC	ILLUMINA	SRS15205855	SRP338930	['SRS15205855','SAMN30961816','30961816','IDR1700022156-01-01_S8_L001_R1_001.fastq.gz','SRP338930','PRJNA766641','SRX17673954','SRR21675600','766641','IDR1700022156']	2017	2022-09-22T10:11:00.000Z			USA	North America	New York state		Homo sapiens	3	human																					474	474874259	321423045	PRJNA766641			99.69	610910	31	lineage4.9	Sensitive	['input','tree','tbprofiler','diff']	tuberculosis: unclassified		Mycobacterium tuberculosis
SAMEA13293835	ERR9119745	WGS	UNIVERSITY OF OXFORD, NUFFIELD DEPARTMENT OF MEDIC	ERX8662807	Illumina HiSeq 2500	PAIRED	RANDOM	GENOMIC	ILLUMINA	ERS10896762	ERP136047	['ERS10896762','run.6232.1.eae47ab2a97248303d74ab400e4c55e4','ERR9119745','PRJEB51414','sample.6232.e1ea44ac','project.SeqTreat_SwissTPH1','experiment.6232.a5dae85d','ERX8662807','ERP136047','862825','30299746','SAMEA13293835']		2024-08-13T09:31:00.000Z																														694	694543266	357676225	PRJEB51414								CRyPTIC_SeqTreat_SwissTPH	tuberculosis: unclassified		Mycobacterium tuberculosis
SAMEA104446896	ERR2229055	WGS	STATENS SERUM INSTITUT	ERX2282394	NextSeq 500	PAIRED	RANDOM	GENOMIC	ILLUMINA	ERS2064838	ERP022352	['ERX2282394','388615','SAMEA104446896','DKC2-0238','PRJEB20214','ena-RUN-STATENS SERUM INSTITUT-21-12-2017-12:46:39:825-268','ERP022352','ERS2064838','ena-EXPERIMENT-STATENS SERUM INSTITUT-21-12-2017-12:46:39:825-268','ERR2229055','ena-STUDY-STATENS SERUM INSTITUT-03-04-2017-09:47:03:433-394','8234503']	1995	2017-12-22T15:05:00.000Z			DNK	Europe		sputum	Homo sapiens	3	human																					149	149960639	61270678	PRJEB20214			99.25	844349	21	lineage4.8	Sensitive	['diff','input','outbreak_1112-15_DNK','tbprofiler']	tuberculosis: unclassified		Mycobacterium tuberculosis
SAMEA897777	ERR036187	WGS	SC	ERX1828098	Illumina HiSeq 2000	PAIRED	RANDOM	GENOMIC	ILLUMINA	ERS019744	ERP000436	['ERP000436','203880','SC_EXP_5961_1#10','ERR036187','627273','62801-sc-2011-01-27-1026531','SC_RUN_5961_1#10','Whole_genome_sequencing_of_Mycobacterium_tuberculosis_from_a_population_in_Malawi___transmission_dynamics_and_associations_with_HIV-sc-2010-12-14','SAMEA897777','PRJEB2358','ERX1828098','ERS019744']	1996	2014-08-31T15:07:00.000Z			MWI	Africa		sputum	Homo sapiens	3	human					S		S						S	S							621	621753300	306454981	PRJEB2358	Coll_2018							['Coll_2018','input','Stucki_2016','Napier_2020']	tuberculosis: human-adapted	L4.3.4.1	Mycobacterium tuberculosis
G1955													2017				ESP	Europe	province of Valencia					S					S																				No	99.64	3371333	167	lineage4.3.2	Sensitive	['tbprofiler','tree','diff','input','TGU']	tuberculosis: unclassified		Mycobacterium tuberculosis
SAMEA6359832	ERR5087475	WGS	WELLCOME SANGER INSTITUTE	ERX4893596	HiSeq X Ten	PAIRED	RANDOM	GENOMIC	ILLUMINA	ERS4126081	ERP021867	['ERP021867','SC_RUN_33224_3#33','ERX4893596','b1578f28-1692-11ea-8643-fa163e2f1184','PRJEB19799','SC_EXP_33224_3#33','Exploring_the_richness_of_Mycobacterium_bovis_strain_diversity-sc-4667','ERS4126081','17353461','SAMEA6359832','ERR5087475','480613']		2021-02-03T00:04:00.000Z			GBR	Europe																										504	504365368	105096177	PRJEB19799			98.24	1701221	54	La1.8.1	Other	['bovis_GBR','input','diff','tbprofiler','tree']	tuberculosis: animal-adapted	La1	Mycobacterium bovis
SAMN06759816	SRR5453690	Tn-Seq	GEO	SRX2741902	Illumina MiSeq	SINGLE	other	GENOMIC	ILLUMINA	SRS2128505	SRP104138	['GSM2579561_r1','383139','6759816','PRJNA383139','SRX2741902','SAMN06759816','SRP104138','GSM2579561','SRR5453690','GSE97883','SRS2128505']		2017-04-18T11:52:00.000Z						As reported: M.smegmatis transposon library																								161	161953395	105557047	PRJNA383139									mycolicibacterium		Mycolicibacterium smegmatis
SAMN35340043	SRR24710212	WGS	NIH / NIAID	SRX20488726	NextSeq 2000	PAIRED	RANDOM	GENOMIC	ILLUMINA	SRS17799463	SRP439184	['TBPO-2930_lib49535_nextseq_ny0047_151bp.filtered_2_bwa.1.fastq.gz','SRR24710212','35340043','30358','bp0','PRJNA975605','975605','SRS17799463','SAMN35340043','SRP439184','SRX20488726']	2021	2023-05-23T22:05:00.000Z		48.0196 N 66.9237 E	KAZ	Asia		sputum	Homo sapiens	3	human																					590	590690615	212104327	PRJNA975605			99.38	1685568	54	lineage2.2.1	MDR-TB	['diff','tree','input','tbprofiler']	tuberculosis: unclassified		Mycobacterium tuberculosis
SAMN10965982	SRR8600264	WGS	UNIVERSITY COLLEGE DUBLIN	SRX5400061	Illumina MiSeq	PAIRED	RANDOM	GENOMIC	ILLUMINA	SRS4386883	SRP186442	['WB149_S31_L001_R1_001.fastq.gz','10965982','SAMN10965982','SRX5400061','523164','SRP186442','SRR8600264','SRS4386883','WB149','PRJNA523164']	2005	2019-02-21T04:11:00.000Z			GBR	Europe	England, Woodchester Park		Meles meles	1	badger																					305	305799169	192792802	PRJNA523164								input	tuberculosis: animal-adapted	La1	Mycobacterium bovis
SAMN07765986	SRR6152923	WGS	BC CENTRE FOR DISEASE CONTROL PUBLIC HEALTH LABORATORY	SRX3264913	HiSeq X Ten	PAIRED	RANDOM	GENOMIC	ILLUMINA	SRS2577135	SRP119652	['BC07-Mtb108_2.fastq.gz','PRJNA413593','SRS2577135','SRR6152923','SRP119652','SRX3264913','BC07-Mtb108','SAMN07765986','413593','7765986']	2007	2017-10-10T13:47:00.000Z		49.15 N 123.7 W	CAN	North America	British Columbia		Homo sapiens	3	human					S		S						S	S							674	674991750	315823548	PRJNA413593	CRyPTIC_WHO2021_PMC7612554		99.35	1823003	52	lineage1.2.1.2.1	Sensitive	['diff','Walker_2022','tree','Napier_2020','input','tbprofiler']	tuberculosis: human-adapted	L1	Mycobacterium tuberculosis
SAMEA1101502	ERR2510260	WGS	SAN RAFFAELE SCIENTIFIC INSTITUTE	ERX2529675	NextSeq 500	PAIRED	RANDOM	GENOMIC	ILLUMINA	ERS2394576	ERP107941	['ERX2529675','493033','ERS2394576','SAMEA1101502','PRJEB25972','sample.3270','ERR2510260','run.3270','10120888','project.First_10k_genomes_study_set_3','experiment.3270','ERP107941']		2021-10-23T14:06:00.000Z			PAK	Asia						S				R	S	R	S	R				R	R	S	S	S	R	S	R	265	265984927	114708108	PRJEB25972	['Walker_2022','CRyPTIC_reuse_table']		99.43	1555757	50	lineage3	Pre-XDR-TB	['input','Napier_2020','CRyPTIC_reuse_table','Walker_2022','diff','tbprofiler','CRyPTIC_SanRaffaele']	tuberculosis: human-adapted	L3	Mycobacterium tuberculosis
SAMEA7560699	ERR4828262	WGS	OUCRU-HCMC	ERX4698246	NextSeq 500	PAIRED	RANDOM	GENOMIC	ILLUMINA	ERS5317335	ERP124982	['ERX4698246','ERS5317335','sample.12034','ERP124982','run.12034','PRJEB41241','ERR4828262','SAMEA7560699','experiment.12034','773308','22476269','project.Vietnam']		2021-11-12T01:32:00.000Z			VNM	Asia	Ho Chi Minh City					S				S	S	S	S	S				S		S	S	S	S	S	S	157	157322672	73585537	PRJEB41241	['Walker_2022','CRyPTIC_reuse_table']		99.3	812476	26	lineage1.1.1.1	HR-TB	['tree','diff','CRyPTIC_reuse_table','Walker_2022','input','tbprofiler','CRyPTIC_OUCRU']	tuberculosis: unclassified		Mycobacterium tuberculosis
SAMN10966058	SRR8600199	WGS	UNIVERSITY COLLEGE DUBLIN	SRX5400126	Illumina MiSeq	PAIRED	RANDOM	GENOMIC	ILLUMINA	SRS4386948	SRP186442	['SRR8600199','10966058','TB1803_S3_L001_R1_001.fastq.gz','SRP186442','523164','SRX5400126','SAMN10966058','PRJNA523164','TB1803','SRS4386948']	2007	2019-02-21T04:10:00.000Z			GBR	Europe	England, Woodchester Park		Bos taurus	2	bovine																					325	325356894	181455322	PRJNA523164			99.38	1863485	59	La1.8.1	Other	['tree','diff','tbprofiler','input']	tuberculosis: animal-adapted	La1	Mycobacterium bovis
SAMN12347400	SRR9738528	WGS	NATIONAL INSTITUTES OF HEALTH	SRX6495307	Illumina MiSeq	PAIRED	RANDOM	GENOMIC	ILLUMINA	SRS5143875	SRP155250	['482865','SAMN12347400','PRJNA482865','bp0','TBPO-86_lib21395_nextseq_nx0029_151bp_R1.fastq.gz','SRR9738528','12347400','SRP155250','SRS5143875','7718','SRX6495307']	2018	2019-07-23T19:02:00.000Z		44.4268 N 26.1025 E	ROU	Europe	Bucharest	sputum	Homo sapiens	3	human																					438	438070858	194942171	PRJNA482865			99.52	1517768	47	lineage4.8	Pre-XDR-TB	['tree','diff','tbprofiler','Menardo_2021','input']	tuberculosis: human-adapted	L4	Mycobacterium tuberculosis
SAMEA3558115	['ERR1213830','ERR1034582','ERR1227518']	WGS		['ERX1299570','ERX1286043','ERX1113380']	Illumina MiSeq	PAIRED		GENOMIC	ILLUMINA	ERS865264		['ena-STUDY-LSHTM-18-08-2015-18:02:02:463-104','PRJEB10385','316500','ERP011639','ERS865264','ERP013054','ena-EXPERIMENT-LSHTM-18-01-2016-18:53:21:038-7','ERX1286043','307681','ena-EXPERIMENT-LSHTM-25-09-2015-14:04:49:415-7','297845','ERX1299570','4154411','ena-RUN-LSHTM-25-01-2016-18:23:00:059-7','PRJEB11653','ena-STUDY-LSHTM-25-01-2016-17:08:21:996-51','ena-EXPERIMENT-LSHTM-25-01-2016-18:23:00:058-7','mtb7','SAMEA3558115','ERR1034582','ERR1213830','ERP014003','ena-STUDY-LSHTM-04-11-2015-14:45:34:612-88','ERX1113380','ERR1227518','ena-RUN-LSHTM-18-01-2016-18:53:21:038-7','PRJEB12515','ena-RUN-LSHTM-25-09-2015-14:04:49:415-7']						Asia						R	R	R			S		R				R									5556	5557318960	3608947259	['PRJEB10385','PRJEB12515','PRJEB11653']	Coll_2018		99.46	4530713	104	lineage4.1.2.1;lineage3;lineage2.2.2	Pre-XDR-TB	['diff','Napier_2020','Coll_2018','tbprofiler','TDR_strain_bank_1','input']	tuberculosis: unclassified		Mycobacterium tuberculosis
SAMEA13299688	ERR9124931	WGS	UNIVERSITY OF OXFORD, NUFFIELD DEPARTMENT OF MEDIC	ERX8668189	Illumina MiSeq	PAIRED	RANDOM	GENOMIC	ILLUMINA	ERS10902506	ERP136068	['ERR9124931','862828','SAMEA13299688','experiment.335.689eacdf','ERS10902506','ERX8668189','PRJEB51436','30300751','project.SeqTreat_PHO1','run.335.1.8fc9ff45ad17eddd2160b66550bb60d7','ERP136068','sample.335.83877e6c']		2024-08-07T02:53:00.000Z			CAN	North America	Ontario																									1067	1067221455	642956722	PRJEB51436								CRyPTIC_PublicHealthOntario	tuberculosis: unclassified		Mycobacterium tuberculosis
SAMN34293900	SRR24256273	WGS	NIH / NIAID	SRX20052190	NextSeq 500	PAIRED	RANDOM	GENOMIC	ILLUMINA	SRS17387450	SRP433800	['PRJNA958249','SRP433800','SRR24256273','UKR-384_lib41575_nextseq_nx0157_151bp.filtered_2nd.1.fastq.gz','SRX20052190','SAMN34293900','20367','958249','SRS17387450','34293900','bp0']	2020	2023-04-21T17:59:00.000Z		48.3794 N 31.1656 E	UKR	Europe		sputum	Homo sapiens	3	human																					305	305155267	147028520	PRJNA958249			99.58	1405682	48	lineage2.2.1	Pre-XDR-TB	['input','tbprofiler','tree','diff']	tuberculosis: unclassified		Mycobacterium tuberculosis
SAMN04396870	SRR3105799	WGS	CSIR-IGIB	SRX1534151	Illumina Genome Analyzer IIx	PAIRED	other	GENOMIC	ILLUMINA	SRS1251157	SRP068570	['SRS1251157','SAMN04396870','SRR3105799','Run2_8_s_1','Run2_8_s_1_files','SRX1534151','308536','PRJNA308536','OSDD388','4396870','SRP068570']	2009	2016-01-19T10:19:00.000Z		27.18 N 78.02 E	IND	Asia	Agra	sputum	Homo sapiens	3	human																					917	917055760	580000354	PRJNA308536			99.43	943991	21	lineage3	Pre-XDR-TB	['tbprofiler','diff','input','tree']	tuberculosis: unclassified		Mycobacterium tuberculosis
SAMEA5282327	ERR3132077	WGS	INSTITUTE OF TROPICAL MEDICINE	ERX3161308	Illumina HiSeq 2500	PAIRED		GENOMIC	ILLUMINA	ERS3089595	ERP113530	['ERX3161308','11907065','ena-STUDY-Institute of tropical medicine-30-01-2019-09:12:41:917-8413','ena-RUN-Institute of tropical medicine-30-01-2019-09:12:38:001-6','ERR3132077','PRJEB31023','ERS3089595','SAMEA5282327','TDR-103','ERP113530','545675','ena-EXPERIMENT-Institute of tropical medicine-30-01-2019-09:12:38:001-6']		2019-05-31T13:31:00.000Z																														597	597347087	374277694	PRJEB31023								['input','TDR_strain_bank_2']	tuberculosis: unclassified		Mycobacterium tuberculosis
SAMN27520137	SRR18715433	WGS	NIH / NIAID	SRX14815695	NextSeq 500	PAIRED	RANDOM	GENOMIC	ILLUMINA	SRS12572232	SRP369525	['TBPO-1629_lib40101_nextseq_nx0118_151bp.filtered_2nd.1.fastq.gz','PRJNA825524','SAMN27520137','SRX14815695','SRR18715433','SRS12572232','25941','825524','bp0','SRP369525','27520137']	2016	2022-04-11T14:32:00.000Z		41.7151 N 44.8271 E	GEO	Asia	Tbilisi	sputum	Homo sapiens	3	human																					481	481420413	229288776	PRJNA825524			99.69	1348627	46	lineage4.7	Sensitive	['tree','input','tbprofiler','TB_Portals','diff']	tuberculosis: unclassified		Mycobacterium tuberculosis
SAMEA7563039	ERR4830599	WGS	IML GAUTING	ERX4700583	NextSeq 500	PAIRED	RANDOM	GENOMIC	ILLUMINA	ERS5319672	ERP125007	['ERX4700583','22478606','SAMEA7563039','ERS5319672','773333','run.26551','experiment.26551','PRJEB41266','ERR4830599','ERP125007','project.Cryptic_5th','sample.26551']		2021-11-11T10:03:00.000Z			TKM	Asia						S				R	S	R	S	S				R		S	S	S	S	S	R	727	727903942	302173611	PRJEB41266	['CRyPTIC_reuse_table','Walker_2022']							['Walker_2022','CRyPTIC_reuse_table','input','CRyPTIC_IMLGauting']	tuberculosis: unclassified		Mycobacterium tuberculosis
SAMEA8616340	ERR5979801	WGS	FZB	ERX5619587	NextSeq 500	PAIRED		GENOMIC	ILLUMINA	ERS6300947	ERP128579	['751334','ERR5979801','20609696','ena-EXPERIMENT-FZB-27-05-2021-16:09:55:567-261','PRJEB44524','ERS6300947','SAMEA8616340','LSF-184','ERP128579','ena-STUDY-FZB-25-04-2021-08:07:37:001-1206','ena-RUN-FZB-27-05-2021-16:09:55:567-261','ERX5619587']		2021-12-19T16:38:00.000Z																														553	553627291	248605293	PRJEB44524			97.12	1615806	53	lineage4.9	Sensitive	['tbprofiler','input','diff','tree']	MTBC		Mycobacterium tuberculosis complex sp.
SAMEA6359776	ERR5087925	WGS	WELLCOME SANGER INSTITUTE	ERX4894046	HiSeq X Ten	PAIRED	RANDOM	GENOMIC	ILLUMINA	ERS4126025	ERP021867	['17353437','ERX4894046','Exploring_the_richness_of_Mycobacterium_bovis_strain_diversity-sc-4667','SC_EXP_33224_4#231','SAMEA6359776','480613','affbd03a-1692-11ea-8643-fa163e2f1184','ERR5087925','ERS4126025','ERP021867','PRJEB19799','SC_RUN_33224_4#231']		2021-02-02T02:29:00.000Z			GBR	Europe																										528	528357154	108460264	PRJEB19799			96.43	1712680	39	La1.8.1	Other	['input','tree','tbprofiler','diff','bovis_GBR']	tuberculosis: animal-adapted	La1	Mycobacterium bovis
SAMEA3231391	ERR2515648	WGS	CTB/NICD	ERX2534856	Illumina MiSeq	PAIRED	RANDOM	GENOMIC	ILLUMINA	ERS2400247	ERP107968	['ERX2534856','PRJEB25997','ERR2515648','ERS2400247','SAMEA3231391','experiment.7866','project.First_10k_genomes_study_set_5','ERP107968','10124986','run.7866','sample.7866','493035']		2021-10-23T18:15:00.000Z			ZAF	Africa						S	S			R		R	S				S	R	R				S			330	330400277	228147617	PRJEB25997	Walker_2022							['CRyPTIC_CTB-NICD','Napier_2020','input','Walker_2022']	tuberculosis: human-adapted	L1.3.2	Mycobacterium tuberculosis
SAMEA8742103	ERR8699785	WGS	UNIVERSITY OF CAPE TOWN	ERX8357083	Illumina NovaSeq 6000	PAIRED	RANDOM	GENOMIC	ILLUMINA	ERS6421685	ERP135632	['PRJEB51043','project.Wellcome_clinical_isolates_site20','ERX8357083','sample.28555','26335242','811913','ERR8699785','ERP135632','experiment.28555','ERS6421685','SAMEA8742103','run.28555.1']		2022-03-15T06:35:00.000Z			ZAF	Africa						S				S	S	S	S	S				S		S	S	S	S	S	S	997	997973194	311799616	PRJEB51043	CRyPTIC_reuse_table		99.6	1867285	64	lineage2.2.1.1	Sensitive	['CRyPTIC_UofCapeTown','input','diff','CRyPTIC_reuse_table','tree','tbprofiler']	tuberculosis: unclassified		Mycobacterium tuberculosis
SAMEA12854480	ERR11245493	WGS	SWISS TROPICAL AND PUBLIC HEALTH INSTITUTE	ERX10653697	Illumina NovaSeq 6000	SINGLE	RANDOM	GENOMIC	ILLUMINA	ERS10461369	ERP135175	['G44221','34308048','ena-EXPERIMENT-TAB-17-04-2023-19:57:14:621-7083','SAMEA12854480','930268','ERR11245493','PRJEB50582','8cc6b8bd-130a-4c76-a0b2-3197bafe5cc6','ERX10653697','ena-RUN-TAB-17-04-2023-19:57:14:621-7084','ERS10461369','ERP135175']	2015	2023-07-27T11:27:00.000Z			GEO	Asia		sputum																								475	475632735	158531300	PRJEB50582									tuberculosis: unclassified		Mycobacterium tuberculosis
SAMN30157766	SRR20969729	WGS	CENTRE FOR TUBERCULOSIS CONTROL OF GUANGDONG PROVINCE	SRX16987587	Illumina NovaSeq 6000	PAIRED	RANDOM	GENOMIC	ILLUMINA	SRS14573351	SRP390552	['SRP390552','SRR20969729','bp0','SAMN30157766','SRX16987587','gdtb_3','SRS14573351','60','30157766','866200','PRJNA866200','60.realigned.bam']	2018	2022-08-08T18:38:00.000Z		23.08 N 113.14 E	CHN	Asia	Guangdong	sputum	Homo sapiens	3	human																					1199	1199838709	116812026	PRJNA866200			99.71	1868227	63	lineage4.4.2	Sensitive	['input','tree','diff','tbprofiler']	tuberculosis: unclassified		Mycobacterium tuberculosis
SAMEA7552025	ERR4818661	WGS	PUBLIC HEALTH ENGLAND	ERX4688503	Illumina HiSeq 2500	PAIRED	RANDOM	GENOMIC	ILLUMINA	ERS5308673	ERP124941	['SAMEA7552025','ERR4818661','experiment.21481','ERS5308673','run.21481','ERP124941','ERX4688503','773303','22471418','sample.21481','PRJEB41201','project.PHE-TB']		2021-11-10T20:09:00.000Z			GBR	Europe						S	S			S	S	S	S	R				R					R	S		378	378276151	153659528	PRJEB41201	Walker_2022		99.47	1808272	41	lineage2.2.1	Pre-XDR-TB	['tree','diff','input','Walker_2022','tbprofiler','CRyPTIC_PHE']	tuberculosis: unclassified		Mycobacterium tuberculosis
SAMEA104357372	ERR2179577	WGS	FUDAN UNIVERSITY	ERX2235996	Illumina HiSeq 2000	SINGLE	RANDOM PCR	GENOMIC	ILLUMINA	ERS1982350	ERP104892	['ena-STUDY-FUDAN UNIVERSITY-24-10-2017-03:50:01:214-391','496441','ERS1982350','SAMEA104357372','ERX2235996','ena-RUN-FUDAN UNIVERSITY-24-10-2017-03:49:56:237-21','PRJEB23157','ERP104892','8238784','MTB021','ERR2179577','ena-EXPERIMENT-FUDAN UNIVERSITY-24-10-2017-03:49:56:237-21']	2007	2018-10-25T10:58:00.000Z			CHN	Asia		sputum	Homo sapiens	3	human																					0	0	117097081	PRJEB23157								['Napier_2020','Menardo_2021']	tuberculosis: human-adapted	L4.5	Mycobacterium tuberculosis
SAMEA6359632	ERR5087764	WGS	WELLCOME SANGER INSTITUTE	ERX4893885	HiSeq X Ten	PAIRED	RANDOM	GENOMIC	ILLUMINA	ERS4125882	ERP021867	['SC_EXP_33224_4#61','SAMEA6359632','ERS4125882','SC_RUN_33224_4#61','ERP021867','ac37272e-1692-11ea-8643-fa163e2f1184','17353358','ERX4893885','PRJEB19799','480613','Exploring_the_richness_of_Mycobacterium_bovis_strain_diversity-sc-4667','ERR5087764']		2021-02-02T02:19:00.000Z			GBR	Europe																										585	585995666	116687401	PRJEB19799			97.08	1716644	51	La1.8.1	Other	['tree','bovis_GBR','input','diff','tbprofiler']	tuberculosis: animal-adapted	La1	Mycobacterium bovis
SAMEA14493249	ERR9806680	WGS	UNIVERSITY OF ANTWERP	ERX9353666	Illumina HiSeq 2500	PAIRED	RANDOM PCR	GENOMIC	ILLUMINA	ERS12121613	ERP134958	['ena-EXPERIMENT-TAB-31-05-2022-21:20:15:537-1548','SAMEA14493249','ERX9353666','ERR9806680','ERS12121613','844747','PRJEB50385','ERP134958','28830630','ena-RUN-TAB-31-05-2022-21:20:15:537-1549','cheddar_cheese']	2013	2022-06-25T18:24:00.000Z			ZAF	Africa		sputum	Homo sapiens	3	human																					1002	1002390850	531258994	PRJEB50385			99.56	1014765	34	lineage2.2.1.1	RR-TB	['tree','diff','tbprofiler','input']	tuberculosis: unclassified		Mycobacterium tuberculosis
SAMN40273403	SRR28239574	WGS	NIH / NIAID	SRX23850747	NextSeq 2000	PAIRED	RANDOM	GENOMIC	ILLUMINA	SRS20670817	SRP493618	['SRR28239574','40273403','SRP493618','PRJNA1074779','SRS20670817','TBPO-6341_lib61450_nextseq_ny0116_151bp.filtered_2_bwa.1.fastq.gz','1074779','SAMN40273403','SRX23850747','68438']	2022	2024-03-06T10:15:00.000Z		41.7151 N 44.8271 E	GEO	Asia	Tbilisi	bronchoalveolar lavage	Homo sapiens	3	human																					385	385522138	136448524	PRJNA1074779			99.62	1266135	42	lineage4.3.3	Sensitive	['input','tree','tbprofiler','diff']	tuberculosis: unclassified		Mycobacterium tuberculosis
SAMN36796974	SRR25489672	WGS	CENTER FOR TUBERCULOSIS CONTROL OF GUANGDONG PROVINCE	SRX21221166	Illumina NovaSeq 6000	SINGLE	RANDOM PCR	GENOMIC	ILLUMINA	SRS18478104	SRP452900	['1001155','bp0','CMTB-57.bam','SAMN36796974','SRP452900','PRJNA1001155','SRX21221166','SRS18478104','36796974','SRR25489672']	2021-04	2023-08-02T05:01:00.000Z		22.21 N 112.113 E	CHN	Asia	Guangdong		Homo sapiens	3	human																					1307	1307001282	134194009	PRJNA1001155									tuberculosis: human-adapted	L4	Mycobacterium tuberculosis	H37Rv
SAMEA897834	ERR037496	WGS	SC	ERX1973033	Illumina HiSeq 2000	PAIRED	RANDOM	GENOMIC	ILLUMINA	ERS020026	ERP000436	['SC_EXP_6059_3#5','203880','630993','ERS020026','Whole_genome_sequencing_of_Mycobacterium_tuberculosis_from_a_population_in_Malawi___transmission_dynamics_and_associations_with_HIV-sc-2010-12-14','PRJEB2358','M9804576-sc-2011-01-27-1026813','ERP000436','ERX1973033','ERR037496','SAMEA897834','SC_RUN_6059_3#5']	1998	2014-08-31T18:48:00.000Z			MWI	Africa		sputum	Homo sapiens	3	human					S		S					S	S	S							1083	1083880050	562733423	PRJEB2358	Coll_2018							['Coll_2018','input','Napier_2020']	tuberculosis: human-adapted	L1.3.1	Mycobacterium tuberculosis
G3161													2019				ESP	Europe	province of Valencia					S					S																				No	99.54	5335071	166	lineage4.2.1	Sensitive	['tbprofiler','TGU','tree','diff','input']	tuberculosis: unclassified		Mycobacterium tuberculosis
SAMEA115751291	ERR13292173	WGS	UNIVERSITY OF OXFORD, NUFFIELD DEPARTMENT OF MEDIC	ERX12662659	Illumina MiSeq	PAIRED	RANDOM PCR	GENOMIC	ILLUMINA	ERS20267578	ERP161058	['1124794','9321ca8997c1','PRJEB76547','SAMEA115751291','ERS20267578','ERR13292173','ERP161058','ERX12662659','b28b5ff0-515d-42d2-bc0f-19e45ec26bb9','webin-reads-9321ca8997c1','41910236']	2020	2024-08-11T01:54:00.000Z			USA	North America																										329	329217513	203945581	PRJEB76547								CRyPTIC_2024	tuberculosis: unclassified		Mycobacterium tuberculosis
SAMEA113538478	ERR11466429	WGS	FZB	ERX10872586	NextSeq 500	PAIRED		GENOMIC	ILLUMINA	ERS15534899	ERP147571	['SAMEA113538478','ERX10872586','BTB-811','ERS15534899','ERR11466429','ERP147571','35506855','d05d2f15-c027-4055-b906-d9d6d110849e','PRJEB62480','979605','ena-RUN-TAB-22-05-2023-12:53:16:443-8297','ena-EXPERIMENT-TAB-22-05-2023-12:53:16:443-8296']		2023-09-17T03:14:00.000Z			BWA	Africa																										709	709602527	299631578	PRJEB62480			98.35	1601468	34	lineage1.2.2.2	Sensitive	['diff','Kopanyo','input','tbprofiler']	tuberculosis: unclassified		Mycobacterium tuberculosis
SAMN17119640	SRR13395917	WGS	CORNELL UNIVERSITY	SRX9814947	Illumina HiSeq 2500	PAIRED	RANDOM	GENOMIC	ILLUMINA	SRS7998696	SRP301093	['686527','SRX9814947','17119640','SRR13395917','SAMN17119640','MAP319','SRP301093','SRS7998696','bp0','PRJNA686527','5775_2708_25577_H3NF2ADXX_MAP319_GGACTCCT_CTAAGCCT_R1.fastq.gz','5775_2708_25577_H3NF2ADXX']	2005	2021-01-09T22:53:00.000Z			USA	North America	Blair, PA (Ridge Side Dairy)		Bos taurus	2	domestic cattle																					370	370139346	160050012	PRJNA686527									NTM: avium complex		Mycobacterium avium subsp. paratuberculosis
SAMN16789601	SRR13068991	WGS	FEDERAL STATE PUBLIC SCIENTIFIC INSTITUTION "SCIENTIFIC CENTER FOR FAMILY HEALTH AND HUMAN REPRODUCT	SRX9516492	NextSeq 550	PAIRED		GENOMIC	ILLUMINA	SRS7724273	SRP292781	['4244_1.fastq','SRS7724273','SRX9516492','4244','16789601','PRJNA678116','SAMN16789601','678116','SRR13068991','SRP292781']	2015-05	2020-11-16T18:35:00.000Z		51.1946 N 94.4816 E	RUS	Europe	Republic of Tyva, Kyzyl region, Tselinnoye village	As reported: surgical specimen	Homo sapiens	3	human																					22	22228024	8700539	PRJNA678116			99.51	152108	4	lineage2.2.1	Other	['tbprofiler','input']	tuberculosis: unclassified		Mycobacterium tuberculosis
SAMEA1118020	ERR2512839	WGS	PHE	ERX2532049	Illumina HiSeq 2500	PAIRED	RANDOM	GENOMIC	ILLUMINA	ERS2397429	ERP107961	['ERX2532049','10121966','SAMEA1118020','PRJEB25991','experiment.4467','ERP107961','run.4467','project.First_10k_genomes_study_set_4','ERR2512839','sample.4467','493034','ERS2397429']		2021-10-23T15:07:00.000Z			GBR	Europe	England									S		S					R	S								639	639314672	342198018	PRJEB25991	Walker_2022		99.43	1847610	63	La1.7.X-unk5	Other	['tbprofiler','Walker_2022','CRyPTIC_PHE','input','tree','diff','Napier_2020']	tuberculosis: unclassified		Mycobacterium tuberculosis
SAMN15854123	SRR12476230	AMPLICON	IRCCS SAN RAFFAELE SCIENTIFIC INSTITUTE	SRX8970410	Illumina MiniSeq	PAIRED	PCR	GENOMIC	ILLUMINA	SRS7226084	SRP278074	['657967','Culture_326','SAMN15854123','SRS7226084','PRJNA657967','15854123','SRP278074','SRR12476230','425_S46_L001_R1_001.fastq.gz','425','SRX8970410']		2020-08-19T11:10:00.000Z			ERI	Africa		sputum	Homo sapiens	3	human																					157	157505132	61934851	PRJNA657967									tuberculosis: unclassified		Mycobacterium tuberculosis
SAMEA11225623	ERR7902596	WGS	FZB	ERX7470741	Illumina MiSeq	PAIRED		GENOMIC	ILLUMINA	ERS8875099	ERP005779	['ERR7902596','ERX7470741','ERP005779','ena-RUN-FZB-04-01-2022-15:51:50:332-16','ena-STUDY-FZB-08-05-2014-02:23:48:240-40','PRJEB6273','11051-03_1','24685802','ERS8875099','325612','ena-EXPERIMENT-FZB-04-01-2022-15:51:50:332-16','SAMEA11225623']		2022-07-30T09:48:00.000Z																														152	152272193	101572729	PRJEB6273			99.35	349564	21	lineage1.1.1	Sensitive	['tbprofiler','tree','input','diff']	MTBC		Mycobacterium tuberculosis complex sp.
SAMEA112804462	ERR11068939	WGS	FZB	ERX10515869	NextSeq 500	PAIRED		GENOMIC	ILLUMINA	ERS14812008	ERP010814	['ERX10515869','PRJEB9680','33856517','ERS14812008','ERR11068939','287903','2217-15','SAMEA112804462','ena-EXPERIMENT-TAB-21-03-2023-12:28:23:006-128359','ena-RUN-TAB-21-03-2023-12:28:23:007-128360','ena-STUDY-FZB-22-06-2015-17:16:39:392-292','ERP010814']		2023-07-21T02:11:00.000Z																														654	654576918	275735792	PRJEB9680			99.54	1675072	58	lineage4.5	HR-TB	['tree','diff','tbprofiler','input']	tuberculosis: unclassified		Mycobacterium tuberculosis
SAMEA7561441	ERR4829003	WGS	SAN RAFFAELE SCIENTIFIC INSTITUTE	ERX4698987	Illumina MiniSeq	PAIRED	RANDOM	GENOMIC	ILLUMINA	ERS5318076	ERP124983	['773309','ERP124983','sample.13447','SAMEA7561441','PRJEB41242','22477010','ERR4829003','run.13447','project.Italy','ERX4698987','experiment.13447','ERS5318076']		2021-11-11T06:59:00.000Z			ITA	Europe						S				I	S	R	S	S				R		S	S	S	S	S	R	568	568042511	218990960	PRJEB41242	['Walker_2022','CRyPTIC_reuse_table']		98.39	1804369	58	lineage2.2.1	MDR-TB	['CRyPTIC_SanRaffaele','diff','CRyPTIC_reuse_table','tbprofiler','Walker_2022','input','tree']	tuberculosis: unclassified		Mycobacterium tuberculosis
SAMN41724600	SRR29441056	WGS	SAPPHE	SRX24953351	NextSeq 500	PAIRED	RANDOM	GENOMIC	ILLUMINA	SRS21657062	SRP514414	['2313610410','SRR29441056','SRS21657062','41724600','1120504','2313610410_R1.fastq.gz','SRP514414','PRJNA1120504','SAMN41724600','SRX24953351']	2023	2024-06-17T19:14:00.000Z			AUS	Oceania			Homo sapiens	3	human																					532	532834232	238088194	PRJNA1120504									tuberculosis: unclassified		Mycobacterium tuberculosis
SAMN31695743	SRR22263618	AMPLICON	UNIVERSITY OF WISCONSIN-MADISON	SRX18239780	Illumina MiSeq	PAIRED	PCR	GENOMIC	ILLUMINA	SRS15735641	SRP407506	['SRS15735641','SAMN31695743','SRR22263618','SRP407506','900591','SRX18239780','bp0','PRJNA900591','AA12-RLL-A_S32','31695743','AA12-RLL-A_S32_L001_R1_001.fastq']	2021-08	2022-11-11T14:44:00.000Z			USA	North America	Pittsburgh	lung	Macaca fascicularis	3	crab-eating macaque																					5	5173612	3838932	PRJNA900591									tuberculosis: human-adapted	L4	Mycobacterium tuberculosis	Erdman
SAMEA7560721	ERR4828284	WGS	OUCRU-HCMC	ERX4698268	NextSeq 500	PAIRED	RANDOM	GENOMIC	ILLUMINA	ERS5317357	ERP124982	['experiment.12060','22476291','ERP124982','sample.12060','ERX4698268','PRJEB41241','project.Vietnam','ERR4828284','run.12060','ERS5317357','SAMEA7560721','773308']		2021-11-12T01:34:00.000Z			VNM	Asia	Ho Chi Minh City					S				S	S	S	S	S				S		S	S	S	S	S	S	306	306055860	141166478	PRJEB41241	['CRyPTIC_reuse_table','Walker_2022']							['Walker_2022','input','CRyPTIC_reuse_table','CRyPTIC_OUCRU']	tuberculosis: unclassified		Mycobacterium tuberculosis
SAMEA13300420	ERR9125663	WGS	UNIVERSITY OF OXFORD, NUFFIELD DEPARTMENT OF MEDIC	ERX8668927	Illumina MiSeq	PAIRED	RANDOM	GENOMIC	ILLUMINA	ERS10903237	ERP136068	['ERP136068','run.1066.1.1548e4078a43d9f806353b07528e1ada','862828','ERS10903237','30301488','ERX8668927','sample.1066.a820596c','ERR9125663','project.SeqTreat_PHO1','SAMEA13300420','experiment.1066.4ff27ff8','PRJEB51436']		2024-08-11T00:26:00.000Z			CAN	North America	Ontario																									349	349833946	232033698	PRJEB51436								CRyPTIC_PublicHealthOntario	tuberculosis: unclassified		Mycobacterium tuberculosis
SAMN31423544	SRR22048470	WGS	NATIONAL INSTITUTE OF INFECTIOUS DISEASES "L. SPALLANZANI"	SRX18029447	Illumina MiSeq	PAIRED	RANDOM	GENOMIC	ILLUMINA	SRS15536455	SRP373287	['31423544','SRP373287','SP1621_S14_L001_R1_001.fastq.gz','SRS15536455','SAMN31423544','SRX18029447','834606','PRJNA834606','SRR22048470','bp0','SP1621']	2021	2022-10-26T15:25:00.000Z		41.86 N 12.45 E	ITA	Europe	Rome	sputum	Homo sapiens	3	human																					492	492672452	274481513	PRJNA834606			99.61	1453745	48	lineage4.8	Sensitive	['diff','tbprofiler','tree','input']	tuberculosis: unclassified		Mycobacterium tuberculosis
SAMEA115741649	ERR13267114	WGS	UNIVERSITY OF OXFORD, NUFFIELD DEPARTMENT OF MEDIC	ERX12637540	NextSeq 500	PAIRED	RANDOM PCR	GENOMIC	ILLUMINA	ERS20251392	ERP161058	['ERP161058','b28b5ff0-515d-42d2-bc0f-19e45ec26bb9','webin-reads-4b19b3b99d4c','1124794','41869585','ERR13267114','SAMEA115741649','PRJEB76547','ERX12637540','ERS20251392','4b19b3b99d4c']	2019	2024-08-21T09:09:00.000Z			IND	Asia																										432	432411000	196192889	PRJEB76547								CRyPTIC_2024	tuberculosis: unclassified		Mycobacterium tuberculosis
SAMEA2533905	ERR551389	WGS	FZB	ERX510458	Illumina HiSeq 2500	PAIRED		GENOMIC	ILLUMINA	ERS457307	ERP010814	['287903','ERS457307','PRJEB9680','ERP010814','2951-08','ena-STUDY-FZB-22-06-2015-17:16:39:392-292','2951-08_genoscreen_genoscreen_2013-03-28_101bp','SAMEA2533905','ERX510458','ERR551389','3793664']		2015-06-25T08:45:00.000Z			DEU	Europe										S		S					S	S	S							932	932179702	616542842	PRJEB9680	CRyPTIC_WHO2021_PMC7612554		99.46	1506073	34	lineage4.1.2.1	Sensitive	['Walker_2022','Napier_2020','tree','input','diff','tbprofiler','Menardo_2021','Menardo_2018']	tuberculosis: human-adapted	L4.1.2.1	Mycobacterium tuberculosis
SAMN15718496	SRR12380541	WGS	DIVISION OF GENOMIC MEDICINE AND INNOVATION SUPPORT	SRX8879183	NextSeq 500	SINGLE	RANDOM PCR	GENOMIC	ILLUMINA	SRS7139662	SRP275727	['bp0','SRP275727','MTBDR181029_S122_good_1.fastq.gz','SRR12380541','15718496','MTBDR181029','650561','SRS7139662','PRJNA650561','SAMN15718496','SRX8879183']	2019	2020-08-03T22:13:00.000Z		15.87 N 100.99 E	THA	Asia		sputum	Homo sapiens	3	human																					87	87546740	41753777	PRJNA650561									tuberculosis: unclassified		Mycobacterium tuberculosis
SAMEA115745274	ERR13284071	WGS	UNIVERSITY OF OXFORD, NUFFIELD DEPARTMENT OF MEDIC	ERX12654497	NextSeq 500	PAIRED	RANDOM PCR	GENOMIC	ILLUMINA	ERS20255158	ERP161058	['ERS20255158','ERR13284071','2f4746ce1cb1','SAMEA115745274','ERX12654497','webin-reads-2f4746ce1cb1','1124794','ERP161058','b28b5ff0-515d-42d2-bc0f-19e45ec26bb9','PRJEB76547','41888962']	2020	2024-08-10T09:50:00.000Z			DEU	Europe																										660	660407417	316174017	PRJEB76547								CRyPTIC_2024	tuberculosis: unclassified		Mycobacterium tuberculosis
SAMN31031455	SRR21733318	WGS	MDUPHL	SRX17728912	NextSeq 500	PAIRED	RANDOM	GENOMIC	ILLUMINA	SRS15258370	SRP399923	['SRS15258370','857537','SRR21733318','SRP399923','PRJNA857537','AUSMDU00045181_S78_R1_001.fastq.gz','AUSMDU00045181','SRX17728912','SAMN31031455','31031455']	2020	2022-09-28T00:56:00.000Z			AUS	Oceania	Victoria		Homo sapiens	3	human																					637	637915525	269127491	PRJNA857537			99.72	1652918	57	lineage4.8	Sensitive	['tree','diff','input','tbprofiler']	tuberculosis: unclassified		Mycobacterium tuberculosis
SAMN03648636	SRR2101389	WGS	UNIVERSITY OF OXFORD	SRX1096083	Illumina HiSeq 2500	PAIRED	RANDOM	GENOMIC	ILLUMINA	SRS991097	SRP061066	['2af93ce2-99df-4b19-a572-241047b5ba8e','SRX1096083','SRS991097','SAMN03648636','282721','PRJNA282721','3648636','SRR2101389','SRP061066','2af93ce2-99df-4b19-a572-241047b5ba8e_R00000039.bam']		2015-07-15T15:03:00.000Z			ZAF	Africa										S		S		S				S					S			306	306867857	215076007	PRJNA282721	CRyPTIC_WHO2021_PMC7612554		99.1	751254	36	lineage4.1.2	Sensitive	['input','diff','Menardo_2018','Walker_2022','Napier_2020','tbprofiler','tree','Menardo_2021']	tuberculosis: human-adapted	L4.1.2	Mycobacterium tuberculosis
SAMEA7546659	ERR4813154	WGS	UNIVERSIDAD PERUANA CAYETANO HEREDIA	ERX4683144	Illumina NovaSeq 6000	PAIRED	RANDOM	GENOMIC	ILLUMINA	ERS5303314	ERP124939	['773301','ERS5303314','PRJEB41199','ERR4813154','experiment.29007','SAMEA7546659','ERX4683144','ERP124939','project.Peru_Wellcome','sample.29007','22466053','run.29007']		2021-11-10T08:59:00.000Z			PER	South America																										461	461032596	146662013	PRJEB41199								['CRyPTIC_UPCH','standford','input']	tuberculosis: unclassified		Mycobacterium tuberculosis
SAMN12347367	SRR9738525	WGS	NATIONAL INSTITUTES OF HEALTH	SRX6495310	Illumina MiSeq	PAIRED	RANDOM	GENOMIC	ILLUMINA	SRS5143878	SRP155250	['SRS5143878','bp0','482865','SAMN12347367','TBPO-52_lib21365_nextseq_nx0029_151bp_R1.fastq.gz','SRR9738525','4123','PRJNA482865','12347367','SRP155250','SRX6495310']	2017	2019-07-23T19:02:00.000Z		44.4268 N 26.1025 E	ROU	Europe	Bucharest	sputum	Homo sapiens	3	human																					436	436467275	197036916	PRJNA482865								['Menardo_2021','input']	tuberculosis: human-adapted	L4	Mycobacterium tuberculosis
SAMN08708694	SRR6832030	WGS	SAN RAFFAELE	SRX3788360	Illumina HiSeq 2500	PAIRED	RANDOM	GENOMIC	ILLUMINA	SRS3041029	SRP128089	['SRX3788360','SRP128089','428596','8708694','PRJNA428596','SRR6832030','179-0934','179-0934_090816_UKR_090816_100.gatk.bam','SAMN08708694','179-0934_WGS','bp0','SRS3041029']		2018-03-14T09:45:00.000Z			UKR	Europe			Homo sapiens	3	human	S	S			S		S	S	S			S	S	S				S			308	308409863	159349726	PRJNA428596	CRyPTIC_WHO2021_PMC7612554		99.68	2593380	56	lineage4.3.4.2	Sensitive	['tbprofiler','tree','input','Walker_2022','diff']	tuberculosis: unclassified		Mycobacterium tuberculosis
SAMEA7544044	ERR4810984	WGS	CCDC	ERX4679430	HiSeq X Ten	PAIRED	RANDOM	GENOMIC	ILLUMINA	ERS5300702	ERP124934	['run.11512','ERX4679430','experiment.11512','PRJEB41194','sample.11512','ERP124934','project.CDC_22','ERR4810984','22463878','ERS5300702','773297','SAMEA7544044']		2021-11-10T05:04:00.000Z			CHN	Asia						S	R					R	S					R	R				S			1068	1068847200	435999675	PRJEB41194	Walker_2022		99.46	1787067	61	lineage4.4.2	MDR-TB	['diff','CRyPTIC_CCDC_CDC_22','Walker_2022','input','tree','tbprofiler']	tuberculosis: unclassified		Mycobacterium tuberculosis
SAMEA112750785	ERR10969211	WGS	NATIONAL INSTITUTE OF HEALTH DR. RICARDO JORGE	ERX10406563	NextSeq 550	PAIRED	RANDOM	GENOMIC	ILLUMINA	ERS14745476	ERP111748	['ERP111748','505027','33679939','ERR10969211','PT_TB0524','PRJEB29446','ERS14745476','ERX10406563','SAMEA112750785','INSA_27102018']	2022	2023-03-10T23:24:00.000Z			PRT	Europe																										436	436277434	206957533	PRJEB29446			99.38	1355619	44	lineage2.2.1	Sensitive	['tbprofiler','tree','diff','input']	tuberculosis: unclassified		Mycobacterium tuberculosis
SAMN06091738	SRR5065316	WGS	UNIVERSITY OF MELBOURNE	SRX2385683	Illumina HiSeq 2500	PAIRED	RANDOM	GENOMIC	ILLUMINA	SRS1827748	SRP094134	['02MTB2144_S163_L002_2.fastq.gz','SRP094134','HCMC0041','SRR5065316','SRS1827748','355614','bp0','SRX2385683','SAMN06091738','6091738','PRJNA355614']	2011-06	2016-11-30T22:50:00.000Z		10.82 N 106.63 E	VNM	Asia	Ho Chi Minh City	sputum	Homo sapiens	3	human																					239	239142121	117586909	PRJNA355614			99.55	1010066	33	lineage4.5	Other	['Menardo_2021','input','tbprofiler','Napier_2020','tree','diff','Nimmo_2024']	tuberculosis: human-adapted	L4.5	Mycobacterium tuberculosis
SAMEA7353874	ERR4627377	WGS	ANIMAL AND PLANT HEALTH AGENCY	ERX4554497	NextSeq 500	PAIRED	RANDOM	GENOMIC	ILLUMINA	ERS5112349	ERP123964	['ena-RUN-ANIMAL AND PLANT HEALTH AGENCY-28-09-2020-10:34:11:060-74','B6-83-8','PRJEB40340','ena-EXPERIMENT-ANIMAL AND PLANT HEALTH AGENCY-28-09-2020-10:34:11:060-74','ERX4554497','ERR4627377','16291979','ena-STUDY-ANIMAL AND PLANT HEALTH AGENCY-14-09-2020-13:08:14:177-52','ERP123964','663834','SAMEA7353874','ERS5112349']		2020-11-16T00:33:00.000Z																														238	238380538	89875658	PRJEB40340			78.37	1167200	27	La1.8.1	Other	['tree','tbprofiler','diff','input']	tuberculosis: animal-adapted	La1	Mycobacterium bovis
SAMD00029487	DRR034442	WGS	NCGM	DRX031075	Illumina MiSeq	PAIRED	RANDOM	GENOMIC	ILLUMINA	DRS043655	DRP003615	['SAMD00029487','DRR034442','DRS043655','DRP003615','DRX031075','PRJDB3875','384863','6846176']	2008	2017-04-28T17:30:00.000Z		36.6 N 139.9 E	JPN	Asia	Tochigi	sputum	Homo sapiens	3	human																					423	423313832	266458106	PRJDB3875			99.23	852913	42	lineage2.2.1	HR-TB	['tree','diff','input','tbprofiler']	tuberculosis: unclassified		Mycobacterium tuberculosis
SAMN08708509	SRR6831861	WGS	SAN RAFFAELE	SRX3787933	Illumina HiSeq 2500	PAIRED	RANDOM	GENOMIC	ILLUMINA	SRS3040600	SRP128089	['144AND0903_090816_UKR_090816_100.gatk.bam','SRR6831861','144AND0903_WGS','SRS3040600','144AND0903','SAMN08708509','bp0','PRJNA428596','SRX3787933','8708509','SRP128089','428596']		2018-03-14T09:20:00.000Z			UKR	Europe			Homo sapiens	3	human	S	S			S		R	S	S			R	R	R				S			264	264855128	146589451	PRJNA428596	CRyPTIC_WHO2021_PMC7612554							['input','Walker_2022']	tuberculosis: unclassified		Mycobacterium tuberculosis
SAMN15772753	SRR12420424	WGS	FUDAN UNIVERSITY	SRX8916279	Illumina HiSeq 2500	PAIRED	RANDOM PCR	GENOMIC	ILLUMINA	SRS7172851	SRP276868	['PRJNA656167','SRP276868','SAMN15772753','p240','SRX8916279','SRS7172851','XZ09077','15772753','656167','bp0','SRR12420424','XZ09077_R1.fastq.gz']	2009	2020-08-10T10:32:00.000Z			CHN	Asia	Tibet	sputum	Homo sapiens	3	human																					364	364860029	158548849	PRJNA656167								input	tuberculosis: unclassified		Mycobacterium tuberculosis
SAMN40475065	SRR28388370	AMPLICON	HARVARD TH CHAN SCHOOL OF PUBLIC HEALTH	SRX23993102	Illumina MiSeq	PAIRED	PCR	GENOMIC	ILLUMINA	SRS20790219	SRP496435	['1088513','SRR28388370','13018_R carinal LN + gr','40475065','SAMN40475065','SRP496435','SRS20790219','13018-S-RcarinLNgr_S48_L001_R1_001.fastq.gz','PRJNA1088513','bp0','SRX23993102']		2024-03-20T00:44:00.000Z			USA	North America	PA, Upitt	As reported: LN, R carinal LN + gr	Macaca fascicularis	3	crab-eating macaque																					33	33137700	18218223	PRJNA1088513									tuberculosis: human-adapted	L4	Mycobacterium tuberculosis	Erdman
SAMEA7553959	ERR4820592	WGS	PUBLIC HEALTH ENGLAND	ERX4690434	Illumina HiSeq 2500	PAIRED	RANDOM	GENOMIC	ILLUMINA	ERS5310604	ERP124941	['sample.23413','ERP124941','PRJEB41201','ERR4820592','773303','ERX4690434','run.23413','22473354','experiment.23413','ERS5310604','project.PHE-TB','SAMEA7553959']		2021-11-11T01:50:00.000Z			GBR	Europe																										423	423656939	201328190	PRJEB41201			99.85	1415563	31	lineage4.9	Sensitive	['CRyPTIC_PHE','tbprofiler','input','diff']	tuberculosis: unclassified		Mycobacterium tuberculosis
SAMN43548167	SRR30602998	WGS	TXDSHS	SRX26025638	NextSeq 2000	PAIRED	RANDOM	GENOMIC	ILLUMINA	SRS22597321	SRP491750	['PRJNA1080563','TX-DSHS-MTB-2400520-TX-VH00729-240905A_S7_R1_001.fastq.gz','bp0','SAMN43548167','SRS22597321','43548167','TX-DSHS-MTB-2400520','SRP491750','SRR30602998','1080563','SRX26025638']	2024	2024-09-09T13:01:00.000Z			USA	North America	TX	sputum	Homo sapiens	3	human																					500	500665833	180259814	PRJNA1080563									tuberculosis: unclassified		Mycobacterium tuberculosis
SAMN22014604	SRR16169200	AMPLICON	UW-MADISON	SRX12453849	Illumina MiSeq	PAIRED	PCR	GENOMIC	ILLUMINA	SRS10419884	SRP339784	['6617-11','SRS10419884','SRR16169200','SAMN22014604','SRP339784','768113','6617-11 LUL','22014604','6617_11_LUL_Rep1-R1.fastq.gz','bp0','SRX12453849','PRJNA768113']	2018	2021-10-02T23:20:00.000Z			USA	North America		lung	Macaca mulatta	3	rhesus macaque																					146	146527380	94298403	PRJNA768113									tuberculosis: human-adapted	L4	Mycobacterium tuberculosis	Erdman
SAMEA4032465	ERR1452615	WGS	SAMRC CENTRE FOR TUBERCULOSIS RESEARCH	ERX1523093	Illumina MiSeq	PAIRED	RANDOM	GENOMIC	ILLUMINA	ERS1203575	ERP016042	['ERR1452615','ena-EXPERIMENT-SAMRC Centre for Tuberculosis Research-14-06-2016-10:57:12:378-7','ERP016042','ena-STUDY-SAMRC Centre for Tuberculosis Research-14-06-2016-10:24:35:966-162','5526447','2133','ena-RUN-SAMRC Centre for Tuberculosis Research-14-06-2016-10:57:12:378-7','ERS1203575','PRJEB14401','338251','SAMEA4032465','ERX1523093']	1996	2016-08-09T06:51:00.000Z			ZAF	Africa		sputum	Homo sapiens	3	human																					1179	1179790183	702861631	PRJEB14401								input	tuberculosis: unclassified		Mycobacterium tuberculosis
SAMD00603680	DRR473847	WGS	KIH	DRX458076	NextSeq 550	PAIRED	RANDOM	GENOMIC	ILLUMINA	DRS329739	DRP010549	['PRJDB15809','DRR473847','37484870','1019517','DRX458076','DRS329739','SAMD00603680','DRP010549']	2017	2023-09-20T20:29:00.000Z			JPN	Asia	Hyogo, Kobe		Homo sapiens	3	human																					352	352085842	176529950	PRJDB15809			99.62	1465880	51	lineage4.3.4.1	Sensitive	['input','tree','diff','tbprofiler']	tuberculosis: unclassified		Mycobacterium tuberculosis
SAMN04521950	SRR3725653	WGS	BI	SRX1882616	Illumina HiSeq 2500	SINGLE	PCR	GENOMIC	ILLUMINA	SRS1529033	SRP077478	['300846','SRR3725653','SRX1882616','SAMN04521950','BI_419','SRS1529033','PRJNA300846','G05057','4521950','SRP077478']		2016-06-28T12:46:00.000Z			ZAF	Africa		sputum	Homo sapiens	3	human																					615	615841036	201521239	PRJNA300846			97.78	1222521	23	lineage4.1.2.1	Sensitive	['tbprofiler','diff','IeDEA','input']	tuberculosis: unclassified		Mycobacterium tuberculosis
SAMN13568601	SRR10808517	WGS	RADBOUDUMC	SRX7482378	Illumina HiSeq 4000	PAIRED	PCR	GENOMIC	ILLUMINA	SRS5925255	SRP239172	['SRR10808517','13568601','PRJNA595834','SRS5925255','TAN-454','SRX7482378','595834','SAMN13568601','SRP239172','bp0','TAN-454_1.fastq.gz']	2016	2019-12-31T08:49:00.000Z			PER	South America	Lima	sputum	Homo sapiens	3	human																					476	476286000	204734301	PRJNA595834			99.53	1703647	59	lineage4.1.2	Sensitive	['diff','input','tbprofiler','Menardo_2021','tree','TANDEM','standford']	tuberculosis: human-adapted	L4	Mycobacterium tuberculosis
SAMEA14460049	ERR9786231	WGS	INSTITUTE OF TROPICAL MEDICINE	ERX9333507	Illumina HiSeq 2500	PAIRED	RANDOM	GENOMIC	ILLUMINA	ERS12086996	ERP137916	['0efe4541-10cd-4d79-a29f-96d29eadb5f3','ERX9333507','ERS12086996','SAMEA14460049','ena-RUN-TAB-27-05-2022-13:53:26:304-11123','ERP137916','ECF-12-Q151','PRJEB53138','ena-EXPERIMENT-TAB-27-05-2022-13:53:26:304-11122','ERR9786231','28829865','844815']	2012	2022-06-25T18:12:00.000Z			GMB	Africa		sputum	Homo sapiens	3	human																					512	512400603	323794077	PRJEB53138			99.7	1808414	95	lineage4.8	Sensitive	['WGS_2011-2014_GMB','diff','input','tbprofiler','tree']	tuberculosis: unclassified		Mycobacterium tuberculosis
SAMN18823697	SRR14296371	WGS	USDA-NVSL-DBPL	SRX10654013	Illumina MiSeq	PAIRED	RANDOM	GENOMIC	ILLUMINA	SRS8749329	SRP315773	['bp0','SRS8749329','18-1354_R1.fastq.gz','SRX10654013','18-1354','SAMN18823697','18823697','SRP315773','SRR14296371','723608','PRJNA723608']	2018	2021-04-21T19:24:00.000Z			MEX	North America	Baja California		Bos taurus	2	domestic cattle																					479	479732824	298033155	PRJNA723608			99.5	1542194	87	La1.8.1	Other	['input','tbprofiler','diff','bovis_baja_MEX','tree']	tuberculosis: animal-adapted	La1	Mycobacterium bovis
SAMN08629055	SRR6797666	WGS	SAN RAFFAELE	SRX3756627	Illumina HiSeq 2500	PAIRED	RANDOM	GENOMIC	ILLUMINA	SRS3012320	SRP128089	['428596','SRP128089','132284_210916_BGD_210916_100.gatk.bam','PRJNA428596','SRR6797666','SRS3012320','bp0','8629055','132284','SRX3756627','SAMN08629055','132284_WGS']		2018-03-02T06:31:00.000Z			BGD	Asia			Homo sapiens	3	human					S		S		S				S	S				S			474	474963307	222734958	PRJNA428596	CRyPTIC_WHO2021_PMC7612554		99.54	1534980	34	lineage2.2.1	Sensitive	['tree','Walker_2022','input','tbprofiler','diff']	tuberculosis: unclassified		Mycobacterium tuberculosis
SAMEA11207508	ERR7802083	WGS	UNIVERSITY OF BASEL, SWITZERLAND	ERX7369771	Illumina NovaSeq 6000	SINGLE		GENOMIC	ILLUMINA	ERS8857008	ERP134075	['9bc3fa2b-c877-4dc7-b821-d8f2b9e08e1b','ERS8857008','ena-EXPERIMENT-TAB-21-12-2021-17:16:01:268-10247','24685693','SAMEA11207508','794708','ERX7369771','ERR7802083','ena-RUN-TAB-21-12-2021-17:16:01:268-10248','ERP134075','PRJEB49562','G46905']	2019	2022-07-28T01:08:00.000Z			TZA	Africa			Homo sapiens	3	human																					591	591019175	172438418	PRJEB49562								input	tuberculosis: unclassified		Mycobacterium tuberculosis
SAMN05575622	SRR4035993	WGS	HARVARD MEDICAL SCHOOL	SRX2027150	Illumina HiSeq 2000	PAIRED	RANDOM	GENOMIC	ILLUMINA	SRS1621485	SRP082185	['SRR4035993','323744','SRP082185','P20-Lung5-C1','SRX2027150','738-L5C1b_2.fastq.gz','PRJNA323744','SAMN05575622','SRS1621485','5575622']	2013-06	2016-08-16T14:32:00.000Z		29.6483 S 30.3318 E	ZAF	Africa	Kwazulu-Natal	lung	Homo sapiens	3	human																					92	92169974	63644565	PRJNA323744								['input','intrapatient_ZAF','denylist']	tuberculosis: unclassified		Mycobacterium tuberculosis
SAMEA7524755	ERR4796299	WGS	FOUNDATION FOR MEDICAL RESEARCH INDIA	ERX4665713	NextSeq 500	PAIRED	RANDOM	GENOMIC	ILLUMINA	ERS5281230	ERP124850	['PRJEB41116','22458320','ERX4665713','run.1024','SAMEA7524755','ERR4796299','project.Mumbai','ERS5281230','experiment.1024','sample.1024','773292','ERP124850']		2021-11-09T21:47:00.000Z			IND	Asia	Mumbai					S	S			S	S	S	S	S				S			S	S	S	S	S	721	721362000	307543217	PRJEB41116	['CRyPTIC_reuse_table','Walker_2022']		99.38	1670856	47	lineage4.5	Sensitive	['tbprofiler','tree','input','diff','CRyPTIC_IND','CRyPTIC_reuse_table','Walker_2022']	tuberculosis: unclassified		Mycobacterium tuberculosis
SAMEA113556317	ERR11488783	WGS	FZB	ERX10894959	NextSeq 2000	PAIRED		GENOMIC	ILLUMINA	ERS15552440	ERP147779	['ERS15552440','ena-RUN-TAB-27-05-2023-22:16:03:858-27988','ERP147779','ERX10894959','ERR11488783','86810e0e-614f-4ad6-9cd7-0bc407fc82e6','989949','SMN-580','ena-EXPERIMENT-TAB-27-05-2023-22:16:03:857-27987','SAMEA113556317','PRJEB62665','36323333']		2023-09-24T11:07:00.000Z			MOZ	Africa	Maputo																									880	880579444	298788765	PRJEB62665			99.26	1719346	51	lineage2.2.1	MDR-TB	['input','tree','tbprofiler','R-RR_MOZ','diff']	tuberculosis: unclassified		Mycobacterium tuberculosis
SAMN02352503	SRR1020004	WGS	BI	SRX369374	Illumina HiSeq 2000	PAIRED	RANDOM	GENOMIC	ILLUMINA	SRS494901	SRP032330	['SAMN02352503','SRS494901','SRP032330','2352503','SRR1020004','PRJNA218595','2398856.WR38304.Pond-280426.C2UB7ACXX131015.P','PRJNA67953','SRX369374','C2UB7ACXX131015.1.tagged_52.bam','218595','Mycobacterium tuberculosis 101']	2013	2013-10-29T07:12:00.000Z			USA	North America	Boston, MA																									2343	2343521382	1200186991	PRJNA218595			99.1	1607139	37	lineage4.9	Sensitive	['input','diff','tree','tbprofiler']	tuberculosis: unclassified		Mycobacterium tuberculosis
SAMEA112802948	ERR11043236	WGS	FZB	ERX10490027	NextSeq 500	PAIRED		GENOMIC	ILLUMINA	ERS14810494	ERP010814	['PRJEB9680','ena-STUDY-FZB-22-06-2015-17:16:39:392-292','ERS14810494','ERX10490027','33855003','10930-02','SAMEA112802948','ERP010814','ena-EXPERIMENT-TAB-21-03-2023-10:23:42:677-77417','ERR11043236','ena-RUN-TAB-21-03-2023-10:23:42:677-77418','287903']		2023-07-20T18:45:00.000Z																														708	708208319	291231424	PRJEB9680								input	tuberculosis: unclassified		Mycobacterium tuberculosis
SAMN06856035	SRR5657497	WGS	UNIVERSIDAD AUTONOMA DE BAJA CALIFORNIA	SRX2893947	Illumina MiSeq	PAIRED		GENOMIC	ILLUMINA	SRS2261501	SRP108793	['SRS2261501','15-5515_S42_L001_R1_001.fastq','384996','SRX2893947','SAMN06856035','6856035','15-5515_bTB','PRJNA384996','SRP108793','Dairy_cow_120','SRR5657497']	2015	2017-06-08T11:29:00.000Z		32.3159 N 117.30 W	MEX	North America	Baja California,Tijuana	lymph node	Bos taurus	2	domestic cattle																					487	487324223	303309336	PRJNA384996			99.46	1346643	74	La1.8.1	Other	['Napier_2020','diff','tbprofiler','input','tree']	tuberculosis: animal-adapted	La1	Mycobacterium bovis
SAMEA1406001	ERR117673	WGS	SC	ERX093947	Illumina HiSeq 2000	PAIRED	RANDOM	GENOMIC	ILLUMINA	ERS083096	ERP000276	['Mycobacterium tuberculosis pilot-sc-2010-07-26','203976','ERS083096','ERP000276','SAMEA1406001','SC_EXP_7554_2#59','ERR117673','S00007301-sc-2011-12-22T13:22:06Z-1328493','SC_RUN_7554_2#59','ERX093947','995114','PRJEB2221']		2014-09-22T11:43:00.000Z																														591	591317200	345635999	PRJEB2221			99.49	1902139	42	lineage3	Sensitive	['tbprofiler','input','diff','tree']	tuberculosis: unclassified		Mycobacterium tuberculosis
SAMD00142500	DRR188562	WGS	RIT_JATA	DRX179027	Illumina MiSeq	PAIRED	other	GENOMIC	ILLUMINA	DRS201045	DRP007602	['DRS201045','DRP007602','DRX179027','754720','PRJDB7494','20795378','SAMD00142500','DRR188562']	2017	2021-08-14T17:13:00.000Z			JPN	Asia	Kanto		Homo sapiens	3	human																					482	482868715	299365159	PRJDB7494			99.58	1106231	69	lineage2.2.1	Sensitive	['diff','tbprofiler','input','tree']	tuberculosis: unclassified		Mycobacterium tuberculosis
SAMN16521514	SRR12882087	WGS	SWISSTPH	SRX9348146	Illumina HiSeq 2000	SINGLE		GENOMIC	ILLUMINA	SRS7571131	SRP288262	['BSSE-QGF-109743','670836','16521514','SRR12882087','BSSE_QGF_109743_CBL2DANXX_5_G32301_ACACAGAA_S91_L005_R1_001_MM_1.fastq.gz','PRJNA670836','SAMN16521514','SRX9348146','SRS7571131','G32301','bp0','SRP288262']	2016	2020-10-23T06:25:00.000Z			TZA	Africa		sputum	Homo sapiens	3	human																					443	443036916	215546684	PRJNA670836								input	tuberculosis: unclassified		Mycobacterium tuberculosis
SAMN02350436	['SRR1011478','SRR1062849']	WGS		['SRX399791','SRX364144']	Illumina HiSeq 2000	PAIRED	RANDOM	GENOMIC	ILLUMINA	SRS490578		['2386194.WR38086.Solexa-188701.C2JHPACXX131002.P','SRP031006','2386194.WR38084.Pond-307489.H780WADXX131219.P','PRJNA218253','C2JHPACXX131002.5.tagged_38.bam','SRR1062849','PRJNA183624','H780WADXX131219.1.Illumina_P5-Dikad_P7-Fohib.bam','104A','SRR1011478','SRS490578','218253','2350436','SRX364144','SRX399791','SAMN02350436']					ZAF	Africa																										1491	1492539822	778393448	PRJNA218253			99.24	2876099	65	lineage2.2.1	MDR-TB	['tree','diff','input','Napier_2020','tbprofiler']	tuberculosis: human-adapted	L2.2.1	Mycobacterium tuberculosis
SAMN20927523	SRR17729383	WGS	NATIONAL UNIVERSITY OF SINGAPORE	SRX13892138	Illumina HiSeq 4000	PAIRED	RANDOM	GENOMIC	ILLUMINA	SRS11756360	SRP356518	['756844','SRX13892138','PRJNA756844','SRR17729383','cam051','SBO044-CCAGAACA_S44_L001_R1_001_HS008-PE-R00103.fastq.gz','SRS11756360','SRP356518','SAMN20927523','20927523']	2017	2022-01-24T21:29:00.000Z		12.57 N 105 E	KHM	Asia		sputum	Homo sapiens	3	human																					1330	1330379762	510642896	PRJNA756844			99.68	1791288	60	lineage2.1	Sensitive	['tree','input','diff','tbprofiler']	tuberculosis: unclassified		Mycobacterium tuberculosis
SAMEA7553630	ERR4820264	WGS	PUBLIC HEALTH ENGLAND	ERX4690106	Illumina HiSeq 2500	PAIRED	RANDOM	GENOMIC	ILLUMINA	ERS5310276	ERP124941	['773303','project.PHE-TB','run.23085','ERP124941','PRJEB41201','experiment.23085','ERS5310276','SAMEA7553630','22473021','ERR4820264','ERX4690106','sample.23085']		2021-11-11T01:43:00.000Z			GBR	Europe										S		S						S								477	477444853	226043954	PRJEB41201	Walker_2022		60.62	866256	19	lineage1.1.2	Sensitive	['input','tree','CRyPTIC_PHE','Walker_2022','tbprofiler','diff']	tuberculosis: unclassified		Mycobacterium tuberculosis
SAMN43296755	SRR30336526	WGS	UNIVERSITAS PADJADJARAN	SRX25796585	NextSeq 550	PAIRED	RANDOM	GENOMIC	ILLUMINA	SRS22428262	SRP527974	['PRJNA1150781','600004_S8_R1_001.fastq.gz','SRP527974','600004_S8','SAMN43296755','43296755','SRR30336526','SRX25796585','bp0','1150781','SRS22428262']	2011	2024-08-22T05:38:00.000Z		2.56091 S 140.71624 E	IDN	Asia	Jayapura, Papua	sputum	Homo sapiens	3	human																					585	585260530	250249691	PRJNA1150781									tuberculosis: unclassified		Mycobacterium tuberculosis
SAMN37848154	SRR26399453	WGS	UNIVERSITY OF MELBOURNE/ THE PETER DOHERTY INSTITUTE FOR INFECTION AND IMMUNITY	SRX22105538	Illumina HiSeq 4000	PAIRED	RANDOM	GENOMIC	ILLUMINA	SRS19170619	SRP466602	['Sample_235_1.fastq.gz','PRJNA1028637','Sample_235','37848154','SRS19170619','SRX22105538','SAMN37848154','SRR26399453','1028637','bp0','SRP466602']		2023-10-16T19:04:00.000Z		10.8231 N 106.6297 E	VNM	Asia	Ho Chi Minh City	sputum	Homo sapiens	3	human																					712	712198874	396439142	PRJNA1028637			99.41	1909189	43	lineage2.2.1	Other	['diff','tbprofiler','input','tree']	tuberculosis: unclassified		Mycobacterium tuberculosis
SAMN08376173	SRR6480400	WGS	RADBOUDUMC	SRX3570382	Illumina HiSeq 2000	PAIRED	PCR	GENOMIC	ILLUMINA	SRS2841380	SRP130118	['bp0','Index75_66','8376173','SRP130118','SAMN08376173','Index75_66_2.fq.gz','SRR6480400','PRJNA430531','SRS2841380','SRX3570382','430531','1100374']	2014	2018-01-18T11:11:00.000Z			IDN	Asia	Bandung	cerebrospinal fluid	Homo sapiens	3	human																					528	528951264	404477859	PRJNA430531								input	tuberculosis: human-adapted	L4.1.1	Mycobacterium tuberculosis	X-type
SAMN40465945	SRR28351254	WGS	FIND, THE FOUNDATION FOR INNOVATIVE NEW DIAGNOSTICS	SRX23956563	Illumina HiSeq X	PAIRED	RANDOM	GENOMIC	ILLUMINA	SRS20756907	SRP495384	['40465945','TB034020094','TB034020094_R1.fastq.gz','PRJNA1087582','SRP495384','SAMN40465945','SRX23956563','1087582','SRR28351254','WGS-TB034020094','SRS20756907']	2020-01	2024-03-15T05:40:00.000Z			IND	Asia		sputum	Homo sapiens	3	human																					2269	2269999610	988582716	PRJNA1087582			99.47	1453451	45	lineage2.2.1	Pre-XDR-TB	['tbprofiler','diff','input','tree']	tuberculosis: unclassified		Mycobacterium tuberculosis
SAMN42410026	SRR29772709	WGS	INDIAN COUNCIL FOR MEDICAL RESEARCH NATIONAL INSTITUTE OF RESEARCH IN TUBERCULOSIS	SRX25272816	Illumina MiSeq	PAIRED	PCR	GENOMIC	ILLUMINA	SRS21957259	SRP367420	['SRP367420','42410026','SAMN42410026','PRJNA822663','MD113_R1.fastq.gz','bp0','SRX25272816','MD113','SRR29772709','SRS21957259','27256631','822663']	2022	2024-07-11T01:35:00.000Z		13.07265210 N 80.25039808 E	IND	Asia			Homo sapiens	3	human																					872	872687286	363741561	PRJNA822663									tuberculosis: unclassified		Mycobacterium tuberculosis
SAMN33061985	SRR23340127	WGS	DEPARTMENT OF ENVIRONMENTAL MICROBIOLOGY AND BIOTECHNOLOGY	SRX19282010	Illumina NovaSeq 6000	PAIRED	RANDOM	GENOMIC	ILLUMINA	SRS16683684	SRP420952	['SRP420952','SRS16683684','SAMN33061985','931475','SRX19282010','DLT-S-61','PRJNA931475','33061985','bp0','NG-26667_DLT_S_61_lib451926_7204_2_1.fastq.gz','SRR23340127']	2020	2023-02-04T07:25:00.000Z			LTY	Europe			Homo sapiens	3	human																					2182	2182705302	716083501	PRJNA931475			99.47	1844332	63	lineage4.2.1.1	Sensitive	['input','diff','tree','tbprofiler']	tuberculosis: unclassified		Mycobacterium tuberculosis
SAMEA6359758	ERR5087778	WGS	WELLCOME SANGER INSTITUTE	ERX4893899	HiSeq X Ten	PAIRED	RANDOM	GENOMIC	ILLUMINA	ERS4126007	ERP021867	['SC_RUN_33224_4#76','ERR5087778','Exploring_the_richness_of_Mycobacterium_bovis_strain_diversity-sc-4667','17353387','ERP021867','PRJEB19799','SAMEA6359758','af8a078e-1692-11ea-8643-fa163e2f1184','SC_EXP_33224_4#76','ERS4126007','ERX4893899','480613']		2021-02-02T02:19:00.000Z			GBR	Europe																										451	451411178	92963128	PRJEB19799			98.51	1723065	57	La1.8.1	Other	['tbprofiler','diff','input','tree','bovis_GBR']	tuberculosis: animal-adapted	La1	Mycobacterium bovis
SAMEA8742186	ERR8700357	WGS	UNIVERSITY OF CAPE TOWN	ERX8357170	Illumina NovaSeq 6000	PAIRED	RANDOM	GENOMIC	ILLUMINA	ERS6421768	ERP135632	['sample.29206','SAMEA8742186','ERX8357170','811913','run.29206.1','ERS6421768','26335325','project.Wellcome_clinical_isolates_site20','PRJEB51043','experiment.29206','ERP135632','ERR8700357']		2022-03-15T06:39:00.000Z			ZAF	Africa						S				I	S	S	S	S				S		S	S	S	S	S	S	768	768038850	256884606	PRJEB51043	CRyPTIC_reuse_table		99.73	1844393	64	lineage4.3.2	Sensitive	['tree','CRyPTIC_reuse_table','tbprofiler','diff','input','CRyPTIC_UofCapeTown']	tuberculosis: unclassified		Mycobacterium tuberculosis
SAMN30953652	SRR21663287	WGS	WADSWORTH CENTER	SRX17663018	Illumina MiSeq	PAIRED	RANDOM	GENOMIC	ILLUMINA	SRS15195092	SRP338930	['SRP338930','IDR1700010203-01-01_S10_L001_R1_001.fastq.gz','SRR21663287','SAMN30953652','SRX17663018','766641','SRS15195092','30953652','PRJNA766641','IDR1700010203']	2017	2022-09-21T16:20:00.000Z			USA	North America	New York state		Homo sapiens	3	human																					450	450761942	277770501	PRJNA766641								input	tuberculosis: unclassified		Mycobacterium tuberculosis
SAMN07659570	SRR6046831	WGS	MODMEDMICOXFORD	SRX3193954	Illumina MiSeq	PAIRED	RANDOM	GENOMIC	ILLUMINA	SRS2521694	SRP117784	['7659570','MMMOSRA:698e9f91-5e28-4f8d-9afa-f0153d2e1fda','SRP117784','SRR6046831','SAMN07659570','401515','PRJNA401515','MMMOSAM:698e9f91-5e28-4f8d-9afa-f0153d2e1fda','SRX3193954','SRS2521694']	2016	2017-10-27T18:47:00.000Z			GBR	Europe	Oxford		Homo sapiens	3	human																					254	254017425	151999202	PRJNA401515									NTM: avium complex		Mycobacterium intracellulare
SAMEA115747062	ERR13285922	WGS	UNIVERSITY OF OXFORD, NUFFIELD DEPARTMENT OF MEDIC	ERX12656348	NextSeq 500	PAIRED	RANDOM PCR	GENOMIC	ILLUMINA	ERS20256946	ERP161058	['SAMEA115747062','ERP161058','PRJEB76547','ERR13285922','ERX12656348','1124794','webin-reads-55d775e785b9','41890583','b28b5ff0-515d-42d2-bc0f-19e45ec26bb9','55d775e785b9','ERS20256946']	2020	2024-08-11T04:27:00.000Z			DEU	Europe																										709	709018276	318352081	PRJEB76547								CRyPTIC_2024	tuberculosis: unclassified		Mycobacterium tuberculosis
SAMN27763056	SRR18911878	WGS	WADSWORTH CENTER	SRX14989814	Illumina MiSeq	PAIRED	RANDOM	GENOMIC	ILLUMINA	SRS12739009	SRP276100	['SAMN27763056','650381','IDR1900049501-01-01_R1.fastq.gz','SRS12739009','SRP276100','bp0','A255','SRX14989814','PRJNA650381','IDR1900049501-01-01','SRR18911878','27763056']	2019	2022-04-25T12:49:00.000Z		41.08590895 N 73.77642533 W	USA	North America	Valhalla	lymph node	Homo sapiens	3	human																					484	484092579	285770978	PRJNA650381			99.61	1461579	79	lineage4.5	Other	['tree','input','diff','tbprofiler']	tuberculosis: unclassified		Mycobacterium tuberculosis
SAMN07236451	SRR5710003	WGS	MAHIDOL UNIVERSITY	SRX2930374	Illumina HiSeq 2000	PAIRED	RANDOM	GENOMIC	ILLUMINA	SRS2293085	SRP109608	['PRJNA390471','SRS2293085','SRP109608','HS007-PE-R00009_AH2J2MBBXX.WMB433-GATGGTTG_S212_L004_R1.fastq','SAMN07236451','PRJNA390052','SRX2930374','7236451','SRR5710003','390471','WMB433_43-15038']	2000	2017-06-19T11:11:00.000Z		13.7563 N 100.5018 E	THA	Asia	Bangkok	cerebrospinal fluid	Homo sapiens	3	human					S		S						S	S							230	230974500	101280447	PRJNA390471	CRyPTIC_WHO2021_PMC7612554		99.29	1144015	39	lineage1.1.1	Sensitive	['diff','tree','Menardo_2021','input','Walker_2022','tbprofiler','Napier_2020']	tuberculosis: human-adapted	L1.1.1	Mycobacterium tuberculosis
SAMN07766260	SRR6153086	WGS	BC CENTRE FOR DISEASE CONTROL PUBLIC HEALTH LABORATORY	SRX3265251	HiSeq X Ten	PAIRED	RANDOM	GENOMIC	ILLUMINA	SRS2577475	SRP119652	['SAMN07766260','BC11-Mtb322','SRR6153086','SRP119652','SRX3265251','SRS2577475','BC11-Mtb322_1.fastq.gz','413593','7766260','PRJNA413593']	2011	2017-10-10T18:12:00.000Z		49.15 N 123.7 W	CAN	North America	British Columbia		Homo sapiens	3	human					S		S						S	S							856	856001500	408452340	PRJNA413593	CRyPTIC_WHO2021_PMC7612554		99.62	1798697	51	lineage2.2.1.1	Sensitive	['tbprofiler','Napier_2020','input','tree','diff','Walker_2022']	tuberculosis: human-adapted	L2	Mycobacterium tuberculosis
SAMN09725447	SRR7617521	WGS	AGRESEARCH	SRX4482056	Illumina MiSeq	PAIRED	RANDOM PCR	GENOMIC	ILLUMINA	SRS3606405	SRP155672	['SRS3606405','SRX4482056','SAMN09725447','AgR1654','SRR7617521','AgR1654_R1.fastq.gz','479921','SRP155672','9725447','PRJNA479921']	1994	2018-07-29T22:05:00.000Z			NZL	Oceania	Hauhungaroa		Sus scrofa domesticus	2	domestic pig																					310	310600197	192242642	PRJNA479921			99.3	1138152	51	La1.8.1	Other	['input','tbprofiler','tree','diff']	tuberculosis: animal-adapted	La1	Mycobacterium bovis
SAMEA7564360	ERR4832044	WGS	OUCRU-HCMC	ERX4701987	Illumina MiSeq	PAIRED	RANDOM	GENOMIC	ILLUMINA	ERS5320991	ERP125021	['sample.32983','ERX4701987','22479926','773347','ERR4832044','ERS5320991','run.32983','PRJEB41280','ERP125021','SAMEA7564360','project.CRyPTIC_08_02TB','experiment.32983']		2021-11-11T12:03:00.000Z			VNM	Asia																										288	288776382	173621553	PRJEB41280			94.4	763599	36	lineage2.2.1	MDR-TB	['input','CRyPTIC_OUCRU','tbprofiler','tree','diff']	tuberculosis: unclassified		Mycobacterium tuberculosis
SAMEA8700398	ERR5897079	WGS	LSHTM	ERX5538945	Illumina HiSeq 2500	PAIRED	PCR	GENOMIC	ILLUMINA	ERS6384873	ERP127236	['ena-RUN-LSHTM-07-05-2021-16:57:03:255-9','ERR5897079','ERP127236','SAMEA8700398','ena-EXPERIMENT-LSHTM-07-05-2021-16:57:03:255-9','728629','pakistan_tb_11','PRJEB43284','ERS6384873','ena-STUDY-LSHTM-24-02-2021-10:40:15:190-1233','ERX5538945','19127912']		2021-05-17T14:11:00.000Z			PAK	Asia	Khyber Pakhtunkhwa																									2600	2600275568	1318059788	PRJEB43284			99.18	1078023	36	lineage3	Pre-XDR-TB	['diff','tbprofiler','tree','input','R-RR_PK']	tuberculosis: unclassified		Mycobacterium tuberculosis
SAMEA114245864	ERR11811473	WGS	IBV_CSIC	ERX11209805	Illumina MiSeq	PAIRED	RANDOM	GENOMIC	ILLUMINA	ERS16232780	ERP150070	['PRJEB64897','1137688','MS48','42629098','Genomic_Diversity_MTBC','SAMEA114245864','ERR11811473','ERS16232780','ERP150070','ERX11209805']	2018	2024-07-26T22:24:00.000Z			MOZ	Africa																										463	463773650	242359601	PRJEB64897									tuberculosis: unclassified		Mycobacterium tuberculosis
SAMEA14460244	ERR9786426	WGS	INSTITUTE OF TROPICAL MEDICINE	ERX9333702	Illumina HiSeq 2500	PAIRED	RANDOM	GENOMIC	ILLUMINA	ERS12087191	ERP137916	['PRJEB53138','ERS12087191','ECF-13-F143','844815','28830060','ERR9786426','ERP137916','0efe4541-10cd-4d79-a29f-96d29eadb5f3','ena-RUN-TAB-27-05-2022-13:53:26:361-11513','ena-EXPERIMENT-TAB-27-05-2022-13:53:26:361-11512','ERX9333702','SAMEA14460244']	2013	2022-06-25T18:13:00.000Z			GMB	Africa		sputum	Homo sapiens	3	human																					446	446489482	282863322	PRJEB53138			99.59	1808970	93	lineage4.1.2.1	Sensitive	['WGS_2011-2014_GMB','input','tree','diff','tbprofiler']	tuberculosis: unclassified		Mycobacterium tuberculosis
SAMEA5561966	ERR3275738	WGS	RIVM - NATIONAL INSTITUTE FOR PUBLIC HEALTH AND TH	ERX3302611	Illumina HiSeq 2500	SINGLE	RANDOM	GENOMIC	ILLUMINA	ERS3363998	ERP114661	['PRJEB32037','ERR3275738','11396778','ERS3363998','ERP114661','532369','ena-RUN-RIVM - National Institute for Public Health and the Environment-10-04-2019-10:49:30:012-583','SAMEA5561966','ERX3302611','17-0064','ena-STUDY-RIVM - National Institute for Public Health and the Environment-04-04-2019-10:46:49:835-53','ena-EXPERIMENT-RIVM - National Institute for Public Health and the Environment-10-04-2019-10:49:30:012-583']		2019-06-11T06:08:00.000Z			NLD	Europe																										655	655627323	197107667	PRJEB32037								Napier_2020	tuberculosis: human-adapted	L4.5	Mycobacterium tuberculosis
SAMN17019898	SRR13232669	WGS	NIH / NIAID	SRX9664668	Illumina MiSeq	PAIRED	RANDOM	GENOMIC	ILLUMINA	SRS7863161	SRP297425	['7312','SAMN17019898','SRP297425','SRS7863161','17019898','SRX9664668','PRJNA683067','bp0','TBPO-367_lib29550_nextseq_n0254_151bp_R1.fastq.gz','SRR13232669','683067']	2017-11	2020-12-09T14:20:00.000Z		53.9006 N 27.5590 E	BLR	Europe	Minsk	sputum	Homo sapiens	3	human																					597	597130561	253629044	PRJNA683067			99.43	1668403	57	lineage2.2.1	Pre-XDR-TB	['diff','tree','input','tbprofiler']	tuberculosis: unclassified		Mycobacterium tuberculosis
SAMEA2534219	ERR551825	WGS	FZB	ERX510894	Illumina HiSeq 2500	PAIRED		GENOMIC	ILLUMINA	ERS457621	ERP010814	['SAMEA2534219','PRJEB9680','3793841','287903','4733-10','ERX510894','ERP010814','4733-10_genoscreen_genoscreen_2013-10-31_101bp','ERS457621','ena-STUDY-FZB-22-06-2015-17:16:39:392-292','ERR551825']		2015-06-25T08:18:00.000Z			DEU	Europe										S		R					R	S	S							947	947154164	601527960	PRJEB9680	CRyPTIC_WHO2021_PMC7612554		99.19	1627545	37	lineage1.1.1	HR-TB	['tbprofiler','diff','input','Napier_2020','Menardo_2018','Menardo_2021','tree','Walker_2022']	tuberculosis: human-adapted	L1.1.1	Mycobacterium tuberculosis
SAMEA1118717	ERR2513536	WGS	PHE	ERX2532746	Illumina MiSeq	PAIRED	RANDOM	GENOMIC	ILLUMINA	ERS2398126	ERP107961	['ERR2513536','ERP107961','ERS2398126','10122663','ERX2532746','SAMEA1118717','project.First_10k_genomes_study_set_4','sample.5340','PRJEB25991','run.5340','experiment.5340','493034']		2021-10-23T16:06:00.000Z			GBR	Europe	England									S		S					S	S								424	424541894	258690212	PRJEB25991	Walker_2022		99.11	1650092	50	lineage4.1.2.1	Sensitive	['CRyPTIC_PHE','Napier_2020','tree','input','tbprofiler','Walker_2022','diff']	tuberculosis: human-adapted	L4.1.2.1	Mycobacterium tuberculosis
SAMN31563964	SRR22137453	WGS	INSTITUTE OF LIFE SCIENCES	SRX18116878	NextSeq 550	PAIRED	RANDOM	GENOMIC	ILLUMINA	SRS15619146	SRP405779	['SRP405779','SRR22137453','SRS15619146','WGS45_S2_R1_001.fastq.gz','SAMN31563964','SRX18116878','896734','bp0','WGS45','31563964','PRJNA896734']	2018	2022-11-02T03:17:00.000Z		27.5330 N 88.5122 E	IND	Asia	Sikkim	sputum	Homo sapiens	3	human																					1026	1026779496	384577567	PRJNA896734			99.33	1769166	53	lineage2.2.1	Pre-XDR-TB	['tree','tbprofiler','diff','input']	tuberculosis: unclassified		Mycobacterium tuberculosis
SAMEA7564227	ERR4831911	WGS	OUCRU-HCMC	ERX4701854	Illumina MiSeq	PAIRED	RANDOM	GENOMIC	ILLUMINA	ERS5320858	ERP125021	['experiment.32850','project.CRyPTIC_08_02TB','ERR4831911','sample.32850','773347','ERS5320858','run.32850','PRJEB41280','22479792','ERP125021','ERX4701854','SAMEA7564227']		2021-11-11T12:03:00.000Z			VNM	Asia						S				R	S	R	S	S				R		S	S	S	S	S	R	359	359699109	209190983	PRJEB41280	['CRyPTIC_reuse_table','Walker_2022']		99.51	2130397	70	lineage2.2.1.1	MDR-TB	['input','CRyPTIC_reuse_table','tree','diff','tbprofiler','Walker_2022','CRyPTIC_OUCRU']	tuberculosis: unclassified		Mycobacterium tuberculosis
SAMEA7702105	ERR4972488	WGS	HOSPITAL GENERAL UNIVERSITARIO GREGORIO MARANON	ERX4791144	NextSeq 500	PAIRED	PCR	GENOMIC	ILLUMINA	ERS5458616	ERP125674	['PRJEB41837','ena-EXPERIMENT-Hospital General Universitario Gregorio Maranon-10-12-2020-12:56:41:075-18','ERX4791144','17760120','698873','ERR4972488','SAMEA7702105','ERS5458616','ERP125674','ena-RUN-Hospital General Universitario Gregorio Maranon-10-12-2020-12:56:41:075-18','ena-STUDY-Hospital General Universitario Gregorio Maranon-10-12-2020-11:15:07:381-97','ARG24827-15']	2015	2021-02-07T04:49:00.000Z			ARG	South America			Homo sapiens	3	human																					5	5334272	2363548	PRJEB41837								['standford','input']	tuberculosis: unclassified		Mycobacterium tuberculosis
SAMEA11761492	ERR8025689	WGS	DST/NRF CENTRE OF EXCELLENCE FOR BIOMEDICAL TB RES	ERX7591277	Illumina NovaSeq 6000	PAIRED	RANDOM PCR	GENOMIC	ILLUMINA	ERS9408881	ERP127235	['ERX7591277','798337','ERP127235','25051604','PRJEB43283','ena-EXPERIMENT-TAB-17-01-2022-09:26:01:310-17884','ERR8025689','ERS9408881','R37359','ena-STUDY-DST/NRF Centre of Excellence for Biomedical TB research, SAMRC Centre for TB Research-24-02-2021-10:13:08:178-1231','ena-RUN-TAB-17-01-2022-09:26:01:310-17885','SAMEA11761492']	2017	2022-03-16T04:36:00.000Z			ZAF	Africa		sputum	Homo sapiens	3	human																					832	832104156	578600449	PRJEB43283								input	tuberculosis: unclassified		Mycobacterium tuberculosis
SAMEA5561563	ERR3275336	WGS	RIVM - NATIONAL INSTITUTE FOR PUBLIC HEALTH AND TH	ERX3302209	Illumina HiSeq 2500	SINGLE	RANDOM	GENOMIC	ILLUMINA	ERS3363596	ERP114661	['SAMEA5561563','ERX3302209','ena-EXPERIMENT-RIVM - National Institute for Public Health and the Environment-10-04-2019-10:49:29:998-181','ERP114661','16-0438','532369','ena-RUN-RIVM - National Institute for Public Health and the Environment-10-04-2019-10:49:29:998-181','ERR3275336','PRJEB32037','ERS3363596','ena-STUDY-RIVM - National Institute for Public Health and the Environment-04-04-2019-10:46:49:835-53','11396376']		2019-06-11T06:05:00.000Z			NLD	Europe																										742	742038933	222071916	PRJEB32037								Napier_2020	tuberculosis: human-adapted	L4.2.2.2	Mycobacterium tuberculosis
SAMEA7550685	ERR4817322	WGS	PUBLIC HEALTH ENGLAND	ERX4687164	Illumina HiSeq 2500	PAIRED	RANDOM	GENOMIC	ILLUMINA	ERS5307334	ERP124941	['project.PHE-TB','773303','sample.20142','ERX4687164','PRJEB41201','ERR4817322','run.20142','ERP124941','SAMEA7550685','ERS5307334','experiment.20142','22470079']		2021-11-10T17:11:00.000Z			GBR	Europe																										0	453118	319680	PRJEB41201								['input','CRyPTIC_PHE']	tuberculosis: unclassified		Mycobacterium tuberculosis
SAMEA7544154	ERR4811094	WGS	CCDC	ERX4679540	HiSeq X Ten	PAIRED	RANDOM	GENOMIC	ILLUMINA	ERS5300812	ERP124934	['ERR4811094','22463988','project.CDC_22','ERS5300812','sample.12669','SAMEA7544154','ERP124934','773297','PRJEB41194','run.12669','experiment.12669','ERX4679540']		2021-11-10T05:17:00.000Z			CHN	Asia						S	S			S	S	S	S	S				S	S	S	S	S	S	S	S	1308	1308867300	543451136	PRJEB41194	['CRyPTIC_reuse_table','Walker_2022']		99.4	1771215	61	lineage4	Sensitive	['input','CRyPTIC_CCDC_CDC_22','Walker_2022','CRyPTIC_reuse_table','diff','tbprofiler','tree']	tuberculosis: unclassified		Mycobacterium tuberculosis
SAMN41598633	SRR29231613	WGS	FIND, THE FOUNDATION FOR INNOVATIVE NEW DIAGNOSTICS	SRX24750339	Illumina HiSeq 2000	PAIRED	RANDOM	GENOMIC	ILLUMINA	SRS21470926	SRP507535	['SAMN41598633','SRX24750339','PRJNA1109295','SRR29231613','41598633','1109295','TB-IS-1041-110_S161_R1_001.fastq.gz','D736BB_5F93F983524D','D736BB_5F93F983524D_110','SRP507535','SRS21470926']		2024-05-30T06:27:00.000Z							Homo sapiens	3	human																					222	222444442	100661587	PRJNA1109295								WHO_mutations_2023	tuberculosis: unclassified		Mycobacterium tuberculosis
SAMN34030644	SRR24083608	WGS	HARVARD SCHOOL OF PUBLIC HEALTH	SRX19884675	Illumina NovaSeq 6000	PAIRED	RANDOM	GENOMIC	ILLUMINA	SRS17238870	SRP431112	['VCI_204','SAMN34030644','34030644','bp0','950969','SRR24083608','VCI_204_1_S84_R1_001.fastq.gz','SRP431112','SRS17238870','SRX19884675','PRJNA950969']		2023-04-05T17:10:00.000Z			VNM	Asia	Ho Chi Minh City		Homo sapiens	3	human																					0	0	178831680	PRJNA950969			99.41	1598846	54	lineage2.2.1	Sensitive	['tree','diff','input','tbprofiler']	tuberculosis: unclassified		Mycobacterium tuberculosis
SAMEA7541619	ERR4809082	WGS	CTB/NICD	ERX4678622	Illumina HiSeq 4000	PAIRED	RANDOM	GENOMIC	ILLUMINA	ERS5298072	ERP124931	['ERR4809082','773296','experiment.2980','run.2980','ERX4678622','PRJEB41191','ERP124931','ERS5298072','22463076','project.Gates_clinical_isolates','SAMEA7541619','sample.2980']		2021-11-11T01:18:00.000Z			ZAF	Africa						S				S	S	S	S	S				S		S	S	S	S	S	S	527	527547900	224061048	PRJEB41191	['Walker_2022','CRyPTIC_reuse_table']		99.62	1736927	59	lineage4.1.2	Other	['Walker_2022','tree','CRyPTIC_CTB-NICD','input','diff','CRyPTIC_reuse_table','tbprofiler']	tuberculosis: unclassified		Mycobacterium tuberculosis
SAMEA115746015	ERR13284782	WGS	UNIVERSITY OF OXFORD, NUFFIELD DEPARTMENT OF MEDIC	ERX12655208	NextSeq 500	PAIRED	RANDOM PCR	GENOMIC	ILLUMINA	ERS20255899	ERP161058	['PRJEB76547','e24b30d766b0','webin-reads-e24b30d766b0','b28b5ff0-515d-42d2-bc0f-19e45ec26bb9','ERP161058','SAMEA115746015','ERR13284782','1124794','41889573','ERX12655208','ERS20255899']	2020	2024-08-10T11:51:00.000Z			DEU	Europe																										842	842367996	388761942	PRJEB76547								CRyPTIC_2024	tuberculosis: unclassified		Mycobacterium tuberculosis
SAMEA9070883	ERR6362022	WGS	Swiss-TPH	ERX5628091	Illumina NovaSeq 6000	SINGLE	RANDOM	GENOMIC	ILLUMINA	ERS6799190	ERP129488	['WGS RR-TB Khayelitsha','ERR6362022','PRJEB45389','ERX5628091','G45216_1','SAMEA9070883','20453851','ERP129488','ERS6799190','737713']		2021-10-13T17:57:00.000Z			ZAF	Africa																										442	442081747	135687333	PRJEB45389								R-RR_HIVcoinf_ZAF	tuberculosis: unclassified		Mycobacterium tuberculosis
SAMEA3305487	ERR2516029	WGS	CTB/NICD	ERX2535237	Illumina MiSeq	PAIRED	RANDOM	GENOMIC	ILLUMINA	ERS2400628	ERP107968	['ERP107968','ERS2400628','experiment.8247','sample.8247','ERR2516029','10125367','SAMEA3305487','PRJEB25997','project.First_10k_genomes_study_set_5','ERX2535237','493035','run.8247']		2022-07-23T23:21:00.000Z			ZAF	Africa										S		S					S	R	S							339	339621651	194957389	PRJEB25997	Walker_2022		99.57	898042	53	lineage4.1.1.3	RR-TB	['tbprofiler','Walker_2022','input','Napier_2020','diff','Nimmo_2024','tree','CRyPTIC_CTB-NICD']	tuberculosis: human-adapted	L4.1.1.3	Mycobacterium tuberculosis
SAMEA3444045	ERR2517095	WGS	PHE	ERX2536310	Illumina HiSeq 2500	PAIRED	RANDOM	GENOMIC	ILLUMINA	ERS2401772	ERP107972	['run.9817','ERX2536310','493039','ERP107972','10126432','ERS2401772','ERR2517095','experiment.9817','PRJEB26001','sample.9817','SAMEA3444045','project.First_10k_genomes_study_set_9']		2022-07-13T11:00:00.000Z			GBR	Europe	England					S	S					R	S	S				R					S			558	558392262	303894801	PRJEB26001	Walker_2022		99.63	1903283	62	lineage3.1.2	MDR-TB	['Walker_2022','tree','input','Napier_2020','CRyPTIC_PHE','tbprofiler','diff']	tuberculosis: human-adapted	L3.1.2	Mycobacterium tuberculosis
SAMN28527848	SRR19276630	WGS	INSTITUTO NACIONAL DE SALUD	SRX15336942	Illumina MiSeq	PAIRED	RANDOM	GENOMIC	ILLUMINA	SRS13065334	SRP309572	['SRP309572','28527848','PRJNA707145','SAMN28527848','SRR19276630','707145','bp0','INS-LRNM-022','SRS13065334','535-15','INS-LRNM-022_1.fastq.gz','SRX15336942']		2022-05-18T16:33:00.000Z		12.05 S 77.04 W	PER	South America		lung	Homo sapiens	3	human																					666	666894686	450197490	PRJNA707145			98.97	1048758	38	lineage4.1.2.1	MDR-TB	['diff','input','standford','tbprofiler','tree']	tuberculosis: unclassified		Mycobacterium tuberculosis
SAMEA13300358	ERR9125601	WGS	UNIVERSITY OF OXFORD, NUFFIELD DEPARTMENT OF MEDIC	ERX8668863	Illumina MiSeq	PAIRED	RANDOM	GENOMIC	ILLUMINA	ERS10903175	ERP136068	['ERX8668863','project.SeqTreat_PHO1','experiment.1004.c0e78799','30301426','sample.1004.f824772b','SAMEA13300358','run.1004.1.29aca1faf2ea43bb30d462b2737fcf0c','PRJEB51436','862828','ERS10903175','ERP136068','ERR9125601']		2024-08-08T20:29:00.000Z			CAN	North America	Ontario																									407	407481044	242290668	PRJEB51436								CRyPTIC_PublicHealthOntario	tuberculosis: unclassified		Mycobacterium tuberculosis
SAMN14970964	SRR12354943	AMPLICON	GENOSCREEN	SRX8854209	Illumina MiSeq	PAIRED	PCR	GENOMIC	ILLUMINA	SRS7115883	SRP274381	['PRJNA649788','Deeplex58','14970964','SRS7115883','SAMN14970964','TDR-0061_deeplex_S7_L001_R1_001.fastq.gz','SRR12354943','bp0','SRP274381','TDR-0061','649788','SRX8854209']		2020-07-30T16:45:00.000Z							Homo sapiens	3	human																					108	108621772	60554898	PRJNA649788									tuberculosis: unclassified		Mycobacterium tuberculosis
SAMN15053355	SRR11871441	WGS	ST. PETERSBURG PASTEUR INSTITUTE	SRX8421122	NextSeq 500	PAIRED	RANDOM	GENOMIC	ILLUMINA	SRS6732589	SRP265214	['SRS6732589','SRX8421122','7666','SRP265214','SRR11871441','03M_S3_L001_R1_001.fastq.gz','PRJNA635788','SAMN15053355','bp0','635788','Mycobacterium tuberculosis 7666','15053355']	2018	2020-05-29T07:52:00.000Z		54.42 N 20.27 E	RUS	Europe	Kaliningrad	sputum	Homo sapiens	3	human																					885	885238233	416558475	PRJNA635788			99.48	1483765	48	lineage2.2.1	Pre-XDR-TB	['tbprofiler','tree','diff','Menardo_2021','input']	tuberculosis: human-adapted	L2	Mycobacterium tuberculosis
SAMN16521973	SRR12882204	WGS	SWISSTPH	SRX9348029	Illumina HiSeq 2000	SINGLE		GENOMIC	ILLUMINA	SRS7571014	SRP288262	['BSSE_QGF_108631_CCHWWANXX_7_G26933_TATCAGCA_S61_L007_R1_001_MM_1.fastq.gz','SRP288262','SRS7571014','670836','SRR12882204','G26933','bp0','16521973','BSSE-QGF-108631','SAMN16521973','PRJNA670836','SRX9348029']	2016	2020-10-23T06:27:00.000Z			TZA	Africa		sputum	Homo sapiens	3	human																					350	350664174	159892646	PRJNA670836								input	tuberculosis: unclassified		Mycobacterium tuberculosis
SAMEA9992769	ERR6929534	WGS	DST/NRF CENTRE OF EXCELLENCE FOR BIOMEDICAL TB RES	ERX6551792	Illumina HiSeq 2000	PAIRED	RANDOM PCR	GENOMIC	ILLUMINA	ERS7671026	ERP132300	['ERX6551792','ERS7671026','SAMEA9992769','ena-EXPERIMENT-DST/NRF Centre of Excellence for Biomedical TB research, SAMRC Centre for TB Research-07-10-2021-15:44:02:256-22','ERP132300','22171336','ERR6929534','PRJEB47972','FS585-376','ena-RUN-DST/NRF Centre of Excellence for Biomedical TB research, SAMRC Centre for TB Research-07-10-2021-15:44:02:256-22','ena-STUDY-DST/NRF Centre of Excellence for Biomedical TB research, SAMRC Centre for TB Research-07-10-2021-11:25:07:354-48','769929']	2000	2021-11-05T06:31:00.000Z			ZAF	Africa		sputum	Homo sapiens	3	human																					2786	2786844222	1365824162	PRJEB47972			98.18	677959	23	lineage1.2.2.2	MDR-TB	['tbprofiler','input','diff','tree']	tuberculosis: unclassified		Mycobacterium tuberculosis
SAMN21908196	['SRR16127351','SRR16127352']	WGS		['SRX12412764','SRX12412765']	['GridION','Illumina HiSeq 2500']	['SINGLE','PAIRED']	other	GENOMIC	['OXFORD_NANOPORE','ILLUMINA']	SRS10380417		['SRX12412765','M_chimaera_850_1_trimmed.fastq.gz','SRP339479','M_chimaera_850_Illumina_reads','Mycobacterium chimaera 850','767558','21908196','SRR16127352','M_chimaera_850_Nanopore.fastq','PRJNA767558','SAMN21908196','SRS10380417','SRX12412764','SRR16127351','M_chimaera_850_Nanopore_reads']				43.34274609 N 11.33614028 E	ITA	Europe	Siena																									1087	1087418118	820661783	PRJNA767558									NTM: avium complex		Mycobacterium intracellulare subsp. chimaera
SAMN14481482	SRR11444413	WGS	NOGUCHI MEMORIAL INSTITUTE FOR MEDICAL RESEARCH - UNIVERSITY OF GHANA	SRX8022136	Illumina HiSeq 2500	PAIRED	RANDOM	GENOMIC	ILLUMINA	SRS6395002	SRP254440	['SRX8022136','SRR11444413','PRJNA616081','G33021','616081','G33021.R1.fastq.gz','SRP254440','14481482','SRS6395002','SAMN14481482','TBNm 4193','bp0']	2015	2020-03-29T08:57:00.000Z		5.63 N 0.18 W	GHA	Africa			Homo sapiens	3	human																					820	820211708	461049838	PRJNA616081			99.58	1573679	36	lineage4.6.2.2	Sensitive	['tree','input','diff','tbprofiler']	tuberculosis: unclassified		Mycobacterium tuberculosis
SAMEA115747483	ERR13288834	WGS	UNIVERSITY OF OXFORD, NUFFIELD DEPARTMENT OF MEDIC	ERX12659260	Illumina NovaSeq 6000	PAIRED	RANDOM PCR	GENOMIC	ILLUMINA	ERS20257367	ERP161058	['SAMEA115747483','ERR13288834','72467e7275c1','ERS20257367','PRJEB76547','b28b5ff0-515d-42d2-bc0f-19e45ec26bb9','webin-reads-72467e7275c1','ERP161058','41890965','1124794','ERX12659260']	2022	2024-08-10T09:48:00.000Z			ZAF	Africa																										657	657302094	208232935	PRJEB76547								CRyPTIC_2024	tuberculosis: unclassified		Mycobacterium tuberculosis
SAMN33843545	SRR23961511	WGS	LANDSCAPE EPIDEMIOLOGY AND WILDLIFE DISEASES - CE3C	SRX19770008	Illumina NovaSeq 6000	PAIRED	RANDOM	GENOMIC	ILLUMINA	SRS17134373	SRP428142	['2730','SRP428142','bp0','2730-N0588_R1.fastq.gz','SRS17134373','SRX19770008','SRR23961511','33843545','PRJNA946560','946560','SAMN33843545']	2016	2024-02-22T02:43:00.000Z			PRT	Europe			Sus scrofa	2	wild boar																					3107	3107160000	958258953	PRJNA946560			99.41	1779061	60	La1.7.1	Other	['tree','input','tbprofiler','diff']	tuberculosis: animal-adapted	La1	Mycobacterium bovis
SAMEA115750477	ERR13291330	WGS	UNIVERSITY OF OXFORD, NUFFIELD DEPARTMENT OF MEDIC	ERX12661816	Illumina MiSeq	PAIRED	RANDOM PCR	GENOMIC	ILLUMINA	ERS20266764	ERP161058	['ERP161058','ERR13291330','SAMEA115750477','PRJEB76547','ERX12661816','b28b5ff0-515d-42d2-bc0f-19e45ec26bb9','ERS20266764','41909427','webin-reads-007ecc62ef7c','007ecc62ef7c','1124794']	2020	2024-08-10T12:06:00.000Z			USA	North America																										546	546435848	314980085	PRJEB76547								CRyPTIC_2024	tuberculosis: unclassified		Mycobacterium tuberculosis
SAMN13568370	SRR10808383	WGS	RADBOUDUMC	SRX7482121	Illumina HiSeq 4000	PAIRED	PCR	GENOMIC	ILLUMINA	SRS5925005	SRP239172	['SAMN13568370','TAN-072_1.fastq.gz','SRR10808383','TAN-072','bp0','SRS5925005','SRP239172','595834','SRX7482121','13568370','PRJNA595834']	2014	2019-12-31T08:46:00.000Z			PER	South America	Lima	sputum	Homo sapiens	3	human																					506	506388000	228424443	PRJNA595834			99.7	1666005	58	lineage4.3.4.1	Sensitive	['tbprofiler','tree','diff','Menardo_2021','TANDEM','input','standford']	tuberculosis: human-adapted	L4	Mycobacterium tuberculosis
SAMEA104446958	ERR2229139	WGS	STATENS SERUM INSTITUT	ERX2282478	NextSeq 500	PAIRED	RANDOM	GENOMIC	ILLUMINA	ERS2064900	ERP022352	['ena-RUN-STATENS SERUM INSTITUT-21-12-2017-12:46:39:829-352','ena-EXPERIMENT-STATENS SERUM INSTITUT-21-12-2017-12:46:39:829-352','8234565','DKC2-0298','ERR2229139','ERP022352','ERX2282478','ena-STUDY-STATENS SERUM INSTITUT-03-04-2017-09:47:03:433-394','388615','PRJEB20214','ERS2064900','SAMEA104446958']	1997	2017-12-22T15:13:00.000Z			DNK	Europe		sputum	Homo sapiens	3	human																					142	142765967	58557403	PRJEB20214			99.19	799392	21	lineage4.8	Sensitive	['Napier_2020','diff','tbprofiler','input','outbreak_1112-15_DNK']	tuberculosis: human-adapted	L4.8	Mycobacterium tuberculosis
SAMN13568220	SRR10809059	WGS	RADBOUDUMC	SRX7482856	NextSeq 500	PAIRED	PCR	GENOMIC	ILLUMINA	SRS5925733	SRP239172	['1102045_R1.fastq.gz','1102045','SRP239172','595834','SAMN13568220','SRS5925733','PRJNA595834','bp0','SRX7482856','SRR10809059','13568220']	2016	2019-12-31T09:09:00.000Z			IDN	Asia	Bandung	sputum	Homo sapiens	3	human																					498	498945667	212249872	PRJNA595834			99.58	1749006	59	lineage2.2.1.1	Sensitive	['Menardo_2021','TANDEM','tree','diff','input','tbprofiler']	tuberculosis: human-adapted	L2	Mycobacterium tuberculosis
SAMEA7562097	ERR4829658	WGS	SAN RAFFAELE SCIENTIFIC INSTITUTE	ERX4699642	NextSeq 500	PAIRED	RANDOM	GENOMIC	ILLUMINA	ERS5318731	ERP124983	['ERX4699642','ERR4829658','run.30957','ERS5318731','22477665','773309','SAMEA7562097','sample.30957','ERP124983','experiment.30957','PRJEB41242','project.Italy']		2021-11-11T07:55:00.000Z			ITA	Europe						S				S	S	S	S	S			S	S	S	S	S	S	S	S	S	425	425645495	186220844	PRJEB41242	['CRyPTIC_reuse_table','Walker_2022']		98.91	1638392	53	lineage4.4.1.1	Sensitive	['Walker_2022','CRyPTIC_reuse_table','diff','input','tbprofiler','CRyPTIC_SanRaffaele','tree']	tuberculosis: unclassified		Mycobacterium tuberculosis
SAMN39959117	SRR27986113	AMPLICON	KWAZULU-NATAL RESEARCH INNOVATION AND SEQUENCING PLATFORM-UKZN	SRX23639527	NextSeq 2000	PAIRED	RT-PCR	GENOMIC	ILLUMINA	SRS20474436	SRP489954	['SRX23639527','PRJNA1077072','bp0','SRS20474436','K059705','SAMN39959117','39959117','SRR27986113','1077072','SRP489954','K059705_S39_R1_001.fastq.gz']		2024-02-16T01:10:00.000Z			ZAF	Africa	Western Cape	sputum	Homo sapiens	3	human																					1485	1485249674	598184211	PRJNA1077072									tuberculosis: unclassified		Mycobacterium tuberculosis
SAMEA113556477	ERR11488945	WGS	FZB	ERX10895121	NextSeq 2000	PAIRED		GENOMIC	ILLUMINA	ERS15552600	ERP147779	['SMN-843','ERX10895121','SAMEA113556477','ERR11488945','989949','86810e0e-614f-4ad6-9cd7-0bc407fc82e6','ena-EXPERIMENT-TAB-27-05-2023-22:16:03:904-28311','36323493','ERP147779','ena-RUN-TAB-27-05-2023-22:16:03:904-28312','ERS15552600','PRJEB62665']		2023-09-24T11:07:00.000Z			MOZ	Africa	Maputo																									456	456454764	168624924	PRJEB62665			99.04	1637326	51	lineage3	RR-TB	['R-RR_MOZ','input','tree','diff','tbprofiler']	tuberculosis: unclassified		Mycobacterium tuberculosis
SAMN12551359	SRR10040442	WGS	FUDAN UNIVERSITY	SRX6775303	Illumina HiSeq 2000	PAIRED	RANDOM PCR	GENOMIC	ILLUMINA	SRS5322390	SRP219763	['SRX6775303','SRR10040442','SAMN12551359','SZ_2014_0164_R1.fastq.gz','PRJNA559678','MTB_SZ_2014_0164','SZ_2014_0164','SRS5322390','559678','12551359','SRP219763','bp0']	2014	2019-08-30T14:26:00.000Z		22.55 N 114.06 E	CHN	Asia	Shenzhen	sputum	Homo sapiens	3	human																					1050	1050153300	409938881	PRJNA559678			99.34	1733028	59	lineage2.2.1	MDR-TB	['tbprofiler','tree','input','diff','R-MDR_2013-17_Shenzhen_CHN']	tuberculosis: unclassified		Mycobacterium tuberculosis
SAMN42034070	SRR29539822	WGS	NIAID TB PORTALS PROGRAM	SRX25046966	NextSeq 2000	PAIRED	RANDOM	GENOMIC	ILLUMINA	SRS21744113	SRP515897	['SRP515897','TBPO-4921_lib54584_nextseq_ny0076_151bp.filtered_2_bwa.1.fastq.gz','PRJNA1074785','1074785','SRS21744113','42034070','SRX25046966','SAMN42034070','25205','SRR29539822']	2019	2024-06-25T13:52:00.000Z		48.3794 N 31.1656 E	UKR	Europe		sputum	Homo sapiens	3	human																					559	559858168	205234281	PRJNA1074785									tuberculosis: unclassified		Mycobacterium tuberculosis
SAMN37210455	SRR25827572	WGS	HAYSTACKANALYTICS PVT. LTD.	SRX21549461	NextSeq 550	PAIRED	PCR	GENOMIC	ILLUMINA	SRS18757462	SRP457772	['1011210','SAMN37210455','SRR25827572','PRJNA1011210','37210455','HAPL_474','SRX21549461','HAPL_474_R1.fastq.gz','SRP457772','bp0','SRS18757462']	2021	2023-08-31T12:29:00.000Z		20.5937 N 78.9629 E	IND	Asia		sputum	Homo sapiens	3	human																					1221	1221807077	587219994	PRJNA1011210								['denylist','input']	tuberculosis: unclassified		Mycobacterium tuberculosis
SAMN03246190	SRR1723423	WGS	INSTITUTE OF PATHOGEN BIOLOGY, CAMS&PUMC	SRX816678	Illumina Genome Analyzer IIx	SINGLE	RANDOM	GENOMIC	ILLUMINA	SRS796940	SRP051327	['SRX816678','268900','07MDR27154','PRJNA268900','3246190','07MDR27154.fastq.bz2','SRS796940','07MDR27154 WGS','SRP051327','SAMN03246190','SRR1723423']	2007	2015-01-10T11:20:00.000Z			CHN	Asia	Shaanxi	sputum	Homo sapiens	3	human																					506	506795832	347434260	PRJNA268900								['Napier_2020','input']	tuberculosis: human-adapted	L2.2.2	Mycobacterium tuberculosis
SAMEA7156479	ERR5863915	WGS	SWISS TROPICAL AND PUBLIC HEALTH INSTITUTE	ERX5509710	Illumina HiSeq 2500	PAIRED		GENOMIC	ILLUMINA	ERS4916942	ERP123095	['SAMEA7156479','ena-STUDY-Swiss Tropical and Public Health Institute-27-07-2020-11:23:30:592-1894','ERS4916942','ERX5509710','19060811','SRS8942330','G23462','ERP123095','674180','ERR5863915','ena-EXPERIMENT-Swiss Tropical and Public Health Institute-03-05-2021-19:33:15:112-379','ena-RUN-Swiss Tropical and Public Health Institute-03-05-2021-19:33:15:112-379','PRJEB39561']		2021-05-15T00:09:00.000Z			GEO	Asia																										890	890049976	429213877	PRJEB39561			99.45	1734142	39	lineage2.2.1	MDR-TB	['tbprofiler','diff','input','tree','R-MDR_GEO']	tuberculosis: unclassified		Mycobacterium tuberculosis
SAMN32042304	SRR22528525	WGS	UNIVERSIDAD ESPIRITU SANTO	SRX18492718	Illumina MiniSeq	PAIRED	RANDOM	GENOMIC	ILLUMINA	SRS15963443	SRP411368	['32042304','S0909_Mtb_EC_R1.fastq.gz','SRP411368','SRS15963443','S0909_Mtb_Ec','PRJNA827129','SRR22528525','SRX18492718','827129','SAMN32042304']	2021	2022-12-05T13:04:00.000Z		2.18 S 79.88 W	ECU	South America	Guayaquil	sputum	Homo sapiens	3	human																					301	301026854	105453218	PRJNA827129			99.63	1872523	65	lineage4.3.3	MDR-TB	['input','diff','standford','tbprofiler','tree']	tuberculosis: unclassified		Mycobacterium tuberculosis
SAMEA1119067	ERR2513886	WGS	PHE	ERX2533096	Illumina HiSeq 2500	PAIRED	RANDOM	GENOMIC	ILLUMINA	ERS2398476	ERP107961	['ERP107961','493034','ERX2533096','experiment.5761','PRJEB25991','project.First_10k_genomes_study_set_4','run.5761','sample.5761','ERS2398476','ERR2513886','SAMEA1119067','10123013']		2021-10-23T16:09:00.000Z			GBR	Europe	England									S		S					S	S								427	427418184	212321594	PRJEB25991	Walker_2022		98.87	1801673	55	lineage4.2.1.1	Sensitive	['CRyPTIC_PHE','tree','Walker_2022','diff','tbprofiler','Napier_2020','input']	tuberculosis: human-adapted	L4.2.1.1	Mycobacterium tuberculosis
SAMEA6153165	ERR3639746	WGS	ROBERT-KOCH INSTITUTE	ERX3633434	Illumina MiSeq	PAIRED		GENOMIC	ILLUMINA	ERS3953199	ERP118219	['ERP118219','ERR3639746','ERX3633434','ena-STUDY-ROBERT-KOCH INSTITUTE-04-11-2019-10:19:24:114-42','PRJEB35201','ena-EXPERIMENT-ROBERT-KOCH INSTITUTE-04-11-2019-10:19:18:438-52','ena-RUN-ROBERT-KOCH INSTITUTE-04-11-2019-10:19:18:438-52','SAMEA6153165','13444652','592944','ERS3953199','13432-13']		2019-12-03T09:25:00.000Z			DEU	Europe																										539	539413473	338701920	PRJEB35201			99.62	1210507	76	lineage2.2.1	MDR-TB	['diff','input','clusters_DEU','tree','tbprofiler']	tuberculosis: unclassified		Mycobacterium tuberculosis
SAMEA13188733	['ERR9030480','ERR9030278']	WGS		['ERX8573688','ERX8573890']	['Illumina HiSeq 2500','MinION']	['SINGLE','PAIRED']		GENOMIC	['OXFORD_NANOPORE','ILLUMINA']	ERS10792270		['aba2460d-cbbc-403e-8d67-643455ee5012','26438478','PRJEB49093','ERS10792270','ERR9030278','SAMEA13188733','812845','ERR9030480','ERX8573688','mada_1-21','webin-reads-mada_1-21-nanopore','webin-reads-mada_1-21-illumina','ERP133548','ERX8573890']					MDG	Africa		sputum	Homo sapiens	3	human																					403	404453809	238226747	PRJEB49093			99.9	1486495	47	lineage2.2.1	RR-TB	['diff','tbprofiler','input','tree']	tuberculosis: unclassified		Mycobacterium tuberculosis
SAMEA115749657	ERR13290505	WGS	UNIVERSITY OF OXFORD, NUFFIELD DEPARTMENT OF MEDIC	ERX12660991	Illumina HiSeq 2000	PAIRED	RANDOM PCR	GENOMIC	ILLUMINA	ERS20265944	ERP161058	['b28b5ff0-515d-42d2-bc0f-19e45ec26bb9','ERR13290505','1124794','ERS20265944','PRJEB76547','ERP161058','41892055','f7579f7c592e','ERX12660991','webin-reads-f7579f7c592e','SAMEA115749657']	2018				SWE	Europe																										0	0	0	PRJEB76547								CRyPTIC_2024	tuberculosis: unclassified		Mycobacterium tuberculosis
SAMN05577339	SRR4034365	WGS	HARVARD MEDICAL SCHOOL	SRX2025664	Illumina HiSeq 2000	PAIRED	RANDOM	GENOMIC	ILLUMINA	SRS1620093	SRP082185	['SRR4034365','PRJNA323744','323744','SRS1620093','SRP082185','SAMN05577339','P39-Lung5-C4','SRX2025664','788-L5C4_1.fastq.gz','5577339']	2013-11	2016-08-16T02:23:00.000Z		29.6483 S 30.3318 E	ZAF	Africa	Kwazulu-Natal	lung	Homo sapiens	3	human																					497	497397730	337944467	PRJNA323744								['intrapatient_ZAF','Napier_2020','denylist','input']	tuberculosis: human-adapted	L4.1.2	Mycobacterium tuberculosis
SAMEA7551567	ERR4818203	WGS	PUBLIC HEALTH ENGLAND	ERX4688045	Illumina HiSeq 2500	PAIRED	RANDOM	GENOMIC	ILLUMINA	ERS5308215	ERP124941	['ERR4818203','project.PHE-TB','22470960','ERS5308215','run.21023','experiment.21023','PRJEB41201','SAMEA7551567','ERP124941','sample.21023','ERX4688045','773303']		2021-11-10T19:07:00.000Z			GBR	Europe																										271	271869951	103085152	PRJEB41201			99.31	2532126	57	lineage1.1.2	MDR-TB	['input','diff','tree','CRyPTIC_PHE','tbprofiler']	tuberculosis: unclassified		Mycobacterium tuberculosis
SAMN15703022	SRR12395232	WGS	WADSWORTH CENTER	SRX8893665	MinION	SINGLE	RANDOM	GENOMIC	OXFORD_NANOPORE	SRS7152687	SRP276100	['A167','SAMN15703022','IDR1900037786-01-01','SRS7152687','SRX8893665','PRJNA650381','SRP276100','SRR12395232','bp0','650381','IDR1900037786-01-01.fastq.gz','15703022']	2019	2020-08-05T13:31:00.000Z		40.571349 N 74.63753988 W	USA	North America	RARITAN	As reported: SPT	Homo sapiens	3	human																					883	883177532	804507014	PRJNA650381									tuberculosis: unclassified		Mycobacterium tuberculosis
SAMEA115751122	ERR13292002	WGS	UNIVERSITY OF OXFORD, NUFFIELD DEPARTMENT OF MEDIC	ERX12662488	Illumina MiSeq	PAIRED	RANDOM PCR	GENOMIC	ILLUMINA	ERS20267409	ERP161058	['ERS20267409','1124794','SAMEA115751122','2597faa4ca17','PRJEB76547','41910068','ERX12662488','ERR13292002','ERP161058','b28b5ff0-515d-42d2-bc0f-19e45ec26bb9','webin-reads-2597faa4ca17']	2020	2024-08-11T02:00:00.000Z			USA	North America																										592	592326683	354994223	PRJEB76547								CRyPTIC_2024	tuberculosis: unclassified		Mycobacterium tuberculosis
SAMEA3170452	ERR2515399	WGS	CTB/NICD	ERX2534613	Illumina MiSeq	PAIRED	RANDOM	GENOMIC	ILLUMINA	ERS2400004	ERP107968	['run.7623','ERX2534613','experiment.7623','SAMEA3170452','sample.7623','493035','project.First_10k_genomes_study_set_5','ERS2400004','ERP107968','ERR2515399','10124743','PRJEB25997']		2021-10-23T18:12:00.000Z			ZAF	Africa						S	S			S		S	S				S	S	S				S			296	296435603	178127332	PRJEB25997	Walker_2022		99.64	802932	44	lineage4.3.4.2.1	Sensitive	['diff','input','Walker_2022','Napier_2020','tree','tbprofiler','CRyPTIC_CTB-NICD']	tuberculosis: human-adapted	L4.3.4.2.1	Mycobacterium tuberculosis
G3658													2019				ESP	Europe	province of Valencia					S					S																				No	99.84	1261619	66	lineage4.8	Sensitive	['tree','input','diff','TGU','tbprofiler']	tuberculosis: unclassified		Mycobacterium tuberculosis
SAMN30948755	SRR21690191	WGS	RIVM	SRX17688014	Illumina HiSeq 2500	PAIRED	RANDOM	GENOMIC	ILLUMINA	SRS15219402	SRP399356	['SRX17688014','bp0','PRJNA882748','RIVM0028','SAMN30948755','SRR21690191','882748','30948755','RIVM0028.bam','SRP399356','SRS15219402']	2017	2022-09-23T18:05:00.000Z			NLD	Europe		sputum	Homo sapiens	3	human																					531	531927879	152160575	PRJNA882748								input	tuberculosis: unclassified		Mycobacterium tuberculosis
SAMN41146737	SRR28858669	WGS	WADSWORTH CENTER	SRX24418647	NextSeq 500	PAIRED	RANDOM	GENOMIC	ILLUMINA	SRS21174116	SRP338930	['SRP338930','IDR2300019720-01-01','SRX24418647','41146737','SRS21174116','SAMN41146737','SRR28858669','766641','IDR2300019720-01-01.R1.fastq.gz','PRJNA766641']	2023	2024-05-01T09:19:00.000Z			USA	North America	New York state		Homo sapiens	3	human																					491	491365260	218104849	PRJNA766641			99.43	1622957	54	lineage1.2.1.2.1	MDR-TB	['tbprofiler','input','diff','tree']	tuberculosis: unclassified		Mycobacterium tuberculosis
SAMEA2785409	ERR773795	WGS	THE WELLCOME TRUST SANGER INSTITUTE	ERX716674	Illumina HiSeq 2000	PAIRED	RANDOM	GENOMIC	ILLUMINA	ERS555131	ERP001072	['3385374','Karonga_Prevention_Study__KPS____whole_genome_sequ','SC_EXP_14937_1#70','PRJEB2794','ERR773795','SAMEA2785409','SC_RUN_14937_1#70','Karonga_Prevention_Study__KPS____whole_genome_sequencing_in_a_whole_population-sc-2011-12-13T10:33:26Z-2066','204548','86990-sc-2020788','ERP001072','ERS555131','ERX716674']		2016-03-08T22:41:00.000Z			MWI	Africa	Karonga																									433	433865400	268333434	PRJEB2794			86.72	1002932	23	lineage4.3.4.2	Sensitive	['input','tbprofiler','diff','tree','Karonga_Prevention_Study']	tuberculosis: unclassified		Mycobacterium tuberculosis
SAMN08709305	SRR6832409	WGS	SAN RAFFAELE	SRX3788633	Illumina HiSeq 2500	PAIRED	RANDOM	GENOMIC	ILLUMINA	SRS3041300	SRP128089	['SRS3041300','SRX3788633','99-3531_090816_UKR_090816_100.gatk.bam','PRJNA428596','bp0','99-3531','8709305','428596','99-3531_WGS','SAMN08709305','SRP128089','SRR6832409']		2018-03-14T10:29:00.000Z			UKR	Europe			Homo sapiens	3	human	S	S			S		S	S	S			S	S	S				S			334	334434836	161671223	PRJNA428596	CRyPTIC_WHO2021_PMC7612554		99.52	2725976	58	lineage4.3.3;lineage2.2.1	Sensitive	['Walker_2022','tbprofiler','input','diff']	tuberculosis: unclassified		Mycobacterium tuberculosis
SAMEA115739173	ERR13261468	WGS	UNIVERSITY OF OXFORD, NUFFIELD DEPARTMENT OF MEDIC	ERX12631881	NextSeq 500	PAIRED	RANDOM PCR	GENOMIC	ILLUMINA	ERS20248916	ERP161058	['41858084','ERS20248916','c96c2fb1a1b7','PRJEB76547','SAMEA115739173','webin-reads-c96c2fb1a1b7','1124794','ERR13261468','ERP161058','b28b5ff0-515d-42d2-bc0f-19e45ec26bb9','ERX12631881']	2020	2024-08-15T01:24:00.000Z			IND	Asia																										659	659107200	294422479	PRJEB76547								CRyPTIC_2024	tuberculosis: unclassified		Mycobacterium tuberculosis
SAMEA7525393	ERR4796856	WGS	FOUNDATION FOR MEDICAL RESEARCH INDIA	ERX4666271	NextSeq 500	PAIRED	RANDOM	GENOMIC	ILLUMINA	ERS5281867	ERP124850	['sample.1581','run.1581','project.Mumbai','PRJEB41116','SAMEA7525393','22458957','ERX4666271','experiment.1581','ERP124850','ERR4796856','773292','ERS5281867']		2021-11-09T22:05:00.000Z			IND	Asia	Mumbai					S	S			S	S	S	S	S				S	S	S	S	S	S	S	S	753	753624300	337388139	PRJEB41116	['Walker_2022','CRyPTIC_reuse_table']		99.43	1486814	46	lineage3	Sensitive	['CRyPTIC_reuse_table','diff','CRyPTIC_IND','tbprofiler','input','Walker_2022','tree']	tuberculosis: unclassified		Mycobacterium tuberculosis
SAMEA7555181	ERR4821812	WGS	PUBLIC HEALTH ENGLAND	ERX4691654	Illumina HiSeq 2500	PAIRED	RANDOM	GENOMIC	ILLUMINA	ERS5311824	ERP124941	['project.PHE-TB','ERR4821812','experiment.24633','ERS5311824','run.24633','ERP124941','773303','PRJEB41201','22474574','ERX4691654','SAMEA7555181','sample.24633']		2021-11-11T02:22:00.000Z			GBR	Europe										S		S						S								495	495152677	225101726	PRJEB41201	Walker_2022		95.98	1797492	40	lineage4.8	Sensitive	['Walker_2022','tree','tbprofiler','diff','input','CRyPTIC_PHE']	tuberculosis: unclassified		Mycobacterium tuberculosis
SAMN09725572	SRR7617681	WGS	AGRESEARCH	SRX4482403	Illumina MiSeq	PAIRED	RANDOM PCR	GENOMIC	ILLUMINA	SRS3606752	SRP155672	['SRS3606752','AgR746_R1.fastq.gz','SRP155672','SAMN09725572','SRR7617681','9725572','SRX4482403','479921','PRJNA479921','AgR746']	1996	2018-07-29T22:07:00.000Z			NZL	Oceania	Morrinsville		Mustela sp.	2	ferret																					436	436403158	263752604	PRJNA479921								input	tuberculosis: animal-adapted	La1	Mycobacterium bovis
SAMN17732697	SRR13786005	WGS	CHILDREN'S HOSPITAL OF PHILADELPHIA	SRX10171230	Illumina HiSeq 2500	PAIRED	RANDOM	GENOMIC	ILLUMINA	SRS8321287	SRP308249	['bp0','PRJNA698640','SRS8321287','MAI.201862.57sc1.110','CHOP1.MAI.201862.57sc1.110','MAI.201862.57sc1.110_R1.fastq.gz','698640','SRR13786005','SRP308249','SRX10171230','SAMN17732697','17732697']	2018	2021-02-25T17:32:00.000Z			USA	North America			Homo sapiens	3	human																					607	607675824	252821094	PRJNA698640									NTM: avium complex		Mycobacterium avium
SAMN08215424	SRR6398054	WGS	BC CENTRE FOR DISEASE CONTROL PUBLIC HEALTH LABORATORY	SRX3491184	HiSeq X Ten	PAIRED	RANDOM	GENOMIC	ILLUMINA	SRS2775063	SRP119652	['8215424','SRR6398054','413593','BC13-Mtb501','PRJNA413593','BC13-Mtb501_2.fastq.gz','SRS2775063','SAMN08215424','SRP119652','SRX3491184']	2013	2017-12-20T16:13:00.000Z		49.15 N 123.7 W	CAN	North America	British Columbia		Homo sapiens	3	human					S		S						S	S							922	922908250	479060486	PRJNA413593	CRyPTIC_WHO2021_PMC7612554		99.46	1752864	49	lineage4.2.1.1	Sensitive	['diff','tree','Napier_2020','tbprofiler','input','Walker_2022']	tuberculosis: human-adapted	L4	Mycobacterium tuberculosis
SAMN04349542	SRR3050068	WGS	UNIVERSITY OF CALGARY	SRX1499006	Illumina MiSeq	PAIRED	RANDOM	GENOMIC	ILLUMINA	SRS1220669	SRP067719	['SAMN04349542','306363','A1-131_S14_L001_R1_001.fastq.gz','SRR3050068','A1131','SRS1220669','PRJNA306363','SRX1499006','SRP067719','4349542']	2011	2015-12-23T00:16:00.000Z			CAN	North America	ON	feces																								232	232112401	150062883	PRJNA306363									NTM: avium complex		Mycobacterium avium subsp. paratuberculosis
SAMN14344019	SRR11564526	AMPLICON	RUTGERS UNIVERSITY NEWARK	SRX8133673	Illumina MiSeq	PAIRED	PCR	GENOMIC	ILLUMINA	SRS6497112	SRP256991	['SAMN14344019','14344019','SRR11564526','SRX8133673','2492-DA-0817','SRP256991','2492-DA-0817_S147_L001_R1_001.fastq','SRS6497112','608715','PRJNA608715']		2020-04-17T19:28:00.000Z			GHA	Africa		sputum	Homo sapiens	3	human																					16	16359944	6664088	PRJNA608715									tuberculosis: unclassified		Mycobacterium tuberculosis
SAMEA112805097	ERR11081280	WGS	FZB	ERX10528648	NextSeq 500	PAIRED		GENOMIC	ILLUMINA	ERS14812643	ERP010814	['287903','ena-EXPERIMENT-TAB-22-03-2023-09:21:25:370-112656','ena-STUDY-FZB-22-06-2015-17:16:39:392-292','ERP010814','ena-RUN-TAB-22-03-2023-09:21:25:370-112657','33893194','ERX10528648','ERS14812643','SAMEA112805097','PRJEB9680','4558-09','ERR11081280']		2023-07-21T04:06:00.000Z																														1049	1049369639	481548134	PRJEB9680			99.63	1565656	53	lineage4.8	MDR-TB	['tree','diff','input','tbprofiler']	tuberculosis: unclassified		Mycobacterium tuberculosis
SAMEA10029890	ERR7911137	WGS	FZB	ERX7478534	NextSeq 500	PAIRED		GENOMIC	ILLUMINA	ERS7708098	ERP132622	['PRJEB48275','ena-RUN-FZB-05-01-2022-10:45:57:306-295','794636','ERR7911137','ERP132622','ERS7708098','ena-STUDY-FZB-22-10-2021-10:26:06:450-343','ERX7478534','15-01807','ena-EXPERIMENT-FZB-05-01-2022-10:45:57:306-295','24681858','SAMEA10029890']		2022-05-09T05:49:00.000Z			VNM	Asia						S	S			S		R	S	S			S	S					S			678	678681578	291881688	PRJEB48275	Finci_2022		99.51	1611844	55	lineage2.2.1	MDR-TB	['diff','tree','tbprofiler','input','Finci_2022']	tuberculosis: human-adapted	L2.2.1	Mycobacterium tuberculosis
SAMN13568698	SRR10808919	WGS	RADBOUDUMC	SRX7482486	Illumina HiSeq 4000	PAIRED	PCR	GENOMIC	ILLUMINA	SRS5925363	SRP239172	['SRP239172','595834','13568698','SRS5925363','PRJNA595834','SAMN13568698','SRX7482486','bp0','TAN-559','SRR10808919','TAN-559_1.fastq.gz']	2015	2019-12-31T09:03:00.000Z			PER	South America	Lima	sputum	Homo sapiens	3	human																					589	589986900	255184735	PRJNA595834			99.59	1737541	63	lineage2.2.1	Sensitive	['TANDEM','Menardo_2021','tree','standford','input','tbprofiler','diff']	tuberculosis: human-adapted	L2	Mycobacterium tuberculosis
SAMN14112183	SRR11090528	WGS	SAN RAFFAELE SCIENTIFIC INSTITUTE	SRX7729278	NextSeq 500	PAIRED	RANDOM	GENOMIC	ILLUMINA	SRS6149769	SRP249569	['592124','14112183','SRP249569','SRS6149769','Lib112','778-19_S12_R1_001.fastq.gz','SAMN14112183','SRX7729278','MC112','SRR11090528','PRJNA592124']		2020-02-14T15:49:00.000Z	sepsis		ITA	Europe			Homo sapiens	3	human																					523	523830649	219682552	PRJNA592124									NTM: avium complex		Mycobacterium intracellulare subsp. chimaera
SAMEA5562213	ERR3275985	WGS	RIVM - NATIONAL INSTITUTE FOR PUBLIC HEALTH AND TH	ERX3302858	Illumina HiSeq 2500	SINGLE	RANDOM	GENOMIC	ILLUMINA	ERS3364245	ERP114661	['17-0586','ena-EXPERIMENT-RIVM - National Institute for Public Health and the Environment-10-04-2019-10:49:30:020-830','ERR3275985','ena-RUN-RIVM - National Institute for Public Health and the Environment-10-04-2019-10:49:30:020-830','ERS3364245','SAMEA5562213','PRJEB32037','ERX3302858','532369','ena-STUDY-RIVM - National Institute for Public Health and the Environment-04-04-2019-10:46:49:835-53','11397025','ERP114661']		2019-06-11T05:59:00.000Z			NLD	Europe																										1095	1095651398	360337068	PRJEB32037								Napier_2020	tuberculosis: human-adapted	L6.1.1	Mycobacterium africanum
SAMEA8742079	ERR8699761	WGS	UNIVERSITY OF CAPE TOWN	ERX8356745	Illumina NovaSeq 6000	PAIRED	RANDOM	GENOMIC	ILLUMINA	ERS6421661	ERP135632	['PRJEB51043','project.Wellcome_clinical_isolates_site20','SAMEA8742079','26335218','ERS6421661','sample.28432','811913','run.28432.1','ERP135632','ERX8356745','ERR8699761','experiment.28432']		2022-03-15T06:38:00.000Z			ZAF	Africa						S				S	S	S	S	S				S		S	S	S	S	S	S	764	764149694	240222829	PRJEB51043	CRyPTIC_reuse_table		99.56	1828495	64	lineage2.2.1.1	Sensitive	['tbprofiler','tree','CRyPTIC_UofCapeTown','input','CRyPTIC_reuse_table','diff']	tuberculosis: unclassified		Mycobacterium tuberculosis
SAMEA112807008	ERR11067549	WGS	FZB	ERX10514479	NextSeq 2000	PAIRED		GENOMIC	ILLUMINA	ERS14814554	ERP010814	['21009448','ERP010814','SAMEA112807008','ERR11067549','PRJEB9680','33856918','ERS14814554','ERX10514479','ena-EXPERIMENT-TAB-21-03-2023-12:28:22:397-125579','ena-RUN-TAB-21-03-2023-12:28:22:397-125580','ena-STUDY-FZB-22-06-2015-17:16:39:392-292','287903']		2023-07-21T02:00:00.000Z																														383	383618950	131583952	PRJEB9680			99.34	1688734	54	lineage4.1.2.1	Sensitive	['input','diff','tree','tbprofiler']	tuberculosis: unclassified		Mycobacterium tuberculosis
SAMN39286906	SRR27450408	WGS	MDUPHL	SRX23122269	NextSeq 550	PAIRED	RANDOM	GENOMIC	ILLUMINA	SRS20075820	SRP399923	['SAMN39286906','SRR27450408','PRJNA857537','SRP399923','SRX23122269','39286906','AUSMDU00058642','857537','AUSMDU00058642_S272_R1_001.fastq.gz','SRS20075820']	2021	2024-01-07T19:23:00.000Z			AUS	Oceania	Victoria		Homo sapiens	3	human																					760	760236578	353742836	PRJNA857537			99.59	1480475	51	lineage2.2.1	Sensitive	['input','tree','tbprofiler','diff']	tuberculosis: unclassified		Mycobacterium tuberculosis
SAMN40207942	SRR28170834	WGS	WADSWORTH CENTER	SRX23800861	Illumina MiSeq	PAIRED	RANDOM	GENOMIC	ILLUMINA	SRS20623852	SRP338930	['SRX23800861','SRP338930','SRS20623852','PRJNA766641','40207942','IDR1700044387-01-01.R1.fastq.gz','IDR1700044387-01-01','766641','SAMN40207942','SRR28170834']	2017	2024-02-29T16:54:00.000Z			USA	North America	New York state		Homo sapiens	3	human																					654	654871843	405569555	PRJNA766641									tuberculosis: unclassified		Mycobacterium tuberculosis
SAMN43535655	SRR30629432	WGS	MINISTRY OF PUBLIC HEALTH (THAILAND)	SRX26051402	NextSeq 500	PAIRED	RANDOM	GENOMIC	ILLUMINA	SRS22621819	SRP503470	['MTBCR170813_S59_1.fastq.gz','SRR30629432','43535655','833906','PRJNA833906','SRX26051402','SRP503470','SAMN43535655','SRS22621819','MTBCR170813']	2019	2024-09-11T03:40:00.000Z		19.9105 N 99.8406 E	THA	Asia	Chiang Rai	sputum	Homo sapiens	3	human																					173	173943487	68009552	PRJNA833906									tuberculosis: human-adapted	L1.2.2.2	Mycobacterium tuberculosis
SAMEA9069983	ERR5987432	WGS	Swiss-TPH	ERX5627193	Illumina HiSeq 2500	PAIRED	RANDOM	GENOMIC	ILLUMINA	ERS6798292	ERP129488	['SAMEA9069983','WGS RR-TB Khayelitsha','G32592_1','ERX5627193','ERR5987432','19794940','PRJEB45389','ERS6798292','737713','ERP129488']		2021-06-29T01:05:00.000Z			ZAF	Africa						R					S												S			593	593003118	304054892	PRJEB45389	CRyPTIC_WHO2021_PMC7612554		99.33	1672574	37	lineage2.2.2	MDR-TB	['diff','input','R-RR_HIVcoinf_ZAF','Walker_2022','tree','tbprofiler']	tuberculosis: unclassified		Mycobacterium tuberculosis
SAMN10386492	SRR10297518	WGS	CENTER FOR LIFE SCIENCES, NATIONAL LABORATORY ASTANA, NAZARBAYEV UNIVERSITY	SRX7010341	454 GS FLX+	PAIRED	RANDOM	GENOMIC	LS454	SRS5531152	SRP225992	['503963','SRS5531152','SRR10297518','Mycobacterium tuberculosis: MDR-KZ (1280)','10386492','SAMN10386492','SRX7010341','SRP225992','1405','4_1405_101_mdr.fastq','PRJNA503963']	2015	2019-10-17T00:44:00.000Z		51.18 N 71.44 E	KAZ	Asia	Astana	sputum	Homo sapiens	3	human																					79	79736698	59202329	PRJNA503963									tuberculosis: unclassified		Mycobacterium tuberculosis
SAMN19845137	SRR15014645	WGS	ICMR-NATIONAL INSTITUTE FOR RESEARCH IN TUBERCULOSIS	SRX11326712	Illumina MiSeq	PAIRED	RANDOM	GENOMIC	ILLUMINA	SRS9360146	SRP326491	['SRP326491','bp0','LP6558_R1.fastq.gz','SRS9360146','SRR15014645','741102','SRX11326712','LP6558','SAMN19845137','PRJNA741102','19845137']	2014	2021-07-02T20:59:00.000Z		13.07344816 N 80.24959981 E	IND	Asia	Chennai	sputum	Homo sapiens	3	human																					291	291038274	157692812	PRJNA741102			99.31	997971	53	lineage1.1.2	HR-TB	['R-DR_Chennai','diff','input','tbprofiler','tree']	tuberculosis: unclassified		Mycobacterium tuberculosis
SAMEA114443046	ERR13243713	WGS	SEOUL NATIONAL UNIVERSITY	ERX12614462	Illumina MiSeq	PAIRED	RANDOM	GENOMIC	ILLUMINA	ERS16430830	ERP151439	['ERR13243713','41765976','webin-reads-GReAT_KR_415','GReAT_KR_415','ERP151439','ERS16430830','PRJEB66375','SAMEA114443046','ERX12614462','1022751','c7f31963-9edb-49ef-a000-987e031fb6cb']	2016	2024-08-07T02:45:00.000Z			KOR	Asia		sputum	Homo sapiens	3	human																					475	475997978	313122981	PRJEB66375									tuberculosis: unclassified		Mycobacterium tuberculosis
SAMEA3303367	ERR2515993	WGS	CTB/NICD	ERX2535201	Illumina MiSeq	PAIRED	RANDOM	GENOMIC	ILLUMINA	ERS2400592	ERP107968	['run.8211','ERR2515993','sample.8211','experiment.8211','project.First_10k_genomes_study_set_5','10125331','493035','ERP107968','SAMEA3303367','ERX2535201','PRJEB25997','ERS2400592']		2021-10-23T19:11:00.000Z			ZAF	Africa						S	S			S		R	S				S	S	S				S			294	294344565	189747674	PRJEB25997	Walker_2022		99.42	739642	35	lineage4.1.2.1	HR-TB	['CRyPTIC_CTB-NICD','Walker_2022','tbprofiler','tree','input','diff','Napier_2020']	tuberculosis: human-adapted	L4.1.2.1	Mycobacterium tuberculosis
SAMN03648232	SRR2100985	WGS	UNIVERSITY OF OXFORD	SRX1095679	Illumina HiSeq 2500	PAIRED	RANDOM	GENOMIC	ILLUMINA	SRS990558	SRP061066	['C00014936','3648232','189ee98e-c2f9-4cf6-8a90-6d5394c02d28_R00000039_v3.bam','SAMN03648232','282721','SRX1095679','SRR2100985','PRJNA282721','SRS990558','SRP061066']		2015-07-15T05:46:00.000Z			GBR	Europe										S		S					S	S								458	458092200	328704094	PRJNA282721	CRyPTIC_WHO2021_PMC7612554		99.63	1776401	39	lineage4.3.4.2.1	Sensitive	['Napier_2020','tbprofiler','Walker_2022','diff','input','tree','Menardo_2018','Menardo_2021']	tuberculosis: human-adapted	L4.3.4.2.1	Mycobacterium tuberculosis
SAMEA4744386	ERR2653241	WGS	NORWEGIAN INSTITUTE OF PUBLIC HEALTH	ERX2669695	Illumina MiSeq	PAIRED	RANDOM	GENOMIC	ILLUMINA	ERS2564497	ERP109440	['ERS2564497','ERP109440','ena-EXPERIMENT-NORWEGIAN INSTITUTE OF PUBLIC HEALTH-19-06-2018-13:51:32:587-328','ERR2653241','ERX2669695','ena-RUN-NORWEGIAN INSTITUTE OF PUBLIC HEALTH-19-06-2018-13:51:32:587-328','PRJEB27366','476915','SAMEA4744386','9578917','BRZ-268','ena-STUDY-NORWEGIAN INSTITUTE OF PUBLIC HEALTH-19-06-2018-13:52:22:783-854']	2010	2018-07-12T10:32:00.000Z			BRA	South America			Homo sapiens	3	human																					1927	1927324136	836814843	PRJEB27366			99.75	1646414	59	lineage4.3.4.2	MDR-TB	['diff','input','Nimmo_2024','standford','tree','tbprofiler']	tuberculosis: human-adapted	L4	Mycobacterium tuberculosis
SAMD00117907	DRR130199	WGS	NIID	DRX122937	Illumina MiSeq	PAIRED	RANDOM	GENOMIC	ILLUMINA	DRS090315	DRP004886	['DRR130199','11127876','DRX122937','DRP004886','DRS090315','PRJDB7006','SAMD00117907','527409']	2001	2019-06-13T20:20:00.000Z			JPN	Asia	Osaka	sputum	Homo sapiens	3	human																					994	994402433	567483263	PRJDB7006			99.6	1614421	106	lineage2.2.1	Pre-XDR-TB	['input','tree','tbprofiler','diff']	tuberculosis: unclassified		Mycobacterium tuberculosis
SAMEA6359517	ERR5087703	WGS	WELLCOME SANGER INSTITUTE	ERX4893824	HiSeq X Ten	PAIRED	RANDOM	GENOMIC	ILLUMINA	ERS4125767	ERP021867	['PRJEB19799','SC_EXP_33224_3#273','SAMEA6359517','ERX4893824','ERP021867','17353156','Exploring_the_richness_of_Mycobacterium_bovis_strain_diversity-sc-4667','a88cf7ca-1692-11ea-8643-fa163e2f1184','480613','ERS4125767','ERR5087703','SC_RUN_33224_3#273']		2021-02-02T02:14:00.000Z			GBR	Europe																										494	494803142	104917511	PRJEB19799			99.23	1678028	41	La1.8.1	Other	['tbprofiler','tree','diff','input','bovis_GBR']	tuberculosis: animal-adapted	La1	Mycobacterium bovis
SAMN42882795	SRR30180421	WGS	TAIWAN CENTERS OF DISEASE CONTROL	SRX25646308	Illumina MiSeq	PAIRED	RANDOM	GENOMIC	ILLUMINA	SRS22289595	SRP525189	['SRP525189','1141184','SRR30180421','SAMN42882795','SRS22289595','TWCDCMDR_104','20MDR_104_F.fastq.gz','42882795','S104','PRJNA1141184','SRX25646308']		2024-08-08T21:33:00.000Z		25.02 N 121.138 E	TWN	Asia		lung	Homo sapiens	3	human																					570	570645185	340360341	PRJNA1141184									tuberculosis: unclassified		Mycobacterium tuberculosis
SAMEA115474882	ERR12861365	WGS	FZB	ERX12234176	NextSeq 2000	PAIRED		GENOMIC	ILLUMINA	ERS18730212	ERP155761	['ERR12861365','1099072','ERX12234176','ena-RUN-TAB-09-04-2024-07:38:17:085-276915','ERS18730212','58e09715-988e-44b5-93dc-ec559775a03f','ena-EXPERIMENT-TAB-09-04-2024-07:38:17:085-276914','42731072','ERP155761','PRJEB70863','22001641','SAMEA115474882']	2006	2024-08-03T20:30:00.000Z			DEU	Europe																										323	323277142	111097688	PRJEB70863									NTM: avium complex		Mycobacterium avium
SAMEA6875141	ERR4195650	WGS	Instituto_de_Biomedicina_de_Valencia	ERX4156367	Illumina MiSeq	PAIRED	RANDOM	GENOMIC	ILLUMINA	ERS4602702	ERP122165	['SAMEA6875141','28874340','ERS4602702','ERX4156367','mtb_valencia_isolates','846033','ERR4195650','G1012','ERP122165','PRJEB38719']	2015	2022-06-11T04:51:00.000Z			ESP	Europe	Valencia					S					S															570	570585141	360955379	PRJEB38719		No	99.58	1642142	91	lineage4.1.2.1	Sensitive	['TGU','input','tbprofiler','Cancino-Muñoz_2022','diff','tree']	tuberculosis: human-adapted	L4.1.2.1	Mycobacterium tuberculosis
SAMN39959309	SRR27986340	AMPLICON	KWAZULU-NATAL RESEARCH INNOVATION AND SEQUENCING PLATFORM-UKZN	SRX23639597	NextSeq 2000	PAIRED	RT-PCR	GENOMIC	ILLUMINA	SRS20474460	SRP489954	['SRS20474460','PRJNA1077072','SRR27986340','SAMN39959309','39959309','K060233_S66_R1_001.fastq.gz','K060233','bp0','SRX23639597','SRP489954','1077072']		2024-02-16T01:10:00.000Z			ZAF	Africa	Western Cape	sputum	Homo sapiens	3	human																					1557	1557653394	542177135	PRJNA1077072									tuberculosis: unclassified		Mycobacterium tuberculosis
SAMN06221010	SRR5182170	WGS	SAN DIEGO STATE UNIVERSITY	SRX2498277	PacBio RS	SINGLE		GENOMIC	PACBIO_SMRT	SRS1925130	SRP096895	['PRJNA353873','SRX2498277','353873','1-0007','SRR5182170','m111003_200016_42152_c100148442555500000315043110031100_s1_p0.sts.csv','SAMN06221010','6221010','SRP096895','SRS1925130']	2008	2017-01-17T15:19:00.000Z		19.02 N 72.83 E	IND	Asia		sputum	Homo sapiens	3	human																					152	152594469	654171353	PRJNA353873									tuberculosis: unclassified		Mycobacterium tuberculosis
SAMEA112804280	ERR11044598	WGS	FZB	ERX10491389	NextSeq 500	PAIRED		GENOMIC	ILLUMINA	ERS14811826	ERP010814	['PRJEB9680','ERR11044598','SAMEA112804280','ERS14811826','287903','19010875','ERX10491389','ERP010814','33856335','ena-RUN-TAB-21-03-2023-10:23:43:209-80142','ena-EXPERIMENT-TAB-21-03-2023-10:23:43:208-80141','ena-STUDY-FZB-22-06-2015-17:16:39:392-292']		2023-07-20T20:57:00.000Z																														705	705934867	315183255	PRJEB9680			99.43	1615012	54	lineage4.2.1	Sensitive	['tree','diff','tbprofiler','input']	tuberculosis: unclassified		Mycobacterium tuberculosis
SAMN30381166	SRR21239796	WGS	STANFORD UNIVERSITY	SRX17249445	NextSeq 500	PAIRED	RANDOM	GENOMIC	ILLUMINA	SRS14814426	SRP394383	['SRP394383','bp0','SRR21239796','30381166','pgy_362','870648','SAMN30381166','PRJNA870648','SRS14814426','pgy_362_R1.fastq.gz','SRX17249445']	2017	2022-08-26T23:39:00.000Z			PRY	South America	Ciudad del Este	sputum	Homo sapiens	3	human																					262	262003724	119205951	PRJNA870648								['standford','input']	tuberculosis: unclassified		Mycobacterium tuberculosis
SAMN15501352	SRR12191850	WGS	INSTITUTO ARAGONES DE CIENCIAS DE LA SALUD	SRX8705693	Ion Torrent S5 XL	SINGLE	RT-PCR	GENOMIC	ION_TORRENT	SRS6982503	SRP271210	['645275','bp0','PRJNA645275','SRR12191850','15501352','Case36_ara50 evolution','SRS6982503','IonXpress_028','SRX8705693','SRP271210','HCU2710_IonXpress_028-014.fastq','SAMN15501352']	2005	2020-07-10T08:06:00.000Z		41.38 N 0.54 W	ESP	Europe		sputum	Homo sapiens	3	human																					1199	1199179639	923868551	PRJNA645275									tuberculosis: unclassified		Mycobacterium tuberculosis
SAMEA4040838	ERR1463899	WGS	FZB	ERX1534376	NextSeq 500	PAIRED		GENOMIC	ILLUMINA	ERS1211948	ERP014761	['393955','ERS1211948','11981-15','SAMEA4040838','PRJEB13214','ERP014761','ena-EXPERIMENT-FZB-20-06-2016-15:56:31:896-11','ena-RUN-FZB-20-06-2016-15:56:31:896-11','ena-STUDY-FZB-30-03-2016-19:00:00:745-26','ERR1463899','ERX1534376','7348844']		2017-07-13T10:21:00.000Z																														1113	1113827539	503624813	PRJEB13214								outbreak_chimera_postsurgery	NTM: avium complex		Mycobacterium intracellulare subsp. chimaera
SAMEA6875603	ERR4195363	WGS	Instituto_de_Biomedicina_de_Valencia	ERX4156829	Illumina MiSeq	PAIRED	RANDOM	GENOMIC	ILLUMINA	ERS4603164	ERP122165	['ERP122165','SAMEA6875603','846033','mtb_valencia_isolates','ERX4156829','PRJEB38719','ERS4603164','G1694','28874802','ERR4195363']	2016	2022-06-11T04:48:00.000Z			ESP	Europe	Valencia					S					S															334	334163730	173027881	PRJEB38719		No						['input','TGU','Cancino-Muñoz_2022']	tuberculosis: human-adapted	L3	Mycobacterium tuberculosis
SAMEA112801003	ERR11067141	WGS	FZB	ERX10514071	NextSeq 2000	PAIRED		GENOMIC	ILLUMINA	ERS14808549	ERP010814	['ena-RUN-TAB-21-03-2023-12:28:22:111-124764','33853059','ERR11067141','ERX10514071','PRJEB9680','SAMEA112801003','ena-EXPERIMENT-TAB-21-03-2023-12:28:22:111-124763','ena-STUDY-FZB-22-06-2015-17:16:39:392-292','ERS14808549','287903','21006465','ERP010814']		2023-07-20T23:22:00.000Z																														792	792924777	293646894	PRJEB9680			99.54	1619222	53	lineage4.7	Sensitive	['tree','diff','input','tbprofiler']	tuberculosis: unclassified		Mycobacterium tuberculosis
SAMEA112803858	ERR11044174	WGS	FZB	ERX10490965	NextSeq 500	PAIRED		GENOMIC	ILLUMINA	ERS14811404	ERP010814	['ena-EXPERIMENT-TAB-21-03-2023-10:23:43:072-79293','18009369','ERR11044174','ERP010814','287903','33855913','ERS14811404','ena-STUDY-FZB-22-06-2015-17:16:39:392-292','ERX10490965','PRJEB9680','ena-RUN-TAB-21-03-2023-10:23:43:072-79294','SAMEA112803858']		2023-07-20T20:53:00.000Z																														744	744859954	334506097	PRJEB9680			99.45	1652013	56	lineage4.8	Sensitive	['tree','diff','tbprofiler','input']	tuberculosis: unclassified		Mycobacterium tuberculosis
SAMN08795314	SRR6896147	WGS	SAN RAFFAELE	SRX3846291	Illumina MiSeq	PAIRED	RANDOM	GENOMIC	ILLUMINA	SRS3090596	SRP128089	['TRL0018872_WGS','SAMN08795314','TRL0018872','8795314','bp0','PRJNA428596','SRS3090596','SRX3846291','SRR6896147','SRP128089','TRL0018872_S1.gatk.bam','428596']		2018-03-26T10:28:00.000Z							Homo sapiens	3	human																					336	336987862	197582411	PRJNA428596								input	tuberculosis: unclassified		Mycobacterium tuberculosis
SAMN38204553	SRR26788054	WGS	HMS	SRX22485951	Illumina HiSeq 4000	SINGLE	cDNA	GENOMIC	ILLUMINA	SRS19499296	SRP471323	['38204553','SRX22485951','SRS19499296','SRP471323','Peru10665_R1.fastq.gz','Peru10665','bp0','PRJNA1039243','SRR26788054','SAMN38204553','1039243','=MID(A166, 5,5)']	2021	2023-11-11T09:55:00.000Z			PER	South America		sputum	Homo sapiens	3	human																					302	302877300	96776418	PRJNA1039243								standford	tuberculosis: unclassified		Mycobacterium tuberculosis
SAMEA6359905	ERR5087481	WGS	WELLCOME SANGER INSTITUTE	ERX4893602	HiSeq X Ten	PAIRED	RANDOM	GENOMIC	ILLUMINA	ERS4126154	ERP021867	['ERP021867','SAMEA6359905','Exploring_the_richness_of_Mycobacterium_bovis_strain_diversity-sc-4667','ERR5087481','480613','PRJEB19799','SC_RUN_33224_3#39','ERX4893602','17353579','b34998a8-1692-11ea-8643-fa163e2f1184','ERS4126154','SC_EXP_33224_3#39']		2021-02-03T00:04:00.000Z			GBR	Europe																										587	587313594	112777103	PRJEB19799			99.43	1751542	49	La1.8.1	Other	['bovis_GBR','tbprofiler','diff','tree','input']	tuberculosis: animal-adapted	La1	Mycobacterium bovis
SAMN07659500	SRR6045404	WGS	MODMEDMICOXFORD	SRX3192462	Illumina MiSeq	PAIRED	RANDOM	GENOMIC	ILLUMINA	SRS2520374	SRP117784	['MMMOSAM:70903e4c-dfe3-4188-93e7-ab33eaf38488','401515','SAMN07659500','7659500','SRP117784','SRR6045404','PRJNA401515','MMMOSRA:70903e4c-dfe3-4188-93e7-ab33eaf38488','SRS2520374','SRX3192462']	2016	2017-10-27T16:42:00.000Z			GBR	Europe	Oxford		Homo sapiens	3	human																					266	266554785	166751261	PRJNA401515									NTM: avium complex		Mycobacterium avium
SAMN20927517	SRR17729390	WGS	NATIONAL UNIVERSITY OF SINGAPORE	SRX13892131	Illumina HiSeq 4000	PAIRED	RANDOM	GENOMIC	ILLUMINA	SRS11756353	SRP356518	['SRS11756353','SAMN20927517','cam043','SRX13892131','SBO037-GCGCATTA_S37_L001_R1_001_HS008-PE-R00103.fastq.gz','PRJNA756844','20927517','756844','SRR17729390','SRP356518']	2017	2022-01-24T21:28:00.000Z		12.57 N 105 E	KHM	Asia		sputum	Homo sapiens	3	human																					954	954261412	371330283	PRJNA756844								input	tuberculosis: unclassified		Mycobacterium tuberculosis
SAMN40031951	SRR28046125	WGS	CHRISTIAN MEDICAL COLLAGE, VELLORE	SRX23697736	Illumina NovaSeq 6000	PAIRED	RANDOM	GENOMIC	ILLUMINA	SRS20527662	SRP226525	['901010810','SRR28046125','SRP226525','901010810_R1.fastq.gz','PRJNA575883','SRX23697736','SRS20527662','575883','40031951','SAMN40031951']	2022	2024-02-22T07:27:00.000Z		21.7679 N 78.8718 E	IND	Asia	Madhya Pradesh - Bhairopur		Homo sapiens	3	human																					1507	1507444174	493317244	PRJNA575883			99.36	1822831	54	lineage3	Pre-XDR-TB	['tree','tbprofiler','input','diff']	tuberculosis: unclassified		Mycobacterium tuberculosis
SAMEA7280209	ERR4553467	WGS	INSTITUTE OF TROPICAL MEDICINE	ERX4489837	Illumina HiSeq 2500	PAIRED	RANDOM	GENOMIC	ILLUMINA	ERS5040810	ERP123102	['ERX4489837','ena-EXPERIMENT-Institute of tropical medicine-28-08-2020-16:29:08:348-65','ERR4553467','SAMEA7280209','ena-RUN-Institute of tropical medicine-28-08-2020-16:29:08:348-65','ITM2005-02951','15937256','ena-STUDY-Institute of tropical medicine-27-07-2020-14:37:16:152-1905','ERS5040810','PRJEB39569','660147','ERP123102']	2005	2020-08-29T18:37:00.000Z			BGD	Asia		sputum	Homo sapiens	3	human																					262	262105196	114121889	PRJEB39569			99.61	1588987	55		MDR-TB	['input','diff','tree','tbprofiler']	tuberculosis: unclassified		Mycobacterium tuberculosis
SAMEA1877157	ERR233371	WGS	CSISP	ERX207876	Illumina HiSeq 2000	SINGLE	RANDOM	GENOMIC	ILLUMINA	ERS217659	ERP001731	['ena-RUN-CSISP-28-02-2013-09:21:59:485-28','204863','MTBC global diversity','SAMEA1877157','ERS217659','PRJEB3223','ena-EXPERIMENT-CSISP-28-02-2013-09:21:59:485-28','ERR233371','ERP001731','L4_N0138','ERX207876','2116405']		2013-05-01T21:05:00.000Z																														514	514401045	515862864	PRJEB3223								['ref_set_CSISP','Napier_2020']	tuberculosis: human-adapted	L4.8	Mycobacterium tuberculosis
SAMN41416344	SRR29051004	WGS	FIND, THE FOUNDATION FOR INNOVATIVE NEW DIAGNOSTICS	SRX24575533	Illumina HiSeq 2000	PAIRED	RANDOM	GENOMIC	ILLUMINA	SRS21315623	SRP507535	['SRR29051004','SRS21315623','SRP507535','24146D_49C0B9D84C2A','SAMN41416344','24146D_49C0B9D84C2A_2310','TB-IS-1026-2310_S66_R1_001.fastq.gz','PRJNA1109295','1109295','SRX24575533','41416344']	2016	2024-05-16T09:58:00.000Z			VNM	Asia			Homo sapiens	3	human																					237	237655578	109668880	PRJNA1109295								WHO_mutations_2023	tuberculosis: unclassified		Mycobacterium tuberculosis
SAMEA115738632	ERR13260892	WGS	UNIVERSITY OF OXFORD, NUFFIELD DEPARTMENT OF MEDIC	ERX12631305	Illumina NovaSeq 6000	PAIRED	RANDOM PCR	GENOMIC	ILLUMINA	ERS20248276	ERP161058	['41867473','ERP161058','ERX12631305','fd3793c2e04c','1124794','PRJEB76547','ERR13260892','b28b5ff0-515d-42d2-bc0f-19e45ec26bb9','webin-reads-fd3793c2e04c','ERS20248276','SAMEA115738632']	2021	2024-08-07T21:54:00.000Z			ZAF	Africa																										900	900822814	281848265	PRJEB76547								CRyPTIC_2024	tuberculosis: unclassified		Mycobacterium tuberculosis
SAMN30157979	SRR20969851	WGS	CENTRE FOR TUBERCULOSIS CONTROL OF GUANGDONG PROVINCE	SRX16987465	Illumina NovaSeq 6000	PAIRED	RANDOM	GENOMIC	ILLUMINA	SRS14573229	SRP390552	['SRR20969851','SAMN30157979','bp0','30157979','SRP390552','D20003513a','866200','gdtb_430','SRS14573229','PRJNA866200','SRX16987465','D20003513a.realigned.bam']	2017	2022-08-08T18:40:00.000Z		23.08 N 113.14 E	CHN	Asia	Guangdong	sputum	Homo sapiens	3	human																					1431	1431211448	135352945	PRJNA866200			99.56	1844434	63	lineage4.4.2	HR-TB	['diff','tree','tbprofiler','input']	tuberculosis: unclassified		Mycobacterium tuberculosis
SAMN02599130	['SRR1173105','SRR1173367']	WGS		SRX473569	Illumina HiSeq 2000	PAIRED	RANDOM	GENOMIC	ILLUMINA	SRS559854		['SRR1173105','C3UMYACXX140212.4.Illumina_P5-Rexon_P7-Denod.bam','PRJNA235796','SRR1173367','235796','SRP038547','2892518.WR39949.Pond-322386.C3UMYACXX140212.P','SRS559854','2599130','C3UMYACXX140212.5.Illumina_P5-Rexon_P7-Denod.bam','SRX473569','SAMN02599130','M2277','PRJNA235852']	2003				IND	Asia	Tiruvallur	sputum	Homo sapiens	3	human																					627	627403718	278995808	PRJNA235796			84.31	4272828	97	lineage3	MDR-TB	['tree','input','tbprofiler','Menardo_2021','Napier_2020','Menardo_2018','diff']	tuberculosis: human-adapted	L3	Mycobacterium tuberculosis
SAMEA4888777	ERR2791545	WGS	NATIONAL INSTITUTE FOR HEALTH AND WELFARE	ERX2800569	Illumina MiSeq	PAIRED	RANDOM PCR	GENOMIC	ILLUMINA	ERS2707776	ERP110705	['ena-RUN-NATIONAL INSTITUTE FOR HEALTH AND WELFARE-14-09-2018-10:10:49:367-15','RTB22','ena-EXPERIMENT-NATIONAL INSTITUTE FOR HEALTH AND WELFARE-14-09-2018-10:10:49:367-15','ERP110705','ERR2791545','SAMEA4888777','491454','PRJEB28497','ERS2707776','ERX2800569','ena-STUDY-NATIONAL INSTITUTE FOR HEALTH AND WELFARE-05-09-2018-12:22:25:908-192','10077503']	2008	2018-09-17T08:54:00.000Z			FIN	Europe			Homo sapiens	3	human																					404	404774402	253564507	PRJEB28497			99.48	1553682	52	lineage4.1.2.1	Sensitive	['input','tbprofiler','tree','diff']	tuberculosis: unclassified		Mycobacterium tuberculosis
SAMN12825619	SRR10305821	WGS	CHINESE CENTER FOR DISEASE CONTROL AND PREVENTION	SRX7017060	Illumina HiSeq 2500	PAIRED	RANDOM	GENOMIC	ILLUMINA	SRS5538277	SRP226155	['PRJNA573798','207_1.fq.gz','SRX7017060','SRP226155','SRR10305821','bp0','SAMN12825619','SRS5538277','207','573798','CN547','12825619']	2007	2019-10-18T05:28:00.000Z		43.05 N 127.04 E	CHN	Asia	Jilin	sputum	Homo sapiens	3	human																					1452	1452697387	717085968	PRJNA573798								input	tuberculosis: unclassified		Mycobacterium tuberculosis
SAMN19113258	SRR14520001	WGS	MDUPHL	SRX10865571	NextSeq 500	PAIRED	RANDOM	GENOMIC	ILLUMINA	SRS8960910	SRP319622	['SAMN19113258','SRS8960910','AUSMDU00010245_R1.fq.gz','bp0','NS500345_HVCKJAFXX_AUSMDU00010245','SRR14520001','19113258','729189','SRP319622','AUSMDU00010245','SRX10865571','PRJNA729189']	2003	2021-05-15T03:51:00.000Z			AUS	Oceania	Northern Territory		Homo sapiens	3	human																					550	550708669	256214316	PRJNA729189			99.62	1547163	49	lineage4.3	HR-TB	['tree','input','tbprofiler','diff']	tuberculosis: unclassified		Mycobacterium tuberculosis
SAMEA9070689	ERR6362158	WGS	Swiss-TPH	ERX5627897	Illumina NovaSeq 6000	SINGLE	RANDOM	GENOMIC	ILLUMINA	ERS6798996	ERP129488	['ERR6362158','SAMEA9070689','ERP129488','PRJEB45389','ERS6798996','ERX5627897','737713','G47959_1','20453708','WGS RR-TB Khayelitsha']		2021-10-13T17:58:00.000Z			ZAF	Africa																										347	347223254	108284416	PRJEB45389								R-RR_HIVcoinf_ZAF	tuberculosis: unclassified		Mycobacterium tuberculosis
SAMN02585919	['SRR1172807','SRR1172717']	WGS		SRX473275	Illumina HiSeq 2000	PAIRED	RANDOM	GENOMIC	ILLUMINA	SRS559614		['PRJNA235429','2838254.WR39964.Pond-322746.C3TY6ACXX140212.P','SRS559614','C3TY6ACXX140212.5.Illumina_P5-Fanip_P7-Xeran.bam','TKK_03_0087','PRJNA235618','SRR1172807','235429','C3TY6ACXX140212.6.Illumina_P5-Fanip_P7-Xeran.bam','SRR1172717','SRP038332','SAMN02585919','2585919','SRX473275']					ZAF	Africa	Durban Chest Clinic		Homo sapiens	3	human																					327	327215962	189772356	PRJNA235429								input	tuberculosis: unclassified		Mycobacterium tuberculosis
SAMEA1397426	ERR2514941	WGS	PHE	ERX2534151	Illumina MiSeq	PAIRED	RANDOM	GENOMIC	ILLUMINA	ERS2399531	ERP107961	['10124068','ERS2399531','PRJEB25991','ERR2514941','493034','SAMEA1397426','ERX2534151','ERP107961','experiment.7131','project.First_10k_genomes_study_set_4','run.7131','sample.7131']		2021-10-23T18:08:00.000Z			GBR	Europe	England									S		S					S	S								241	241551974	147834272	PRJEB25991	Walker_2022		99.58	1261193	42	lineage4.8	Sensitive	['diff','tbprofiler','tree','CRyPTIC_PHE','Walker_2022','input','Napier_2020']	tuberculosis: human-adapted	L4.8	Mycobacterium tuberculosis
SAMEA7546015	ERR4812511	WGS	UNIVERSIDAD PERUANA CAYETANO HEREDIA	ERX4682501	Illumina NovaSeq 6000	PAIRED	RANDOM	GENOMIC	ILLUMINA	ERS5302671	ERP124939	['run.26048','sample.26048','SAMEA7546015','ERR4812511','experiment.26048','ERP124939','22465404','ERX4682501','project.Peru_Wellcome','PRJEB41199','ERS5302671','773301']	2018	2021-11-10T07:57:00.000Z			PER	South America						S				S	S		S	S						S	S	S	S	S	S	951	951238694	306057304	PRJEB41199	['Walker_2022','CRyPTIC_reuse_table']		99.51	1863815	64	lineage4.1.2.1	Sensitive	['input','diff','CRyPTIC_UPCH','tree','tbprofiler','CRyPTIC_reuse_table','standford','Walker_2022']	tuberculosis: unclassified		Mycobacterium tuberculosis
SAMN36796955	SRR25489693	WGS	CENTER FOR TUBERCULOSIS CONTROL OF GUANGDONG PROVINCE	SRX21221145	Illumina NovaSeq 6000	SINGLE	RANDOM PCR	GENOMIC	ILLUMINA	SRS18478083	SRP452900	['CMTB-38.bam','SRX21221145','PRJNA1001155','1001155','SRP452900','36796955','bp0','SRR25489693','SRS18478083','SAMN36796955']	2021-04	2023-08-02T05:01:00.000Z		22.21 N 112.94 E	CHN	Asia	Guangdong		Homo sapiens	3	human																					1488	1488512667	164617423	PRJNA1001155									tuberculosis: human-adapted	L4	Mycobacterium tuberculosis	H37Rv
SAMN10448984	SRR8236421	WGS	UNIVERSITY OF VIRGINIA	SRX5054628	NextSeq 500	PAIRED	PCR	GENOMIC	ILLUMINA	SRS4071651	SRP170073	['SAMN10448984','SRX5054628','PRJNA506132','10448984','SRP170073','506132','SRR8236421','bp0','S54_R1.fastq.gz','SRS4071651','S54']	2014	2018-11-21T17:29:00.000Z	Mycobacterium avium complex disease	38.03 N 78.51 W	USA	North America	Virginia	sputum	Homo sapiens	3	human																					1695	1695121302	785088044	PRJNA506132									NTM: avium complex		Mycobacterium avium
SAMEA110420368	ERR9993011	WGS	CTB/NICD - SOUTH AFRICA, SOUTH AFRICA	ERX9533417	Illumina NovaSeq 6000	PAIRED	RANDOM	GENOMIC	ILLUMINA	ERS12518443		['experiment.1197.fcedcf3f','ERR9993011','ERS12518443','30016836','run.1197.1.dda861bb39a180514096cef782f3a00d','sample.1197.1a72ec93','ERX9533417','SAMEA110420368']		2022-08-10T14:23:00.000Z																														677	677977316	221426482										tuberculosis: unclassified		Mycobacterium tuberculosis
SAMN06920021	SRR5520572	WGS	THE UNIVERSITY OF QUEENSLAND	SRX2793849	Illumina MiSeq	PAIRED	RANDOM	GENOMIC	ILLUMINA	SRS2175033	SRP106764	['SRR5520572','SRS2175033','13MT_2940','6920021','SRP106764','MT_2940','SRX2793849','385247','SAMN06920021','PRJNA385247']	2013	2017-05-11T05:57:00.000Z			PNG	Oceania	Daru	sputum	Homo sapiens	3	human																					233	233809200	129126702	PRJNA385247			99.44	250434	12	lineage2.2.1.1	Sensitive	['tbprofiler','Menardo_2021','input']	tuberculosis: human-adapted	L2	Mycobacterium tuberculosis
SAMEA8719125	ERR8976002	WGS	CTB/NICD	ERX5544229	Illumina NovaSeq 6000	PAIRED	RANDOM	GENOMIC	ILLUMINA	ERS6403570	ERP128647	['ERP128647','ERR8976002','26340094','run.29561.1','ERS6403570','773351','experiment.29561','project.Wellcome_clinical_isolates_site10','PRJEB44577','ERX5544229','SAMEA8719125','sample.29561']		2022-03-22T07:50:00.000Z			ZAF	Africa						R				R	I	R	R	R				R		S	R	S	R	S	R	765	765986156	252899427	PRJEB44577	CRyPTIC_reuse_table		99.54	1824763	63	lineage2.2.2	Pre-XDR-TB	['tree','input','tbprofiler','CRyPTIC_CTB-NICD','diff','CRyPTIC_reuse_table']	tuberculosis: unclassified		Mycobacterium tuberculosis
SAMEA11006627	ERR7361964	WGS	ST GEORGE'S, UNIVERSITY OF LONDON	ERX6929464	Illumina HiSeq 2500	PAIRED	RANDOM	GENOMIC	ILLUMINA	ERS8656407	ERP131966	['ena-RUN-TAB-17-11-2021-12:08:34:363-43639','ERP131966','TBA_035','ERS8656407','799545','SAMEA11006627','PRJEB47671','ena-EXPERIMENT-TAB-17-11-2021-12:08:34:363-43638','ena-STUDY-BUGS-22-09-2021-13:19:29:761-420','25174743','ERR7361964','ERX6929464']	2018	2022-07-28T01:36:00.000Z			GBR	Europe			Homo sapiens	3	human																					137	137987145	67892283	PRJEB47671								input	tuberculosis: unclassified		Mycobacterium tuberculosis
SAMEA104357513	ERR2179718	WGS	FUDAN UNIVERSITY	ERX2236137	Illumina HiSeq 2000	SINGLE	RANDOM PCR	GENOMIC	ILLUMINA	ERS1982491	ERP104892	['SAMEA104357513','ERR2179718','ena-RUN-FUDAN UNIVERSITY-24-10-2017-03:49:56:243-162','8238925','MTB162','ena-EXPERIMENT-FUDAN UNIVERSITY-24-10-2017-03:49:56:243-162','ena-STUDY-FUDAN UNIVERSITY-24-10-2017-03:50:01:214-391','PRJEB23157','ERX2236137','ERS1982491','496441','ERP104892']	2007	2018-10-25T11:31:00.000Z			CHN	Asia		sputum	Homo sapiens	3	human																					0	0	130925464	PRJEB23157								['Menardo_2021','input','Napier_2020']	tuberculosis: human-adapted	L4.4.2	Mycobacterium tuberculosis
SAMN15567617	SRR12246668	Tn-Seq	GEO	SRX8754597	Illumina HiSeq 2500	PAIRED	other	GENOMIC	ILLUMINA	SRS7026422	SRP272353	['GSE154627','SAMN15567617','SRR12246668','GSM4676087_r1','SRX8754597','GSM4676087','15567617','PRJNA646891','SRS7026422','SRP272353','646891']		2020-07-18T05:48:00.000Z						homogenized mouse spleens	Mus musculus	2	mouse																					621	621666400	284308876	PRJNA646891									tuberculosis: human-adapted	L4	Mycobacterium tuberculosis	H37Rv
SAMEA7525378	ERR4796848	WGS	FOUNDATION FOR MEDICAL RESEARCH INDIA	ERX4666263	NextSeq 500	PAIRED	RANDOM	GENOMIC	ILLUMINA	ERS5281852	ERP124850	['run.1573','22458942','sample.1573','ERP124850','project.Mumbai','ERX4666263','773292','SAMEA7525378','experiment.1573','ERS5281852','PRJEB41116','ERR4796848']		2021-11-09T22:06:00.000Z			IND	Asia	Mumbai					S	S			S	S	S	S	S				S	S		S	S	S	S	S	664	664032900	297152383	PRJEB41116	['CRyPTIC_reuse_table','Walker_2022']		99.45	1489023	46	lineage4.4.2	Sensitive	['CRyPTIC_IND','input','tree','tbprofiler','CRyPTIC_reuse_table','Walker_2022','diff']	tuberculosis: unclassified		Mycobacterium tuberculosis
SAMN15098214	SRR11922503	WGS	IEDEA	SRX8468224	Illumina HiSeq 2500	SINGLE	PCR	GENOMIC	ILLUMINA	SRS6768988	SRP153329	['SRR11922503','G20090','G20090_1.fastq.gz','SRP153329','SAMN15098214','15098214','PRJNA454477','SRS6768988','SRX8468224','454477']	2015	2020-06-04T20:55:00.000Z			KEN	Africa			Homo sapiens	3	human																					173	173568412	93466730	PRJNA454477									tuberculosis: unclassified		Mycobacterium tuberculosis
SAMEA7547879	ERR4814520	WGS	PUBLIC HEALTH ENGLAND	ERX4684362	Illumina HiSeq 2500	PAIRED	RANDOM	GENOMIC	ILLUMINA	ERS5304532	ERP124941	['22467277','sample.17340','773303','experiment.17340','project.PHE-TB','run.17340','ERP124941','ERS5304532','SAMEA7547879','ERX4684362','ERR4814520','PRJEB41201']		2021-11-10T12:02:00.000Z			GBR	Europe																										364	364448499	153634314	PRJEB41201								['input','CRyPTIC_PHE']	tuberculosis: unclassified		Mycobacterium tuberculosis
SAMN31034568	SRR21722047	WGS	WADSWORTH CENTER	SRX17719132	Illumina MiSeq	PAIRED	RANDOM	GENOMIC	ILLUMINA	SRS15249246	SRP338930	['SRP338930','766641','31034568','SAMN31034568','SRS15249246','SRX17719132','SRR21722047','PRJNA766641','IDR1900027740-01-01_S6_L001_R1_001.fastq.gz','IDR 1900027740']	2019	2022-09-27T09:19:00.000Z			USA	North America	New York state		Homo sapiens	3	human																					377	377894793	217645219	PRJNA766641			99.73	1318006	66	lineage4.3.4.2.1	Sensitive	['input','tree','tbprofiler','diff']	tuberculosis: unclassified		Mycobacterium tuberculosis
SAMN15701051	SRR12367039	WGS	DIVISION OF GENOMIC MEDICINE AND INNOVATION SUPPORT	SRX8866270	NextSeq 500	SINGLE	RANDOM PCR	GENOMIC	ILLUMINA	SRS7127240	SRP275544	['MTBDR180091','SAMN15701051','650263','SRX8866270','SRS7127240','PRJNA650263','MTBDR180091_S24_good_1.fastq.gz','SRR12367039','bp0','SRP275544','15701051']	2019	2020-08-03T04:31:00.000Z		15.87 N 100.99 E	THA	Asia		sputum	Homo sapiens	3	human																					70	70022104	35779931	PRJNA650263									tuberculosis: unclassified		Mycobacterium tuberculosis
SAMN41468069	SRR29093238	WGS	FIND, THE FOUNDATION FOR INNOVATIVE NEW DIAGNOSTICS	SRX24617318	Illumina HiSeq 2000	PAIRED	RANDOM	GENOMIC	ILLUMINA	SRS21354483	SRP507535	['82B8A3_A93D04D10EFE','41468069','SAMN41468069','SRX24617318','PRJNA1109295','TB-IS-1025-C297-5-4_S69_R1_001.fastq.gz','SRR29093238','SRS21354483','82B8A3_A93D04D10EFE_C297_5_4','SRP507535','1109295']		2024-05-21T06:01:00.000Z			ZAF	Africa			Homo sapiens	3	human																					579	579891944	250567143	PRJNA1109295								WHO_mutations_2023	tuberculosis: unclassified		Mycobacterium tuberculosis
SAMEA110024213	ERR9786884	WGS	INSTITUTE OF TROPICAL MEDICINE	ERX9334160	Illumina HiSeq 2500	PAIRED	RANDOM	GENOMIC	ILLUMINA	ERS12087649	ERP137916	['ERX9334160','ena-RUN-TAB-27-05-2022-13:53:26:517-12429','SAMEA110024213','ena-EXPERIMENT-TAB-27-05-2022-13:53:26:517-12428','0efe4541-10cd-4d79-a29f-96d29eadb5f3','844815','29001699','ERP137916','ECF-14-R236','ERS12087649','ERR9786884','PRJEB53138']	2014	2022-06-25T18:17:00.000Z			GMB	Africa		sputum	Homo sapiens	3	human																					548	548542755	332215500	PRJEB53138								['WGS_2011-2014_GMB','input']	tuberculosis: unclassified		Mycobacterium tuberculosis
SAMN42730581	SRR29914425	WGS	THE FIRST AFFILIATED HOSPITAL OF NANCHANG UNIVERSITY	SRX25409417	Illumina HiSeq 2000	PAIRED	PCR	GENOMIC	ILLUMINA	SRS22070443	SRP475905	['SRX25409417','212326_L4_1.fq.gz','SRS22070443','PRJNA1044236','212326','1044236','SAMN42730581','SRP475905','SRR29914425','42730581']	2021	2024-07-22T12:23:00.000Z		28 N 115 E	CHN	Asia	Jiangxi	sputum	Homo sapiens	3	human																					1386	1386599100	468393816	PRJNA1044236									tuberculosis: unclassified		Mycobacterium tuberculosis
SAMN05789076	SRR5153322	WGS	BI	SRX2471413	Illumina HiSeq 2500	PAIRED	RANDOM	GENOMIC	ILLUMINA	SRS1903414	SRP075210	['5789076','SRS1903414','318002','Mycobacterium tuberculosis G-085','SRR5153322','SRP075210','PRJNA318002','BI_1309','SRX2471413','SAMN05789076']	2014	2017-01-07T05:12:00.000Z			GEO	Asia	Tbilisi	sputum	Homo sapiens	3	human																					987	987631530	465759428	PRJNA318002			96.24	1324290	28	lineage2.2.1	MDR-TB	['input','Nimmo_2024','tbprofiler','tree','diff']	tuberculosis: human-adapted	L2	Mycobacterium tuberculosis
SAMEA112803185	ERR11043475	WGS	FZB	ERX10490266	NextSeq 500	PAIRED		GENOMIC	ILLUMINA	ERS14810731	ERP010814	['ERP010814','ena-EXPERIMENT-TAB-21-03-2023-10:23:42:746-77895','ERX10490266','33855240','SAMEA112803185','ERS14810731','PRJEB9680','287903','ena-STUDY-FZB-22-06-2015-17:16:39:392-292','ena-RUN-TAB-21-03-2023-10:23:42:746-77896','11719-08','ERR11043475']		2023-07-20T18:46:00.000Z																														833	833341148	374320991	PRJEB9680			99.49	1618205	55	lineage4.1.3	MDR-TB	['diff','tbprofiler','tree','input']	tuberculosis: unclassified		Mycobacterium tuberculosis
SAMEA4441575	ERR1633925	WGS	INSTITUTE OF INFECTIOUS DISEASE AND MOLECULAR MEDI	ERX1704258	Illumina HiSeq 2000	PAIRED	size fractionation	GENOMIC	ILLUMINA	ERS1353024	ERP017107	['ERX1704258','ena-RUN-Institute of Infectious Disease and Molecular Medicine-15-09-2016-16:31:52:690-151','ena-STUDY-Institute of Infectious Disease and Molecular Medicine-13-09-2016-12:12:52:927-24','ERS1353024','SAMEA4441575','353810','ERR1633925','6021554','ena-EXPERIMENT-Institute of Infectious Disease and Molecular Medicine-15-09-2016-16:31:52:690-151','KSP1119','PRJEB15382','ERP017107']	2010	2016-11-16T16:18:00.000Z			ZAF	Africa	Khayelitsha, Cape Town	sputum	Homo sapiens	3	human																					375	375689400	233993956	PRJEB15382			99.59	1755039	40	lineage2.2.1	Sensitive	['Nimmo_2024','Menardo_2018','tree','Menardo_2021','Napier_2020','diff','input','tbprofiler']	tuberculosis: human-adapted	L2.2.1	Mycobacterium tuberculosis
SAMEA115880304	ERR13441732	WGS	ST JAMES'S HOPSITAL	ERX12811891	Illumina HiSeq 2000	SINGLE	PCR	GENOMIC	ILLUMINA	ERS20729457	ERP158935	['ERX12811891','ena-EXPERIMENT-TAB-01-08-2024-15:24:37:901-66914','1094277','ERS20729457','ena-RUN-TAB-01-08-2024-15:24:37:902-66915','43000446','cc67b5fc-c9f7-4fb2-b822-825eaf48cad4','ERP158935','09IE06','SAMEA115880304','ERR13441732','PRJEB74244']	2009				IRL	Europe			Homo sapiens	3	human																					0	0	0	PRJEB74244									tuberculosis: unclassified		Mycobacterium tuberculosis
SAMEA9977682	ERR6866983	WGS	IMPERIAL COLLEGE LONDON	ERX6490411	Illumina HiSeq 2000	PAIRED	RANDOM	GENOMIC	ILLUMINA	ERS7655959	ERP123401	['ena-STUDY-IMPERIAL COLLEGE LONDON-12-08-2020-14:44:57:582-2394','ERR6866983','PRJEB39837','LI2V03409_raw_wgs_R1R2','SAMEA9977682','ERP123401','666870','ERX6490411','22012481','LI2V03409_raw_wgs','LI2V03409','ERS7655959']	2009	2021-10-15T15:00:00.000Z			PER	South America	Lima		Homo sapiens	3	human																					353	353276580	156872583	PRJEB39837			99.61	1527461	52	lineage4.1.2.1	RR-TB	['input','tree','diff','tbprofiler','standford']	tuberculosis: unclassified		Mycobacterium tuberculosis
SAMN28553036	SRR19324816	WGS	WADSWORTH CENTER	SRX15384843	Illumina MiSeq	PAIRED	RANDOM	GENOMIC	ILLUMINA	SRS13113873	SRP374006	['PRJNA835805','IDR1700034954-01-03_R1.fastq.gz','SAMN28553036','28553036','IDR1700034954-01-03','SRX15384843','SRR19324816','SRS13113873','835805','SRP374006']	2017	2022-05-20T06:02:00.000Z			USA	North America	Westchester County	bronchial wash	Homo sapiens	3	human																					520	520541430	329572645	PRJNA835805			99.74	1241457	68	lineage4.4.1.1	Sensitive	['diff','tree','tbprofiler','input']	tuberculosis: unclassified		Mycobacterium tuberculosis
SAMN21856202	SRR16088527	WGS	NIH / NIAID	SRX12374788	NextSeq 500	PAIRED	RANDOM	GENOMIC	ILLUMINA	SRS10345698	SRP338907	['SAMN21856202','SRR16088527','33789','SRS10345698','PRJNA766649','766649','SRP338907','TBPO-827_lib33936_nextseq_nx0091_151bp.filtered_2nd.1.fastq.gz','21856202','bp0','SRX12374788']	2019	2021-10-15T09:41:00.000Z		41.7151 N 44.8271 E	GEO	Asia	Tbilisi	sputum	Homo sapiens	3	human																					876	876460544	401540267	PRJNA766649			99.69	1606457	53	lineage4.3.3	Pre-XDR-TB	['tbprofiler','tree','diff','input']	tuberculosis: unclassified		Mycobacterium tuberculosis
SAMEA112803101	ERR11043391	WGS	FZB	ERX10490182	NextSeq 500	PAIRED		GENOMIC	ILLUMINA	ERS14810647	ERP010814	['33855156','11401-99','SAMEA112803101','ERX10490182','PRJEB9680','ERS14810647','287903','ERR11043391','ena-STUDY-FZB-22-06-2015-17:16:39:392-292','ena-RUN-TAB-21-03-2023-10:23:42:722-77728','ERP010814','ena-EXPERIMENT-TAB-21-03-2023-10:23:42:721-77727']		2023-07-20T18:45:00.000Z																														910	910212801	424215543	PRJEB9680								['input','diff','tree']	tuberculosis: unclassified		Mycobacterium tuberculosis
SAMEA104614443	ERR3273201	WGS	WELLCOME SANGER INSTITUTE	ERX3300075	HiSeq X Ten	PAIRED	RANDOM	GENOMIC	ILLUMINA	ERS2225725	ERP106291	['531863','0f00e412-fc32-11e7-8f97-3c4a9275d6c8','SC_EXP_25515_8#310','SAMEA104614443','ERS2225725','ERX3300075','SC_RUN_25515_8#310','ERR3273201','IndoTBseq-sc-5161','PRJEB24463','11384382','ERP106291']		2020-03-10T19:45:00.000Z			IDN	Asia	Bandung																									454	454825590	100623292	PRJEB24463			99.51	1670535	57	lineage2.2.1	MDR-TB	['tbprofiler','tree','input','R-MDR_IDN','diff']	tuberculosis: unclassified		Mycobacterium tuberculosis
SAMN30963909	SRR21677262	WGS	WADSWORTH CENTER	SRX17675550	Illumina MiSeq	PAIRED	RANDOM	GENOMIC	ILLUMINA	SRS15207441	SRP338930	['SRR21677262','30963909','IDR1800006941-01-01_S12_L001_R1_001.fastq.gz','SRS15207441','766641','IDR1800006941','SRX17675550','PRJNA766641','SAMN30963909','SRP338930']	2018	2022-09-22T14:13:00.000Z			USA	North America	New York state		Homo sapiens	3	human																					605	605052829	373381692	PRJNA766641			99.57	1314901	71	lineage2.2.1	Sensitive	['tbprofiler','diff','tree','input']	tuberculosis: unclassified		Mycobacterium tuberculosis
SAMN19113071	SRR14520007	WGS	MDUPHL	SRX10865565	NextSeq 500	PAIRED	RANDOM	GENOMIC	ILLUMINA	SRS8960904	SRP319622	['SAMN19113071','729189','SRX10865565','19113071','PRJNA729189','SRS8960904','bp0','NS500345_HTCKYAFXX_AUSMDU00010103','AUSMDU00010103_R1.fq.gz','SRP319622','SRR14520007','AUSMDU00010103']	1995	2021-05-15T03:52:00.000Z			AUS	Oceania	Northern Territory		Homo sapiens	3	human																					642	642333675	291012613	PRJNA729189			99.33	1584735	50	lineage2.2.1	Sensitive	['input','tree','diff','tbprofiler']	tuberculosis: unclassified		Mycobacterium tuberculosis
SAMN18117919	SRR13837545	WGS	UNIVERISTY OF ANTWERP	SRX10215976	Illumina HiSeq 2500	PAIRED		GENOMIC	ILLUMINA	SRS8360736	SRP308980	['706121','SRR13837545','ID251254189','SAMN18117919','18117919','SRX10215976','PRJNA706121','SRS8360736','bp0','SRP308980','COV100-FASTA24-MCOV100-CONTMavi-CPER1-SEED251254189','STUDYCOV100-FASTA24-MCOV100-CONTMavi-CPER1-SEED251254189.R1.fastq.gz']	2021	2021-03-03T03:50:00.000Z						simulated/in silico																								445	445606200	235424214	PRJNA706121								['input','denylist','laboratory_synthetic']	tuberculosis: human-adapted	L4	Mycobacterium tuberculosis	H37Rv
SAMN32709500	['SRR23061652','SRR23061436']	AMPLICON		['SRX19015029','SRX19014825']	Illumina MiSeq	PAIRED	PCR	GENOMIC	ILLUMINA	SRS16434312		['SRP417183','116-2017-06903_S15_L001_R1_001.fastq.gz','bp0','32709500','PRJNA923280','Deeplex69','SRX19014825','116-2017-06903_S5_L001_R1_001.fastq.gz','SRS16434312','SRX19015029','116-2017-06903','SAMN32709500','SRR23061652','SRR23061436','Deeplex69-250','923280']					COM	Africa		skin	Homo sapiens	3	human																					74	74358738	42922287	PRJNA923280									leprosy		Mycobacterium leprae
SAMEA7560884	ERR4828447	WGS	OUCRU-HCMC	ERX4698431	NextSeq 500	PAIRED	RANDOM	GENOMIC	ILLUMINA	ERS5317520	ERP124982	['22476454','ERS5317520','ERX4698431','ERP124982','experiment.12234','PRJEB41241','SAMEA7560884','ERR4828447','sample.12234','773308','run.12234','project.Vietnam']		2021-11-12T01:35:00.000Z			VNM	Asia	Ho Chi Minh City					S				S	S	S	S	S				S		S	S	S	S	S	S	88	88084944	42258006	PRJEB41241	CRyPTIC_reuse_table							['CRyPTIC_OUCRU','CRyPTIC_reuse_table','input']	tuberculosis: unclassified		Mycobacterium tuberculosis
SAMN35340120	SRR24709972	WGS	NIH / NIAID	SRX20488548	NextSeq 500	PAIRED	RANDOM	GENOMIC	ILLUMINA	SRS17799284	SRP439184	['SAMN35340120','SRS17799284','36360','bp0','TBPO-3028_lib49840_nextseq_nx0222_151bp.filtered_2_bwa.1.fastq.gz','PRJNA975605','35340120','SRP439184','975605','SRX20488548','SRR24709972']	2021	2023-05-23T22:03:00.000Z		48.0196 N 66.9237 E	KAZ	Asia		sputum	Homo sapiens	3	human																					753	753129719	375891734	PRJNA975605			99.46	1108951	36	lineage2.2.1	MDR-TB	['tree','diff','tbprofiler','input']	tuberculosis: unclassified		Mycobacterium tuberculosis
SAMN43397032	SRR30443510	WGS	WADSWORTH CENTER	SRX25869055	NextSeq 500	PAIRED	RANDOM	GENOMIC	ILLUMINA	SRS22482620	SRP338930	['766641','SRS22482620','SRX25869055','SAMN43397032','43397032','SRR30443510','SRP338930','IDR2400012813-01-01.R1.fastq.gz','IDR2400012813-01-01','PRJNA766641']	2024	2024-08-28T16:47:00.000Z			USA	North America	New York state	sputum	Homo sapiens	3	human																					601	601305341	263335233	PRJNA766641									tuberculosis: unclassified		Mycobacterium tuberculosis
SAMEA1530800	ERR176524	WGS	SC	ERX152670	Illumina HiSeq 2000	PAIRED	RANDOM	GENOMIC	ILLUMINA	ERS141592	ERP001072	['ERP001072','1759774','ERS141592','SC_RUN_8205_4#79','Karonga_Prevention_Study__KPS____whole_genome_sequencing_in_a_whole_population-sc-2011-12-13T10:33:26Z-2066','Karonga_Prevention_Study__KPS____whole_genome_sequ','ERX152670','99002769-sc-2012-05-29T14:56:53Z-1428605','PRJEB2794','SAMEA1530800','204548','SC_EXP_8205_4#79','ERR176524']	1998	2012-10-12T09:07:00.000Z			MWI	Africa	Karonga	sputum	Homo sapiens	3	human							S						S								372	372352000	197126860	PRJEB2794	Coll_2018		99.27	1707373	39	lineage1.1.3.2	Sensitive	['tbprofiler','Napier_2020','Coll_2018','diff','input','Menardo_2021','Karonga_Prevention_Study','Menardo_2018']	tuberculosis: human-adapted	L1.1.3.2	Mycobacterium tuberculosis
SAMN20512759	SRR15316168	WGS	SCHOOL OF PUBLIC HEALTH, FUDAN UNIVERSITY	SRX11620844	Illumina HiSeq 2000	PAIRED	PCR	GENOMIC	ILLUMINA	SRS9656105	SRP330727	['bp0','20512759','G42_R1.fastq.gz','SRP330727','2003-South-015','G42','751240','SRS9656105','SRX11620844','SAMN20512759','SRR15316168','PRJNA751240']	2003	2021-08-01T01:23:00.000Z		30.28 N 120.14 E	CHN	Asia	Zheijiang	sputum	Homo sapiens	3	human																					1289	1289499600	603896570	PRJNA751240			99.51	1673102	57	lineage2.2.1	Sensitive	['input','tree','tbprofiler','diff','timelapse_Zhejiang_CHN']	tuberculosis: unclassified		Mycobacterium tuberculosis
SAMEA115740202	ERR13265355	WGS	UNIVERSITY OF OXFORD, NUFFIELD DEPARTMENT OF MEDIC	ERX12635768	Illumina NovaSeq 6000	PAIRED	RANDOM PCR	GENOMIC	ILLUMINA	ERS20249945	ERP161058	['1124794','41868263','PRJEB76547','SAMEA115740202','ERP161058','ERX12635768','ERS20249945','b28b5ff0-515d-42d2-bc0f-19e45ec26bb9','webin-reads-a2242f5da4f4','a2242f5da4f4','ERR13265355']	2021	2024-08-04T18:43:00.000Z			VNM	Asia																										1176	1176407780	381394599	PRJEB76547								CRyPTIC_2024	tuberculosis: unclassified		Mycobacterium tuberculosis
SAMEA115751382	ERR13292260	WGS	UNIVERSITY OF OXFORD, NUFFIELD DEPARTMENT OF MEDIC	ERX12662746	Illumina MiSeq	PAIRED	RANDOM PCR	GENOMIC	ILLUMINA	ERS20267669	ERP161058	['ERR13292260','ERP161058','SAMEA115751382','ERX12662746','ERS20267669','1124794','b28b5ff0-515d-42d2-bc0f-19e45ec26bb9','41910322','PRJEB76547','27d7b6323793','webin-reads-27d7b6323793']	2020	2024-08-10T07:30:00.000Z			USA	North America																										377	377980667	217875751	PRJEB76547								CRyPTIC_2024	tuberculosis: unclassified		Mycobacterium tuberculosis
SAMN02727910	SRR1239336	WGS	UNIVERSITY OF TUEBINGEN	SRX517309	Illumina MiSeq	PAIRED		GENOMIC	ILLUMINA	SRS592134	SRP041181	['PRJNA244633','Mycobacterium pinnipedii sample G01222','Pinnipedi_G01222','Pinnipedii_G01222','SAMN02727910','SRS592134','SRX517309','SRR1239336','244633','2727910','SRP041181']		2014-04-16T04:44:00.000Z			ARG	South America																										156	156443280	82955964	PRJNA244633								['input','Brites_2018','Menardo_2018','nextstrain_global_tree']	tuberculosis: animal-adapted		Mycobacterium pinnipedii
SAMN18146440	SRR13861177	WGS	UNIVERISTY OF ANTWERP	SRX10242370	Illumina HiSeq 2500	PAIRED		GENOMIC	ILLUMINA	SRS8383613	SRP308980	['PRJNA706121','ID274916313','SRX10242370','bp0','706121','STUDYSPUTUM1500K-FASTA32-MPER24.39-CONTPaer-CPER75.61-SEED274916313.R1.fastq.gz','SRS8383613','SPUTUM1500K-FASTA32-MPER24.39-CONTPaer-CPER75.61-SEED274916313','18146440','SAMN18146440','SRR13861177','SRP308980']	2021	2021-03-05T03:14:00.000Z						simulated/in silico																								450	450000000	240972945	PRJNA706121								['laboratory_synthetic','denylist','input']	tuberculosis: human-adapted	L4	Mycobacterium tuberculosis	H37Rv
SAMN15567686	SRR12246665	Tn-Seq	GEO	SRX8754594	Illumina HiSeq 2500	PAIRED	other	GENOMIC	ILLUMINA	SRS7026419	SRP272353	['SAMN15567686','GSM4676084_r1','SRX8754594','GSM4676084','SRR12246665','15567686','646891','SRS7026419','SRP272353','GSE154627','PRJNA646891']		2020-07-18T05:48:00.000Z						homogenized mouse spleens	Mus musculus	2	mouse																					733	733744396	416031690	PRJNA646891									tuberculosis: human-adapted	L4	Mycobacterium tuberculosis	H37Rv
SAMN02585935	['SRR1180978','SRR1180348','SRR1180321','SRR1184013']	WGS		['SRX479625','SRX480011']	Illumina HiSeq 2000	PAIRED	RANDOM	GENOMIC	ILLUMINA	SRS564985		['SAMN02585935','PRJNA235445','SRP039163','SRR1184013','2585935','C36E3ACXX140220.8.tagged_960.bam','235445','C361VACXX140214.1.Illumina_P5-Talic_P7-Focok.bam','TKK_03_0106','SRX479625','SRS564985','SRX480011','PRJNA235618','C361VACXX140214.2.Illumina_P5-Talic_P7-Focok.bam','SRR1180978','SRR1180348','SRR1180321','2838270.WR39952.Solexa-224020.C36E3ACXX140220.P','C36E3ACXX140220.7.tagged_960.bam','2838270.WR39951.Pond-322725.C361VACXX140214.P']					ZAF	Africa	Durban Chest Clinic		Homo sapiens	3	human																					2097	2097969374	1112989787	PRJNA235445			99.54	5856992	135	lineage4.3.2.1;lineage2.2.1	Sensitive	['diff','input','tbprofiler']	tuberculosis: unclassified		Mycobacterium tuberculosis
SAMEA2683022	ERR775379	WGS	THE WELLCOME TRUST SANGER INSTITUTE	ERX718258	Illumina HiSeq 2000	PAIRED	RANDOM	GENOMIC	ILLUMINA	ERS519083	ERP004677	['PRJEB5280','SC_EXP_14893_2#87','SC_RUN_14893_2#87','PH258_LS023M_1-sc-1838216','ERP004677','ERS519083','247745','SAMEA2683022','ERX718258','Mycobacterium_tuberculosis__HICF__sequencing-sc-2926','ERR775379','3384943']	2011	2016-03-08T20:30:00.000Z			PER	South America			Homo sapiens	3	human																					432	432743400	201643240	PRJEB5280			99.54	1655200	38	lineage4.1.1.3	Pre-XDR-TB	['standford','tree','Napier_2020','input','tbprofiler','diff']	tuberculosis: human-adapted	L4.1.1.3	Mycobacterium tuberculosis
SAMEA115744281	ERR13273174	WGS	UNIVERSITY OF OXFORD, NUFFIELD DEPARTMENT OF MEDIC	ERX12643600	NextSeq 500	PAIRED	RANDOM PCR	GENOMIC	ILLUMINA	ERS20254165	ERP161058	['ERX12643600','41870273','SAMEA115744281','1124794','ERP161058','webin-reads-14ec32bc024b','ERR13273174','PRJEB76547','14ec32bc024b','b28b5ff0-515d-42d2-bc0f-19e45ec26bb9','ERS20254165']	2020	2024-08-19T00:42:00.000Z			DEU	Europe																										963	963177384	409558753	PRJEB76547								CRyPTIC_2024	tuberculosis: unclassified		Mycobacterium tuberculosis
SAMN19688631	SRR14801926	WGS	SIMON FRASER UNIVERSITY	SRX11135185	NextSeq 500	PAIRED	RANDOM	GENOMIC	ILLUMINA	SRS9198576	SRP323639	['736718','SRS9198576','19688631','SAMN19688631','PRJNA736718','SRX11135185','SRR14801926','bp0','TB-444-80-19_S256','TB-444-80-19_S256_R1_001.fastq.gz','SRP323639']	2019	2021-06-13T22:47:00.000Z		47.03278 N 28.89972 E	MDA	Europe			Homo sapiens	3	human																					339	339498736	148028594	PRJNA736718			99.43	1626470	56	lineage2.2.1	Sensitive	['diff','input','tbprofiler','tree']	tuberculosis: unclassified		Mycobacterium tuberculosis
SAMEA7542330	ERR4810755	WGS	CCDC	ERX4679201	HiSeq X Ten	PAIRED	RANDOM	GENOMIC	ILLUMINA	ERS5298782	ERP124934	['22463649','ERR4810755','ERX4679201','ERP124934','ERS5298782','run.11166','773297','SAMEA7542330','PRJEB41194','sample.11166','project.CDC_22','experiment.11166']		2021-11-10T05:02:00.000Z			CHN	Asia						S	S			S	S	S	S	S				S	S	S	S	S	S	S	S	1105	1105605300	456963846	PRJEB41194	['CRyPTIC_reuse_table','Walker_2022']		99.58	1759927	60	lineage4.5	Sensitive	['tbprofiler','Walker_2022','CRyPTIC_CCDC_CDC_22','CRyPTIC_reuse_table','input','diff','tree']	tuberculosis: unclassified		Mycobacterium tuberculosis
SAMN30381196	SRR21239923	WGS	STANFORD UNIVERSITY	SRX17249318	NextSeq 500	PAIRED	RANDOM	GENOMIC	ILLUMINA	SRS14814300	SRP394383	['30381196','SRS14814300','pgy_392_R1.fastq.gz','pgy_392','SRR21239923','PRJNA870648','SRX17249318','870648','SAMN30381196','bp0','SRP394383']	2017	2022-08-26T23:39:00.000Z			PRY	South America	Asuncion	sputum	Homo sapiens	3	human																					284	284821032	132795279	PRJNA870648								['input','standford']	tuberculosis: unclassified		Mycobacterium tuberculosis
SAMEA4040880	ERR1463953	WGS	FZB	ERX1534430	NextSeq 500	PAIRED		GENOMIC	ILLUMINA	ERS1211990	ERP014761	['ERR1463953','393955','ena-EXPERIMENT-FZB-20-06-2016-15:56:31:901-65','7348886','3933-15','SAMEA4040880','ERP014761','ena-STUDY-FZB-30-03-2016-19:00:00:745-26','PRJEB13214','ERX1534430','ERS1211990','ena-RUN-FZB-20-06-2016-15:56:31:901-65']		2017-07-13T10:28:00.000Z																														763	763952563	320089741	PRJEB13214								outbreak_chimera_postsurgery	NTM: avium complex		Mycobacterium intracellulare subsp. chimaera
SAMEA3231537	ERR757164	WGS	NORWEGIAN INSTITUTE OF PUBLIC HEALTH	ERX701794	Illumina HiSeq 2000	PAIRED	RANDOM	GENOMIC	ILLUMINA	ERS652759	ERP008602	['275398','108','ERR757164','ERP008602','ERS652759','ERX701794','ena-EXPERIMENT-NORWEGIAN INSTITUTE OF PUBLIC HEALTH-12-02-2015-12:54:58:511-6','ena-STUDY-NORWEGIAN INSTITUTE OF PUBLIC HEALTH-04-11-2014-13:33:57:650-664','SAMEA3231537','ena-RUN-NORWEGIAN INSTITUTE OF PUBLIC HEALTH-12-02-2015-12:54:58:511-6','PRJEB7669','3348243']	2013	2015-02-13T21:43:00.000Z			ARG	South America	Buenos Aires	sputum	Homo sapiens	3	human																					906	906349760	617073225	PRJEB7669			99.58	1515271	35	lineage4.1.2.1.1	MDR-TB	['outbreak_BuenosAires_ARG','input','tree','Menardo_2018','Napier_2020','tbprofiler','standford','diff']	tuberculosis: human-adapted	L4.1.2.1.1	Mycobacterium tuberculosis
SAMN43780178	SRR30673515	WGS	FIND, THE FOUNDATION FOR INNOVATIVE NEW DIAGNOSTICS	SRX26092118	Illumina HiSeq X	PAIRED	RANDOM	GENOMIC	ILLUMINA	SRS22658436	SRP532857	['TB038050064','SRR30673515','1160005','SAMN43780178','PRJNA1160005','SRS22658436','WGS-TB038050064','SRP532857','43780178','SRX26092118','TB038050064_R1.fastq.gz']	2021	2024-09-16T04:56:00.000Z			IND	Asia		sputum	Homo sapiens	3	human																					1070	1070656742	440992412	PRJNA1160005									tuberculosis: unclassified		Mycobacterium tuberculosis
SAMN39958894	SRR27986325	AMPLICON	KWAZULU-NATAL RESEARCH INNOVATION AND SEQUENCING PLATFORM-UKZN	SRX23639315	NextSeq 2000	PAIRED	RT-PCR	GENOMIC	ILLUMINA	SRS20474613	SRP489954	['PRJNA1077072','SRS20474613','SRX23639315','1077072','K054913_S16_R1_001.fastq.gz','K054913','SRR27986325','SAMN39958894','bp0','39958894','SRP489954']		2024-02-16T01:10:00.000Z			ZAF	Africa	Western Cape	sputum	Homo sapiens	3	human																					1421	1421102206	487505645	PRJNA1077072									tuberculosis: unclassified		Mycobacterium tuberculosis
SAMN08612956	SRR6785151	WGS	SAN RAFFAELE	SRX3744977	NextSeq 500	PAIRED	RANDOM	GENOMIC	ILLUMINA	SRS3001383	SRP128089	['SRS3001383','PRJNA428596','5631-13_lib3468_multi2_2015-8-22_151bp.gatk.bam','8612956','5631-13','SRP128089','bp0','SAMN08612956','SRR6785151','428596','5631-13_WGS','SRX3744977']		2018-02-27T05:44:00.000Z							Homo sapiens	3	human																					834	834329837	537459053	PRJNA428596			99.69	758385	16	lineage4.8	Sensitive	['tbprofiler','input','diff']	tuberculosis: unclassified		Mycobacterium tuberculosis
SAMEA6456020	ERR3803778	WGS	INSTITUTE OF TROPICAL MEDICINE	ERX3805668	Illumina HiSeq 2500	PAIRED	RANDOM	GENOMIC	ILLUMINA	ERS4221569	ERP119211	['13824022','webin-reads-E12-0071','ERR3803778','ERX3805668','E12-0071','600196','SAMEA6456020','PRJEB36076','ERP119211','ERS4221569','ena-STUDY-Institute of tropical medicine-08-01-2020-09:16:49:129-1770']	2012	2020-01-18T22:48:00.000Z			GMB	Africa		sputum	Homo sapiens	3	human																					445	445761982	283213413	PRJEB36076								input	tuberculosis: human-adapted		Mycobacterium africanum
SAMN07236467	SRR5709804	WGS	MAHIDOL UNIVERSITY	SRX2930573	Illumina HiSeq 2000	PAIRED	RANDOM	GENOMIC	ILLUMINA	SRS2293283	SRP109608	['SRR5709804','SAMN07236467','SRP109608','PRJNA390052','WMB452_CSF-3367','390471','PRJNA390471','HS007-PE-R00009_AH2J2MBBXX.WMB452-CGCTAATG_S228_L004_R1.fastq','SRS2293283','7236467','SRX2930573']	2004	2017-06-19T11:02:00.000Z		13.7563 N 100.5018 E	THA	Asia	Bangkok	cerebrospinal fluid	Homo sapiens	3	human					S		S						S	S							787	787055700	349452534	PRJNA390471	CRyPTIC_WHO2021_PMC7612554		99.59	1577903	54	lineage2.2.1	Sensitive	['input','Napier_2020','tree','Menardo_2021','Walker_2022','tbprofiler','diff']	tuberculosis: human-adapted	L2.2.1	Mycobacterium tuberculosis
G3514													2018				ESP	Europe	province of Valencia					S					S																				No	99.71	6029651	189	lineage4.8	Sensitive	['input','tree','diff','TGU','tbprofiler']	tuberculosis: unclassified		Mycobacterium tuberculosis
SAMEA12851784	ERR11243982	WGS	SWISS TROPICAL AND PUBLIC HEALTH INSTITUTE	ERX10652186	Illumina NovaSeq 6000	SINGLE	RANDOM	GENOMIC	ILLUMINA	ERS10459800	ERP135175	['34306424','ERX10652186','PRJEB50582','ena-RUN-TAB-17-04-2023-19:57:14:104-4062','ERR11243982','ERS10459800','ena-EXPERIMENT-TAB-17-04-2023-19:57:14:104-4061','SAMEA12851784','ERP135175','G45611','930268','8cc6b8bd-130a-4c76-a0b2-3197bafe5cc6']	2016	2023-07-27T09:52:00.000Z			GEO	Asia		sputum																								245	245362229	85506635	PRJEB50582									tuberculosis: unclassified		Mycobacterium tuberculosis
SAMN18357245	SRR14001961	WGS	USDA-NVSL-DBPL	SRX10379305	Illumina MiSeq	PAIRED	RANDOM	GENOMIC	ILLUMINA	SRS8493238	SRP105419	['bp0','SAMN18357245','17-010561-20','17-010561-20_R1.fastq.gz','384785','SRR14001961','SRP105419','PRJNA384785','SRS8493238','18357245','SRX10379305']		2021-03-19T10:05:00.000Z			ESP	Europe	Northeastern Spain		Bos taurus	2	domestic cattle																					370	370705356	256376711	PRJNA384785			99.49	866570	45	La1.7.1	Other	['tbprofiler','bovis_ESP','input','diff','tree']	tuberculosis: animal-adapted	La1	Mycobacterium bovis
SAMEA6153114	ERR3639695	WGS	ROBERT-KOCH INSTITUTE	ERX3633383	Illumina HiSeq 2500	PAIRED		GENOMIC	ILLUMINA	ERS3953148	ERP118219	['ERR3639695','ERS3953148','ERP118219','13444601','592944','5033-12','ena-RUN-ROBERT-KOCH INSTITUTE-04-11-2019-10:19:18:437-1','ena-EXPERIMENT-ROBERT-KOCH INSTITUTE-04-11-2019-10:19:18:437-1','ena-STUDY-ROBERT-KOCH INSTITUTE-04-11-2019-10:19:24:114-42','PRJEB35201','SAMEA6153114','ERX3633383']		2019-12-02T15:26:00.000Z			DEU	Europe																										230	230978700	121609099	PRJEB35201			99.6	1358654	45	lineage2.2.1	MDR-TB	['tree','diff','clusters_DEU','tbprofiler','input']	tuberculosis: unclassified		Mycobacterium tuberculosis
SAMN30380929	SRR21240082	WGS	STANFORD UNIVERSITY	SRX17249159	NextSeq 500	PAIRED	RANDOM	GENOMIC	ILLUMINA	SRS14814141	SRP394383	['SRS14814141','pgy_125_R1.fastq.gz','SAMN30380929','bp0','SRP394383','30380929','SRX17249159','PRJNA870648','pgy_125','SRR21240082','870648']	2018	2022-08-26T23:43:00.000Z			PRY	South America	Ciudad del Este	sputum	Homo sapiens	3	human																					581	581357174	241112505	PRJNA870648			99.78	1705378	58	lineage4.3.3	Sensitive	['tree','tbprofiler','input','standford','diff']	tuberculosis: unclassified		Mycobacterium tuberculosis
SAMEA7546304	ERR4812799	WGS	UNIVERSIDAD PERUANA CAYETANO HEREDIA	ERX4682789	Illumina NovaSeq 6000	PAIRED	RANDOM	GENOMIC	ILLUMINA	ERS5302959	ERP124939	['SAMEA7546304','ERX4682789','ERR4812799','ERS5302959','run.28652','sample.28652','PRJEB41199','ERP124939','773301','22465692','project.Peru_Wellcome','experiment.28652']		2021-11-10T08:52:00.000Z			PER	South America																										1	1436614	510728	PRJEB41199								['CRyPTIC_UPCH','standford','input']	tuberculosis: unclassified		Mycobacterium tuberculosis
SAMEA7526079	ERR4797528	WGS	FOUNDATION FOR MEDICAL RESEARCH INDIA	ERX4666944	NextSeq 500	PAIRED	RANDOM	GENOMIC	ILLUMINA	ERS5282552	ERP124850	['experiment.10516','SAMEA7526079','ERP124850','PRJEB41116','22459642','ERS5282552','sample.10516','ERR4797528','773292','project.Mumbai','ERX4666944','run.10516']		2021-11-09T23:01:00.000Z			IND	Asia	Mumbai					S	S			R	R	R	S	S				S		S	S	S	S	S	R	650	650957100	306877075	PRJEB41116	['CRyPTIC_reuse_table','Walker_2022']		99.54	1452210	47	lineage2.2.1	Pre-XDR-TB	['CRyPTIC_reuse_table','Walker_2022','tree','input','CRyPTIC_IND','tbprofiler','diff']	tuberculosis: unclassified		Mycobacterium tuberculosis
SAMEA2782919	ERR752170	WGS	SC	ERX695852	Illumina HiSeq 2000	PAIRED	RANDOM	GENOMIC	ILLUMINA	ERS552664	ERP006738	['32128-sc-2107763','PRJEB7056','ERX695852','ERR752170','ERS552664','3336917','ERP006738','The_interaction_between_the_host_and_pathogen_genetics_in_susceptibility_to_pulmonary_tuberculosis-sc-3274','SC_RUN_14723_7#69','272028','SC_EXP_14723_7#69','SAMEA2782919']	2010	2016-01-18T04:48:00.000Z			THA	Asia																										427	427820000	232896965	PRJEB7056			99.31	1611322	37	lineage1.1.1	Sensitive	['Menardo_2021','diff','Napier_2020','input','tree','tbprofiler']	tuberculosis: human-adapted	L1.1.1	Mycobacterium tuberculosis
SAMN12163742	SRR9613552	WGS	MAYO CLINIC	SRX6376609	Illumina MiSeq	PAIRED		GENOMIC	ILLUMINA	SRS5037380	SRP212325	['MTb-300','SRR9613552','SRS5037380','AP_JHU_MTb-300','PRJNA551732','12163742','SRX6376609','SRP212325','bp0','MTb-300_L001_realigned.bam','SAMN12163742','551732']		2019-06-29T06:37:00.000Z			IND	Asia		sputum	Homo sapiens	3	human																					289	289872655	148030533	PRJNA551732			95.98	2110137	36	lineage2.2.2	MDR-TB	['tree','input','diff','tbprofiler']	tuberculosis: human-adapted	L4	Mycobacterium tuberculosis	H37Rv
SAMEA1877087	ERR234224	WGS	CSISP	ERX208729	Illumina HiSeq 2000	PAIRED	RANDOM	GENOMIC	ILLUMINA	ERS218275	ERP001731	['ERP001731','ERX208729','ena-RUN-CSISP-28-02-2013-15:18:14:172-128','ERR234224','MTBC global diversity','204863','L1_N0132','ERS218275','PRJEB3223','ena-EXPERIMENT-CSISP-28-02-2013-15:18:14:172-128','2116864','SAMEA1877087']		2013-05-02T21:43:00.000Z			USA	North America																										188	188312496	119686760	PRJEB3223			99.28	1378612	23	lineage1.2.1.2.1	Sensitive	['tree','input','ref_set_CSISP','tbprofiler','Menardo_2018','Menardo_2021','Napier_2020','Brites_2018','diff']	tuberculosis: human-adapted	L1	Mycobacterium tuberculosis
SAMEA115475824	['ERR12866771','ERR12866772','ERR12866773','ERR12866770']	WGS		['ERX12239593','ERX12239591','ERX12239594','ERX12239592']	Illumina NovaSeq 6000	SINGLE		GENOMIC	ILLUMINA	ERS18732194		['ERX12239591','ERX12239593','ena-EXPERIMENT-TAB-10-04-2024-10:42:12:642-2667','G66351','ERR12866771','ERR12866772','ena-RUN-TAB-10-04-2024-10:42:12:640-2662','9bc3fa2b-c877-4dc7-b821-d8f2b9e08e1b','ena-RUN-TAB-10-04-2024-10:42:12:641-2664','ERR12866773','ERP134075','ena-RUN-TAB-10-04-2024-10:42:12:642-2668','794708','ERX12239592','ERS18732194','SAMEA115475824','ERX12239594','ena-RUN-TAB-10-04-2024-10:42:12:642-2666','ERR12866770','ena-EXPERIMENT-TAB-10-04-2024-10:42:12:641-2665','ena-EXPERIMENT-TAB-10-04-2024-10:42:12:640-2663','PRJEB49562','42714945','ena-EXPERIMENT-TAB-10-04-2024-10:42:12:640-2661']					TZA	Africa			Homo sapiens	3	human																					541	542603916	165205859	PRJEB49562									tuberculosis: unclassified		Mycobacterium tuberculosis
SAMN30949312	SRR21689776	WGS	RIVM	SRX17687757	Illumina HiSeq 2500	PAIRED	RANDOM	GENOMIC	ILLUMINA	SRS15219145	SRP399356	['PRJNA882748','RIVM0628.bam','SRX17687757','RIVM0628','SRP399356','30949312','882748','SRS15219145','SAMN30949312','bp0','SRR21689776']	2018	2022-09-23T18:04:00.000Z			NLD	Europe		sputum	Homo sapiens	3	human																					1000	1000414078	241826913	PRJNA882748								input	tuberculosis: animal-adapted	La1	Mycobacterium bovis	BCG
SAMEA115474926	ERR12861409	WGS	FZB	ERX12234220	NextSeq 2000	PAIRED		GENOMIC	ILLUMINA	ERS18730256	ERP155761	['ERP155761','ERX12234220','SAMEA115474926','ena-RUN-TAB-09-04-2024-07:38:17:127-277003','ena-EXPERIMENT-TAB-09-04-2024-07:38:17:126-277002','ERR12861409','42737608','22001688','58e09715-988e-44b5-93dc-ec559775a03f','PRJEB70863','1099072','ERS18730256']	2014	2024-08-18T15:38:00.000Z			DEU	Europe																										587	587736000	194502579	PRJEB70863									NTM: avium complex		Mycobacterium avium
SAMN08376353	SRR6480469	WGS	RADBOUDUMC	SRX3570313	Illumina HiSeq 2000	PAIRED	PCR	GENOMIC	ILLUMINA	SRS2841311	SRP130118	['430531','SAMN08376353','Index55_34','8376353','bp0','SRX3570313','SRS2841311','PRJNA430531','900459','SRR6480469','SRP130118','Index55_34_2.fq.gz']	2011	2018-01-18T11:13:00.000Z			IDN	Asia	Bandung	cerebrospinal fluid	Homo sapiens	3	human																					311	311617518	243297592	PRJNA430531			99.57	1538724	33	lineage4.3	Sensitive	['tree','tbprofiler','input','diff']	tuberculosis: human-adapted	L4	Mycobacterium tuberculosis
SAMEA6599679	ERR6057664	WGS	WELLCOME SANGER INSTITUTE	ERX5696531	HiSeq X Ten	PAIRED	RANDOM	GENOMIC	ILLUMINA	ERS4363952	ERP024108	['ERR6057664','ERX5696531','5251765a-532e-11ea-a08b-fa163e2f1184','ERS4363952','19707061','SAMEA6599679','PRJEB21813','512657','ERP024108','Mycobacteria_in_non_CF_bronchiectasis_patients-sc-4853','SC_EXP_34154_8#214','SC_RUN_34154_8#214']		2021-06-30T10:41:00.000Z																														219	219407530	77276650	PRJEB21813									NTM: avium complex		Mycobacterium avium
SAMEA7551118	ERR4817755	WGS	PUBLIC HEALTH ENGLAND	ERX4687597	Illumina HiSeq 2500	PAIRED	RANDOM	GENOMIC	ILLUMINA	ERS5307767	ERP124941	['sample.20575','PRJEB41201','experiment.20575','run.20575','ERX4687597','22470512','ERR4817755','SAMEA7551118','project.PHE-TB','ERS5307767','773303','ERP124941']		2021-11-10T18:07:00.000Z			GBR	Europe										S		S						S								123	123655194	54660971	PRJEB41201	Walker_2022		99.53	1085353	23	lineage3.1.3	Sensitive	['Walker_2022','tree','input','tbprofiler','diff','CRyPTIC_PHE']	tuberculosis: unclassified		Mycobacterium tuberculosis
SAMN31019552	SRR21710573	WGS	WADSWORTH CENTER	SRX17707967	Illumina MiSeq	PAIRED	RANDOM	GENOMIC	ILLUMINA	SRS15238483	SRP338930	['31019552','IDR1900012036-01-01_S5_L001_R1_001.fastq.gz','SRR21710573','766641','SRP338930','PRJNA766641','IDR1900012036','SRS15238483','SRX17707967','SAMN31019552']	2019	2022-09-26T12:37:00.000Z			USA	North America	New York state		Homo sapiens	3	human																					782	782613470	504656187	PRJNA766641			99.72	1244996	61	lineage4.3.3	Sensitive	['diff','tbprofiler','tree','input']	tuberculosis: unclassified		Mycobacterium tuberculosis
SAMN07514433	SRR6241746	WGS	ECOLE POLYTECHNIQUE FEDERALE DE LAUSANNE	SRX3349159	Illumina HiSeq 2500	SINGLE	RANDOM	GENOMIC	ILLUMINA	SRS2648884	SRP072827	['SRP072827','SAMN07514433','PRJNA317287','Br2016-18_N-reads.fastq.gz','Br2016-18','SRS2648884','SRX3349159','317287','SRR6241746','7514433']	2016	2017-11-01T06:23:00.000Z	Leprosy		BRA	South America	Rio de Janeiro	skin	Homo sapiens	3	human																					1986	1986333367	690112110	PRJNA317287									leprosy		Mycobacterium leprae
SAMN36849998	SRR25534174	WGS	SHANDONG PROVINCIAL HOSPITAL	SRX21263494	Illumina HiSeq 4000	PAIRED	RANDOM	GENOMIC	ILLUMINA	SRS18516571	SRP453313	['T955','SRS18516571','SRP453313','T955.IS300_Clean.1.fastq.gz','SRX21263494','SRR25534174','1002108','bp0','36849998','SAMN36849998','PRJNA1002108']	2017	2023-08-05T20:43:00.000Z		36.40 N 117.00 E	CHN	Asia	Shandong	As reported: phlegm	Homo sapiens	3	human																					1128	1128994500	501958780	PRJNA1002108			99.53	1808861	61	lineage2.2.1	Other	['input','diff','tree','tbprofiler']	tuberculosis: human-adapted	L4	Mycobacterium tuberculosis	H37Rv
SAMEA7546634	ERR4813129	WGS	UNIVERSIDAD PERUANA CAYETANO HEREDIA	ERX4683119	Illumina NovaSeq 6000	PAIRED	RANDOM	GENOMIC	ILLUMINA	ERS5303289	ERP124939	['project.Peru_Wellcome','22466028','ERR4813129','773301','ERP124939','ERX4683119','run.28982','SAMEA7546634','PRJEB41199','experiment.28982','ERS5303289','sample.28982']		2021-11-10T09:00:00.000Z			PER	South America																										556	556107330	175727410	PRJEB41199								['standford','CRyPTIC_UPCH','input']	tuberculosis: unclassified		Mycobacterium tuberculosis
SAMEA7564016	ERR4831660	WGS	OUCRU-HCMC	ERX4701644	Illumina NovaSeq 6000	PAIRED	RANDOM	GENOMIC	ILLUMINA	ERS5320648	ERP125020	['22479582','sample.32640','ERP125020','ERX4701644','ERS5320648','experiment.32640','run.32640','SAMEA7564016','773346','project.CRyPTIC_08_28TB','ERR4831660','PRJEB41279']		2021-11-11T11:56:00.000Z			VNM	Asia						S				I	S	R	S	S				R			S	S	R	S	R	277	277316100	125968225	PRJEB41279	['Walker_2022','CRyPTIC_reuse_table']		99.55	1554022	55	lineage2.2.1	Pre-XDR-TB	['CRyPTIC_reuse_table','tree','Walker_2022','CRyPTIC_OUCRU','diff','input','tbprofiler']	tuberculosis: unclassified		Mycobacterium tuberculosis
SAMN18628852	SRR14149253	AMPLICON	NINGBO MUNICIPAL CENTER FOR DISEASE CONTROL AND PREVENTION, NINGBO, ZHEJIANG, CHINA	SRX10518208	AB 5500 Genetic Analyzer	SINGLE	PCR	GENOMIC	ABI_SOLID	SRS8642037	SRP313616	['SRS8642037','14785','22','SRX10518208','SAMN18628852','18628852','PRJNA719951','SRP313616','22.seq','SRR14149253','bp0','719951']	2015	2021-04-06T13:17:00.000Z			CHN	Asia	Ningbo, Zhejiang																									0	647	50296	PRJNA719951									tuberculosis: unclassified		Mycobacterium tuberculosis
SAMEA115746487	ERR13285289	WGS	UNIVERSITY OF OXFORD, NUFFIELD DEPARTMENT OF MEDIC	ERX12655715	Illumina HiSeq 2500	PAIRED	RANDOM PCR	GENOMIC	ILLUMINA	ERS20256371	ERP161058	['PRJEB76547','41890021','1124794','webin-reads-df74aabec4bd','ERX12655715','ERS20256371','df74aabec4bd','ERR13285289','ERP161058','SAMEA115746487','b28b5ff0-515d-42d2-bc0f-19e45ec26bb9']	2020	2024-08-11T02:04:00.000Z			CHE	Europe																										117	117452934	54536202	PRJEB76547								CRyPTIC_2024	tuberculosis: unclassified		Mycobacterium tuberculosis
SAMN12811531	SRR10159381	WGS	UNIVERSITY OF WISCONSIN-MADISON	SRX6884753	Illumina HiSeq 2500	PAIRED	PCR	GENOMIC	ILLUMINA	SRS5418017	SRP222883	['SRX6884753','bp0','204','573497','SK204','SAMN12811531','12811531','SRP222883','SRS5418017','PRJNA573497','SRR10159381','SK204_CTGAAGCT-AGGCGAAG_L006_R1_001.fastq']	2002	2019-09-22T05:57:00.000Z			CAN	North America	Saskatchewan		Homo sapiens	3	human																					493	493376184	186149417	PRJNA573497			99.75	1667626	49	lineage4.4.1.1	Sensitive	['tbprofiler','diff','L4.4_CDN','input','tree']	tuberculosis: human-adapted	L4.4	Mycobacterium tuberculosis
SAMN05172868	['SRR3609404','SRR3611440']	AMPLICON		['SRX1810077','SRX1810780']	Illumina MiSeq	PAIRED	PCR	GENOMIC	ILLUMINA	SRS1474408		['SRX1810077','Mycobacterium-tuberculosis-22-0113-SMOR-reclean_S27_L001_R1_001.fastq.gz','SRR3609404','5172868','22-0113_reclean','322712','SRP075909','SRR3611440','SRX1810780','SRS1474408','22-0113','PRJNA322712','SAMN05172868','Mycobacterium-tuberculosis-22-0113_S25_L001_R1_001.fastq.gz']					MDA	Europe		sputum	Homo sapiens	3	human																					182	183108534	122702509	PRJNA322712									tuberculosis: unclassified		Mycobacterium tuberculosis
SAMN13814051	SRR10869060	WGS	UCT	SRX7539249	Illumina HiSeq 2500	PAIRED	RANDOM	GENOMIC	ILLUMINA	SRS5977826	SRP241186	['SAMN13814051','SRP241186','SRR10869060','C420','C420_R1_001.fastq.gz','SRS5977826','SRX7539249','336','13814051','bp0','PRJNA600338','600338']	2019	2020-01-10T13:28:00.000Z		33.9249 S 18.4241 E	ZAF	Africa		sputum	Homo sapiens	3	human																					398	398086736	169240604	PRJNA600338								['input','Menardo_2021']	tuberculosis: human-adapted	L2	Mycobacterium tuberculosis
SAMEA5228960	ERR3078017	WGS	LSHTM	ERX3138905	Illumina HiSeq 2500	PAIRED	PCR	GENOMIC	ILLUMINA	ERS3036402	ERP111735	['ena-STUDY-LSHTM-30-10-2018-09:17:03:191-1055','tanz_151','ena-EXPERIMENT-LSHTM-18-01-2019-12:42:13:054-88','ERR3078017','PRJEB29435','10826622','SAMEA5228960','ena-RUN-LSHTM-18-01-2019-12:42:13:054-88','517099','ERX3138905','ERS3036402','ERP111735']		2019-02-10T13:23:00.000Z																														1258	1258798816	555785599	PRJEB29435			99.53	1703543	59	lineage3.1.1	MDR-TB	['tbprofiler','diff','tree','input']	tuberculosis: unclassified		Mycobacterium tuberculosis
SAMN41421221	SRR29055650	WGS	FIND, THE FOUNDATION FOR INNOVATIVE NEW DIAGNOSTICS	SRX24580735	Illumina HiSeq 2000	PAIRED	RANDOM	GENOMIC	ILLUMINA	SRS21320652	SRP507535	['6B1800_B678011C9A88','IDR1700028161-01-01_S10_L001_R1_001.fastq.gz','6B1800_B678011C9A88_IDR1700028161','41421221','SRR29055650','PRJNA1109295','SRX24580735','SRP507535','SRS21320652','1109295','SAMN41421221']		2024-05-18T05:35:00.000Z			USA	North America			Homo sapiens	3	human																					711	711441133	428937866	PRJNA1109295								WHO_mutations_2023	tuberculosis: unclassified		Mycobacterium tuberculosis
SAMN05575436	SRR4033392	WGS	HARVARD MEDICAL SCHOOL	SRX2024723	Illumina HiSeq 2000	PAIRED	RANDOM	GENOMIC	ILLUMINA	SRS1619152	SRP082185	['P18-Spleen-A1','323744','SRX2024723','SAMN05575436','SRP082185','736-SplA1_1.fastq.gz','SRS1619152','SRR4033392','PRJNA323744','5575436']	2013-05	2016-08-15T23:38:00.000Z		29.6483 S 30.3318 E	ZAF	Africa	Kwazulu-Natal	necropsy (morgue)	Homo sapiens	3	human																					206	206747404	145430663	PRJNA323744								['Napier_2020','intrapatient_ZAF','input','denylist']	tuberculosis: human-adapted	L2.2.1	Mycobacterium tuberculosis
SAMEA5189755	ERR4188164	WGS	WELLCOME SANGER INSTITUTE	ERX4149933	HiSeq X Ten	PAIRED	RANDOM	GENOMIC	ILLUMINA	ERS2997249	ERP021867	['ERP021867','1d77e5f6-ff90-11e8-9f73-3c4a9275d6c8','SC_EXP_29594_1#8','ERX4149933','ERR4188164','480613','PRJEB19799','SC_RUN_29594_1#8','15093255','ERS2997249','SAMEA5189755','Exploring_the_richness_of_Mycobacterium_bovis_strain_diversity-sc-4667']		2020-06-04T07:50:00.000Z			GBR	Europe																										220	220815152	57493187	PRJEB19799			99.55	1233275	42	La1.8.1	Other	['diff','bovis_GBR','tbprofiler','tree','input']	tuberculosis: animal-adapted	La1	Mycobacterium bovis
SAMEA14269163	ERR9899681	WGS	UMR1137	ERX9442537	Illumina MiSeq	PAIRED	RANDOM	GENOMIC	ILLUMINA	ERS11871809	ERP137101	['31957507','ERX9442537','SAMEA14269163','583','a7ce26b1-625b-47b7-a10e-d0c77996da39','ERP137101','webin-reads-583','PRJEB52390','ERR9899681','ERS11871809','906841']	2020	2022-12-15T20:56:00.000Z			FRA	Europe			Homo sapiens	3	human																					275	275930033	196274542	PRJEB52390			90.11	706102	28	lineage4.3.2	Sensitive	['diff','tree','tbprofiler','input']	tuberculosis: unclassified		Mycobacterium tuberculosis
G2143													2017				ESP	Europe	province of Valencia					S					S																				No	99.8	1327718	63	lineage4.8	HR-TB	['TGU','tbprofiler','diff','tree','input']	tuberculosis: unclassified		Mycobacterium tuberculosis
SAMN42730569	SRR29914412	WGS	THE FIRST AFFILIATED HOSPITAL OF NANCHANG UNIVERSITY	SRX25409430	Illumina HiSeq 2000	PAIRED	PCR	GENOMIC	ILLUMINA	SRS22070456	SRP475905	['PRJNA1044236','42730569','SRP475905','187216','SRR29914412','1044236','187216_L1_1.fq.gz','SRS22070456','SAMN42730569','SRX25409430']	2018	2024-07-22T12:23:00.000Z		28 N 115 E	CHN	Asia	Jiangxi	sputum	Homo sapiens	3	human																					2232	2232034500	760728124	PRJNA1044236									tuberculosis: unclassified		Mycobacterium tuberculosis
SAMEA113537377	['ERR11465185','ERR11465184']	WGS		['ERX10871341','ERX10871342']	NextSeq 500	PAIRED		GENOMIC	ILLUMINA	ERS15533798		['ERR11465185','ERR11465184','ERP147571','ena-EXPERIMENT-TAB-22-05-2023-12:53:16:022-5806','BTB-1277','SAMEA113537377','ena-EXPERIMENT-TAB-22-05-2023-12:53:16:022-5808','979605','PRJEB62480','ena-RUN-TAB-22-05-2023-12:53:16:022-5807','35505754','ERS15533798','d05d2f15-c027-4055-b906-d9d6d110849e','ERX10871342','ena-RUN-TAB-22-05-2023-12:53:16:022-5809','ERX10871341']					BWA	Africa																										251	251681792	106730655	PRJEB62480			94.81	1484267	39	lineage4.6.5	Other	['tree','Kopanyo','tbprofiler','diff','input']	tuberculosis: unclassified		Mycobacterium tuberculosis
SAMN03649056	SRR2101809	WGS	UNIVERSITY OF OXFORD	SRX1096503	Illumina HiSeq 2500	PAIRED	RANDOM	GENOMIC	ILLUMINA	SRS990843	SRP061066	['SRR2101809','d14cb4bb-b703-407b-95f5-447b91c14b9d_R00000039_v3.bam','282721','SRP061066','SAMN03649056','d14cb4bb-b703-407b-95f5-447b91c14b9d','3649056','SRX1096503','SRS990843','PRJNA282721']		2015-07-23T23:32:00.000Z			ZAF	Africa						S	S			S		S	S	S			S	S	S				S			393	393817144	274297330	PRJNA282721	CRyPTIC_WHO2021_PMC7612554		99.43	508262	31	lineage4.9	Sensitive	['Napier_2020','tbprofiler','Menardo_2021','input','Walker_2022','Menardo_2018','diff']	tuberculosis: human-adapted	L4.9	Mycobacterium tuberculosis
SAMN43302283	SRR30340072	WGS	TXDSHS	SRX25800114	Illumina MiSeq	PAIRED	RANDOM	GENOMIC	ILLUMINA	SRS22431593	SRP491750	['SAMN43302283','43302283','SRS22431593','bp0','SRX25800114','SRR30340072','TX-DSHS-MTB-2400445','PRJNA1080563','TX-DSHS-MTB-2400445-TX-M08451-240816_S22_L001_R1_001.fastq.gz','1080563','SRP491750']	2024	2024-08-22T15:07:00.000Z			USA	North America	TX	sputum	Homo sapiens	3	human																					503	503968387	257214112	PRJNA1080563									tuberculosis: unclassified		Mycobacterium tuberculosis
SAMEA115745124	ERR13276402	WGS	UNIVERSITY OF OXFORD, NUFFIELD DEPARTMENT OF MEDIC	ERX12646828	NextSeq 500	PAIRED	RANDOM PCR	GENOMIC	ILLUMINA	ERS20255008	ERP161058	['1124794','SAMEA115745124','webin-reads-310b98af1ccc','ERP161058','b28b5ff0-515d-42d2-bc0f-19e45ec26bb9','310b98af1ccc','PRJEB76547','ERS20255008','ERR13276402','ERX12646828','41888818']	2020	2024-08-10T09:41:00.000Z			DEU	Europe																										592	592447522	249975459	PRJEB76547								CRyPTIC_2024	tuberculosis: unclassified		Mycobacterium tuberculosis
SAMEA8742284	ERR5917972	WGS	CTB/NICD	ERX5559062	Illumina HiSeq 4000	PAIRED	RANDOM	GENOMIC	ILLUMINA	ERS6421866	ERP128679	['ERR5917972','773352','SAMEA8742284','PRJEB44608','ERX5559062','project.CTB_NICD_Wellcome_site10','22480093','ERP128679','experiment.25191','run.25191','sample.25191','ERS6421866']		2021-11-11T12:59:00.000Z			ZAF	Africa						S				S	R	R	S	S				R		S	S	S	S	S	R	585	585820800	268599329	PRJEB44608	['Walker_2022','CRyPTIC_reuse_table']		91.88	1533005	53	lineage4.4.1.1	MDR-TB	['CRyPTIC_reuse_table','diff','CRyPTIC_CTB-NICD','tbprofiler','Walker_2022','tree','input']	tuberculosis: unclassified		Mycobacterium tuberculosis
SAMEA1707305	ERR228001	WGS	SC	ERX202660	Illumina HiSeq 2000	PAIRED	RANDOM	GENOMIC	ILLUMINA	ERS181395	ERP000192	['ERR228001','ERS181395','Variation discovery in Russian TB isolates-sc-2010','ERP000192','PRJEB2138','203970','2225V-sc-2012-10-11T13:37:49Z-1494165','SC_EXP_8898_8#28','SC_RUN_8898_8#28','1920358','Variation discovery in Russian TB isolates-sc-2010-04-20','SAMEA1707305','ERX202660']	2010	2013-02-16T09:31:00.000Z			RUS	Europe	Samara		Homo sapiens	3	human	S	S			S		R		S				R	R				S			211	211361400	95680888	PRJEB2138	CRyPTIC_WHO2021_PMC7612554		99.44	1929649	44	lineage4.2.1	MDR-TB	['Menardo_2018','tree','Napier_2020','tbprofiler','Walker_2022','input','diff']	tuberculosis: human-adapted	L4.2.1	Mycobacterium tuberculosis
SAMEA2297070	ERR400499	WGS	UNIVERISTY OF OXFORD	ERX366860	Illumina HiSeq 2000	PAIRED	RANDOM	GENOMIC	ILLUMINA	ERS389457	ERP004535	['ena-RUN-UNIVERISTY OF OXFORD-06-01-2014-14:22:05:313-194','ERX366860','ERR400499','ena-EXPERIMENT-UNIVERISTY OF OXFORD-06-01-2014-14:22:05:313-194','ena-STUDY-UNIVERISTY OF OXFORD-06-01-2014-09:52:10:595-284','2672180','ERP004535','PRJEB5162','ERS389457','239974','SAMEA2297070','C00010552']		2014-03-05T12:27:00.000Z			GBR	Europe	Oxfordshire																									906	906838400	471693179	PRJEB5162			99.2	1295178	29	lineage1.2.2.2	HR-TB	['diff','tbprofiler','WGS_2007-12_Oxfordshire_GBR','tree','input']	tuberculosis: unclassified		Mycobacterium tuberculosis
SAMEA112189026	ERR10748432	WGS	CTB/NICD	ERX10200038	NextSeq 550	PAIRED	RANDOM	GENOMIC	ILLUMINA	ERS14298915	ERP143048	['PRJEB58017','run.S359','ERX10200038','ERP143048','ERS14298915','sample.S359','South African MDR-TB 2019-2020','SAMEA112189026','experiment.S359','ERR10748432','32029039','908050']		2023-01-15T15:26:00.000Z																														466	466728196	193762229	PRJEB58017			99.67	1672990	57	lineage2.2.1	MDR-TB	['input','tree','tbprofiler','diff']	tuberculosis: unclassified		Mycobacterium tuberculosis
SAMEA7548772	ERR4815412	WGS	PUBLIC HEALTH ENGLAND	ERX4685254	Illumina MiSeq	PAIRED	RANDOM	GENOMIC	ILLUMINA	ERS5305424	ERP124941	['ERP124941','project.PHE-TB','ERX4685254','ERR4815412','22468169','experiment.18232','773303','sample.18232','SAMEA7548772','PRJEB41201','ERS5305424','run.18232']		2021-11-10T14:02:00.000Z			GBR	Europe																										219	219510987	149316965	PRJEB41201			98.59	869364	30	lineage1.2.2.2	HR-TB	['tree','input','tbprofiler','diff','CRyPTIC_PHE']	tuberculosis: unclassified		Mycobacterium tuberculosis
SAMEA7546670	ERR4813165	WGS	UNIVERSIDAD PERUANA CAYETANO HEREDIA	ERX4683155	Illumina NovaSeq 6000	PAIRED	RANDOM	GENOMIC	ILLUMINA	ERS5303325	ERP124939	['ERR4813165','SAMEA7546670','run.29018','project.Peru_Wellcome','experiment.29018','PRJEB41199','773301','sample.29018','ERP124939','22466064','ERX4683155','ERS5303325']		2021-11-10T09:00:00.000Z			PER	South America																										492	492942218	157889572	PRJEB41199			99.61	1834899	63	lineage4.3.3	Pre-XDR-TB	['input','standford','tree','diff','CRyPTIC_UPCH','tbprofiler']	tuberculosis: unclassified		Mycobacterium tuberculosis
SAMN37068756	SRR25703696	WGS	MURDOCH UNIVERSITY	SRX21428635	NextSeq 500	PAIRED	RANDOM	GENOMIC	ILLUMINA	SRS18666459	SRP455992	['SAMN37068756','PRJNA1007403','SRS18666459','Mtb84','1007403','37068756','SRP455992','bp0','SRX21428635','Mtb84_R1_001.fastq.gz','SRR25703696']	2018	2023-08-20T22:05:00.000Z		11.30 N 104.80 E	KHM	Asia	Takeo	abscess	Helarctos malayanus	3	sun bear																					200	200771771	84674230	PRJNA1007403									tuberculosis: unclassified		Mycobacterium tuberculosis
SAMEA5163848	ERR4178226	WGS	WELLCOME SANGER INSTITUTE	ERX4141650	HiSeq X Ten	PAIRED	RANDOM	GENOMIC	ILLUMINA	ERS2971571	ERP112727	['ERR4178226','15056410','626130','ERP112727','SC_RUN_29544_1#245','1f33c5a8-6414-11e8-bf99-3c4a9275d6c8','SAMEA5163848','ERX4141650','The_Genomics_of_Multidrug_Resistant_Tuberculosis_Transmission__NIHR_funded_-sc-5364','ERS2971571','SC_EXP_29544_1#245','PRJEB30294']		2020-05-29T15:39:00.000Z																														308	308204892	128629164	PRJEB30294								input	tuberculosis: unclassified		Mycobacterium tuberculosis
SAMN34382827	SRR24326246	WGS	AGRICULTURE AND AGRI-FOOD CANADA	SRX20120633	Illumina NovaSeq 6000	PAIRED	RANDOM	GENOMIC	ILLUMINA	SRS17449675	SRP418573	['SRR24326246','34382827','SRS17449675','SRX20120633','SRP418573','AAFC_MAP_#162_2016-11-01_04','SAMN34382827','NS.1755.002.IDT_i7_142---IDT_i5_142.162_R1.fastq.gz','AAFC_MAP_#162','925907','PRJNA925907']	2020	2023-04-27T16:25:00.000Z			CAN	North America	Quebec	feces	Bos taurus	2	domestic cattle																					479	479244102	157799027	PRJNA925907									NTM: avium complex		Mycobacterium avium subsp. paratuberculosis
SAMEA7549707	ERR4816346	WGS	PUBLIC HEALTH ENGLAND	ERX4686188	Illumina HiSeq 2500	PAIRED	RANDOM	GENOMIC	ILLUMINA	ERS5306358	ERP124941	['SAMEA7549707','ERP124941','sample.19166','ERX4686188','ERR4816346','PRJEB41201','22469103','project.PHE-TB','ERS5306358','run.19166','experiment.19166','773303']		2021-11-10T15:08:00.000Z			GBR	Europe																										557	557944125	236609587	PRJEB41201			99.97	1788989	41	lineage4.9	Sensitive	['diff','CRyPTIC_PHE','input','tbprofiler']	tuberculosis: unclassified		Mycobacterium tuberculosis
SAMEA13188748	['ERR9030392','ERR9030435']	WGS		['ERX8573845','ERX8573802']	['Illumina HiSeq 2500','MinION']	['SINGLE','PAIRED']		GENOMIC	['ILLUMINA','OXFORD_NANOPORE']	ERS10792285		['ERS10792285','PRJEB49093','aba2460d-cbbc-403e-8d67-643455ee5012','ERR9030392','ERX8573845','26438493','mada_152','ERP133548','webin-reads-mada_152-illumina','812845','ERX8573802','SAMEA13188748','webin-reads-mada_152-nanopore','ERR9030435']					MDG	Africa		sputum	Homo sapiens	3	human																					925	926422123	752200708	PRJEB49093								input	tuberculosis: unclassified		Mycobacterium tuberculosis
SAMN20491819																	BRA	South America																																					standford	tuberculosis: unclassified		Mycobacterium tuberculosis
SAMN07658818	SRR6045654	WGS	MODMEDMICOXFORD	SRX3192722	Illumina MiSeq	PAIRED	RANDOM	GENOMIC	ILLUMINA	SRS2519904	SRP117784	['MMMOSRA:aceb1d4d-b5e8-4f12-9847-a349a7e0a37b','PRJNA401515','401515','7658818','MMMOSAM:aceb1d4d-b5e8-4f12-9847-a349a7e0a37b','SAMN07658818','SRS2519904','SRP117784','SRR6045654','SRX3192722']	2016	2017-10-27T17:15:00.000Z			GBR	Europe	Oxford		Homo sapiens	3	human																					559	559257475	315785383	PRJNA401515									unclassified mycobacteria		Mycobacterium gordonae
SAMEA115747864	ERR13289398	WGS	UNIVERSITY OF OXFORD, NUFFIELD DEPARTMENT OF MEDIC	ERX12659824	Illumina NovaSeq 6000	PAIRED	RANDOM PCR	GENOMIC	ILLUMINA	ERS20257748	ERP161058	['SAMEA115747864','ERS20257748','ERP161058','ERR13289398','ERX12659824','b28b5ff0-515d-42d2-bc0f-19e45ec26bb9','74cf29e69fa4','1124794','41891338','PRJEB76547','webin-reads-74cf29e69fa4']	2022	2024-08-20T20:59:00.000Z			ZAF	Africa																										645	645258334	213295863	PRJEB76547								CRyPTIC_2024	tuberculosis: unclassified		Mycobacterium tuberculosis
SAMEA115475791	['ERR12866644','ERR12866643','ERR12866642','ERR12866645']	WGS		['ERX12239465','ERX12239466','ERX12239463','ERX12239464']	Illumina NovaSeq 6000	SINGLE		GENOMIC	ILLUMINA	ERS18732159		['ena-RUN-TAB-10-04-2024-10:42:12:526-2408','9bc3fa2b-c877-4dc7-b821-d8f2b9e08e1b','794708','ERX12239463','ERX12239465','ena-EXPERIMENT-TAB-10-04-2024-10:42:12:527-2409','ERR12866642','ERR12866645','ERP134075','SAMEA115475791','ERX12239466','G66388','ena-RUN-TAB-10-04-2024-10:42:12:528-2412','ERX12239464','ena-RUN-TAB-10-04-2024-10:42:12:525-2406','PRJEB49562','ena-RUN-TAB-10-04-2024-10:42:12:527-2410','ERR12866643','ena-EXPERIMENT-TAB-10-04-2024-10:42:12:526-2407','42702100','ena-EXPERIMENT-TAB-10-04-2024-10:42:12:525-2405','ERS18732159','ena-EXPERIMENT-TAB-10-04-2024-10:42:12:527-2411','ERR12866644']					TZA	Africa			Homo sapiens	3	human																					479	480096531	147659442	PRJEB49562									tuberculosis: unclassified		Mycobacterium tuberculosis
SAMEA11761483	ERR8025680	WGS	DST/NRF CENTRE OF EXCELLENCE FOR BIOMEDICAL TB RES	ERX7591268	Illumina NovaSeq 6000	PAIRED	RANDOM PCR	GENOMIC	ILLUMINA	ERS9408872	ERP127235	['ERP127235','798337','ERR8025680','ena-EXPERIMENT-TAB-17-01-2022-09:26:01:307-17866','PRJEB43283','ERX7591268','SAMEA11761483','ERS9408872','ena-RUN-TAB-17-01-2022-09:26:01:307-17867','R36647','ena-STUDY-DST/NRF Centre of Excellence for Biomedical TB research, SAMRC Centre for TB Research-24-02-2021-10:13:08:178-1231','25051595']	2016	2022-03-12T01:32:00.000Z			ZAF	Africa		sputum	Homo sapiens	3	human																					1073	1073789044	741639262	PRJEB43283			99.11	1557308	43	lineage2.2.1	Pre-XDR-TB	['tree','diff','input','tbprofiler']	tuberculosis: unclassified		Mycobacterium tuberculosis
SAMN15404381	SRR12399309	AMPLICON	GENOSCREEN	SRX8897815	NextSeq 500	PAIRED	PCR	GENOMIC	ILLUMINA	SRS7156587	SRP276358	['SRP276358','SRS7156587','bp0','DRC_Deeplex743','29-6_S29_L001_R1_001.fastq.gz','29-6','SRR12399309','643157','15404381','PRJNA643157','SAMN15404381','SRX8897815']	2016	2020-08-06T09:56:00.000Z			COD	Africa		sputum	Homo sapiens	3	human																					36	36777789	25487758	PRJNA643157									tuberculosis: unclassified		Mycobacterium tuberculosis
SAMEA7545414	ERR4811911	WGS	UNIVERSIDAD PERUANA CAYETANO HEREDIA	ERX4681901	Illumina HiSeq 4000	PAIRED	RANDOM	GENOMIC	ILLUMINA	ERS5302071	ERP124939	['ERX4681901','ERP124939','run.25147','22464804','project.Peru_Wellcome','ERS5302071','experiment.25147','773301','SAMEA7545414','PRJEB41199','sample.25147','ERR4811911']	2018	2021-11-10T06:58:00.000Z			PER	South America						S				S	S	S	S	S				S		S	S	S	S	S	S	526	526442400	244143260	PRJEB41199	['CRyPTIC_reuse_table','Walker_2022']		99.63	1646232	57	lineage2.2.1	Sensitive	['tbprofiler','standford','CRyPTIC_reuse_table','CRyPTIC_UPCH','tree','input','diff','Walker_2022']	tuberculosis: unclassified		Mycobacterium tuberculosis
SAMN37848434	SRR26399618	WGS	UNIVERSITY OF MELBOURNE/ THE PETER DOHERTY INSTITUTE FOR INFECTION AND IMMUNITY	SRX22105373	Illumina HiSeq 4000	PAIRED	RANDOM	GENOMIC	ILLUMINA	SRS19170458	SRP466602	['SRS19170458','SRR26399618','PRJNA1028637','1028637','37848434','Sample_515','SRX22105373','bp0','SRP466602','SAMN37848434','Sample_515_1.fastq.gz']		2023-10-16T19:04:00.000Z		10.8231 N 106.6297 E	VNM	Asia	Ho Chi Minh City	sputum	Homo sapiens	3	human																					484	484559100	207518572	PRJNA1028637			99.6	1649851	54	lineage2.2.1	Other	['diff','tbprofiler','tree','input']	tuberculosis: unclassified		Mycobacterium tuberculosis
SAMN25209755	SRR17716882	WGS	CHONGQING MEDICAL UNIVERSITY	SRX13879881	Illumina NovaSeq 6000	PAIRED	RANDOM	GENOMIC	ILLUMINA	SRS11749932	SRP349160	['SRP349160','A183','25209755','SAMN25209755','SRS11749932','785273','PRJNA785273','SRR17716882','183_FDSW210097825-1r_1.fq.gz','183_FDSW210097825','SRX13879881','bp0']	2019	2022-01-24T10:50:00.000Z			CHN	Asia	Chongqing City		Homo sapiens	3	human																					2285	2285389500	736827190	PRJNA785273			99.48	1872135	63	lineage2.2.1	Sensitive	['input','tbprofiler','tree','diff']	tuberculosis: unclassified		Mycobacterium tuberculosis
SAMN05172666	SRR3587420	WGS	BROAD INSTITUTE/MIT	SRX1800048	Illumina HiSeq 2500	PAIRED	RANDOM	GENOMIC	ILLUMINA	SRS1467232	SRP064633	['295070','SRP064633','5172666','SRR3587420','SAMN05172666','PRJNA295070','SRX1800048','SRS1467232','TBD161B.2.fastq.gz','TBD161B']	2016-01	2016-05-25T18:31:00.000Z			USA	North America	Cambridge		Homo sapiens	3	human																					926	926918811	608637814	PRJNA295070			99.27	1430301	30	lineage2.2.1	Other	['tbprofiler','tree','input','diff']	tuberculosis: unclassified		Mycobacterium tuberculosis
SAMEA7541654	ERR4809117	WGS	CTB/NICD	ERX4678657	Illumina HiSeq 4000	PAIRED	RANDOM	GENOMIC	ILLUMINA	ERS5298107	ERP124931	['run.3015','project.Gates_clinical_isolates','experiment.3015','ERP124931','SAMEA7541654','ERX4678657','773296','22463111','ERS5298107','ERR4809117','PRJEB41191','sample.3015']		2021-11-11T01:18:00.000Z			ZAF	Africa						S				S		R	S	S				R		S	S	S	S	S	S	469	469075200	199719416	PRJEB41191	['Walker_2022','CRyPTIC_reuse_table']							['Walker_2022','CRyPTIC_reuse_table','CRyPTIC_CTB-NICD','input']	tuberculosis: unclassified		Mycobacterium tuberculosis
SAMN21856903	SRR16089407	WGS	WADSWORTH CENTER - NYS DOH	SRX12375777	Illumina MiSeq	PAIRED	RANDOM	GENOMIC	ILLUMINA	SRS10346679	SRP338930	['SRS10346679','SRX12375777','766641','IDR1600003209','21856903','IDR1600003209-01-00_S9_L001_R1_001.fastq.gz','PRJNA766641','SAMN21856903','SRR16089407','SRP338930']	2016	2021-09-27T15:44:00.000Z			USA	North America	New York state		Homo sapiens	3	human					S		S					S	S	S							882	882900873	549377834	PRJNA766641	CRyPTIC_WHO2021_PMC7612554		96.58	1304752	70	lineage4.8	Sensitive	['input','Walker_2022','diff','tbprofiler','tree']	tuberculosis: unclassified		Mycobacterium tuberculosis
SAMN31030480	SRR21732358	WGS	MDUPHL	SRX17728458	NextSeq 500	PAIRED	RANDOM	GENOMIC	ILLUMINA	SRS15257923	SRP399923	['AUSMDU00029199_S61_R1_001.fastq.gz','SRP399923','AUSMDU00029199','SRR21732358','31030480','SRS15257923','PRJNA857537','SRX17728458','857537','SAMN31030480']	2017	2022-09-27T23:39:00.000Z			AUS	Oceania	Victoria		Homo sapiens	3	human																					575	575039815	230765073	PRJNA857537			99.54	1767091	60	lineage2.2.1.1	Sensitive	['tree','diff','tbprofiler','input']	tuberculosis: unclassified		Mycobacterium tuberculosis
SAMEA7544304	ERR4811244	WGS	CCDC	ERX4679690	HiSeq X Ten	PAIRED	RANDOM	GENOMIC	ILLUMINA	ERS5300962	ERP124934	['sample.14008','project.CDC_22','run.14008','SAMEA7544304','PRJEB41194','ERX4679690','773297','experiment.14008','ERS5300962','ERP124934','22464138','ERR4811244']		2021-11-10T06:06:00.000Z										S				S	S	R	S	S				S		S	S	S	S	S	S	1879	1879422600	756242426	PRJEB41194	CRyPTIC_reuse_table		99.57	1788996	61	lineage2.2.1	HR-TB	['CRyPTIC_CCDC_CDC_22','tbprofiler','diff','tree','CRyPTIC_reuse_table','input']	tuberculosis: unclassified		Mycobacterium tuberculosis
SAMEA7563583	ERR4831142	WGS	IML GAUTING	ERX4701126	NextSeq 500	PAIRED	RANDOM	GENOMIC	ILLUMINA	ERS5320215	ERP125015	['ERR4831142','ERS5320215','773341','run.31156','ERP125015','ERX4701126','project.Cryptic_12th','experiment.31156','22479149','SAMEA7563583','PRJEB41274','sample.31156']		2021-11-11T11:05:00.000Z			DEU	Europe						S				S	S	S	S	S				S		S	S	S	S	S	S	806	806528508	360867210	PRJEB41274	['CRyPTIC_reuse_table','Walker_2022']		99.08	1625068	55	lineage4.7	Sensitive	['input','diff','tree','CRyPTIC_Gauting','Walker_2022','tbprofiler','CRyPTIC_reuse_table']	tuberculosis: unclassified		Mycobacterium tuberculosis
SAMEA112804847	ERR11081020	WGS	FZB	ERX10528389	NextSeq 500	PAIRED		GENOMIC	ILLUMINA	ERS14812393	ERP010814	['33892944','ERP010814','PRJEB9680','ena-RUN-TAB-22-03-2023-09:21:25:302-112139','SAMEA112804847','287903','ERR11081020','ena-EXPERIMENT-TAB-22-03-2023-09:21:25:302-112138','ERS14812393','ena-STUDY-FZB-22-06-2015-17:16:39:392-292','3554-00','ERX10528389']		2023-07-21T04:04:00.000Z																														386	386057063	168196849	PRJEB9680			99.67	1584711	53	lineage4.3.3	MDR-TB	['input','diff','tbprofiler','tree']	tuberculosis: unclassified		Mycobacterium tuberculosis
SAMN31695949	SRR22263515	AMPLICON	UNIVERSITY OF WISCONSIN-MADISON	SRX18239853	Illumina MiSeq	PAIRED	PCR	GENOMIC	ILLUMINA	SRS15735714	SRP407506	['31695949','SRP407506','900591','SAMN31695949','A16-L-paratrach-LN_S15_L001_R1_001.fastq','A16-L-paratrach-LN_S15','PRJNA900591','SRX18239853','SRS15735714','bp0','SRR22263515']	2021-08	2022-11-11T14:44:00.000Z			USA	North America	Pittsburgh	lymph node	Macaca fascicularis	3	crab-eating macaque																					25	25183332	18100064	PRJNA900591									tuberculosis: human-adapted	L4	Mycobacterium tuberculosis	Erdman
SAMEA10030417	ERR7910972	WGS	FZB	ERX7478369	NextSeq 500	PAIRED		GENOMIC	ILLUMINA	ERS7708624	ERP132622	['794636','ERR7910972','16-14955','ERS7708624','ERX7478369','ERP132622','ena-EXPERIMENT-FZB-05-01-2022-10:45:57:299-130','SAMEA10030417','24682384','PRJEB48275','ena-STUDY-FZB-22-10-2021-10:26:06:450-343','ena-RUN-FZB-05-01-2022-10:45:57:299-130']		2022-05-09T04:51:00.000Z			MDA	Europe						S	S			S		R	S	S			R	R					S			832	832475284	365064671	PRJEB48275	Finci_2022		99.57	1660419	57	lineage2.2.1	MDR-TB	['tree','tbprofiler','diff','input','Finci_2022']	tuberculosis: human-adapted	L2.2.1	Mycobacterium tuberculosis
SAMEA10029987	ERR7911307	WGS	FZB	ERX7478704	NextSeq 500	PAIRED		GENOMIC	ILLUMINA	ERS7708195	ERP132622	['PRJEB48275','ena-EXPERIMENT-FZB-05-01-2022-10:45:57:314-465','SAMEA10029987','ERR7911307','17-8407','ERS7708195','ERP132622','ERX7478704','24681955','ena-STUDY-FZB-22-10-2021-10:26:06:450-343','794636','ena-RUN-FZB-05-01-2022-10:45:57:314-465']		2022-05-09T05:50:00.000Z			VNM	Asia						R	R			S		R	R	S			S	R					S			921	921838205	461414486	PRJEB48275	Finci_2022		99.42	1130011	37	lineage2.2.1	MDR-TB	['diff','tree','Finci_2022','tbprofiler','input']	tuberculosis: human-adapted	L2.2.1	Mycobacterium tuberculosis
SAMN14971215	SRR12355092	AMPLICON	GENOSCREEN	SRX8854489	Illumina MiSeq	PAIRED	PCR	GENOMIC	ILLUMINA	SRS7116163	SRP274381	['SRR12355092','PRJNA649788','14971215','13MY1294','SRS7116163','Deeplex309','SRX8854489','SRP274381','649788','bp0','SAMN14971215','13MY1294_deeplex_AGGCAGAA-ACTGCATA_L001_R1_001.fastq.gz']		2020-07-30T16:46:00.000Z							Homo sapiens	3	human																					67	67458300	37881839	PRJNA649788									tuberculosis: unclassified		Mycobacterium tuberculosis
SAMN06092154	SRR5065201	WGS	UNIVERSITY OF MELBOURNE	SRX2385568	Illumina HiSeq 2500	PAIRED	RANDOM	GENOMIC	ILLUMINA	SRS1827633	SRP094134	['bp0','PRJNA355614','SRP094134','SRX2385568','355614','HCMC0457','SRS1827633','6092154','02MTB1576_S133_L002_2.fastq.gz','SAMN06092154','SRR5065201']	2010-08	2016-11-30T22:47:00.000Z		10.82 N 106.63 E	VNM	Asia	Ho Chi Minh City	sputum	Homo sapiens	3	human																					230	230255533	115665206	PRJNA355614			99.24	954183	32	lineage1.1.1.1	Sensitive	['input','tree','tbprofiler','Napier_2020','diff','Menardo_2021']	tuberculosis: human-adapted	L1.1.1.1	Mycobacterium tuberculosis
SAMN41471518	SRR29096787	WGS	FIND, THE FOUNDATION FOR INNOVATIVE NEW DIAGNOSTICS	SRX24620972	Illumina HiSeq 2000	PAIRED	RANDOM	GENOMIC	ILLUMINA	SRS21358126	SRP507535	['PRJNA1109295','1503502091796T-N422_S67_R1_001.fastq.gz','SAMN41471518','924644_ADB4793188BA_N422','SRR29096787','41471518','SRX24620972','SRP507535','SRS21358126','924644_ADB4793188BA','1109295']		2024-05-21T10:12:00.000Z							Homo sapiens	3	human																					324	324524700	150166011	PRJNA1109295								WHO_mutations_2023	tuberculosis: unclassified		Mycobacterium tuberculosis
SAMEA8741237	ERR5917752	WGS	SAN RAFFAELE SCIENTIFIC INSTITUTE	ERX5558866	NextSeq 500	PAIRED	RANDOM	GENOMIC	ILLUMINA	ERS6420820	ERP128645	['project.Belarus_site06','SAMEA8741237','ERS6420820','22480068','run.27023','PRJEB44575','ERR5917752','773350','ERX5558866','ERP128645','experiment.27023','sample.27023']		2021-11-11T12:55:00.000Z			BLR	Europe						S	S			S	I	R	S	S			S	R	R	S	S	S	S	S	R	341	341717656	145836879	PRJEB44575	['Walker_2022','CRyPTIC_reuse_table']							['Walker_2022','input','CRyPTIC_reuse_table','CRyPTIC_SanRaffaele_Belarus']	tuberculosis: unclassified		Mycobacterium tuberculosis
SAMN40031467	SRR28046309	WGS	CHRISTIAN MEDICAL COLLAGE, VELLORE	SRX23697552	Illumina NovaSeq 6000	PAIRED	RANDOM	GENOMIC	ILLUMINA	SRS20527480	SRP226525	['SRP226525','SRR28046309','575883','PRJNA575883','SRS20527480','702010169_R1.fastq.gz','702010169','SRX23697552','SAMN40031467','40031467']	2021	2024-02-22T07:28:00.000Z		21.7679 N 78.8718 E	IND	Asia	Madhya Pradesh - Bhairopur		Homo sapiens	3	human																					918	918852214	410547390	PRJNA575883			97.98	1642025	46	lineage3	Sensitive	['diff','tree','tbprofiler','input']	tuberculosis: unclassified		Mycobacterium tuberculosis
SAMEA7544043	ERR4810983	WGS	CCDC	ERX4679429	HiSeq X Ten	PAIRED	RANDOM	GENOMIC	ILLUMINA	ERS5300701	ERP124934	['ERS5300701','SAMEA7544043','ERP124934','ERX4679429','PRJEB41194','experiment.11511','run.11511','22463877','ERR4810983','project.CDC_22','773297','sample.11511']		2021-11-10T05:01:00.000Z			CHN	Asia						R	S			R	S	R	R	S				R	R	S	S	S	R	S	R	1017	1017345000	419060196	PRJEB41194	['CRyPTIC_reuse_table','Walker_2022']		99.49	1758944	60	lineage2.2.2	MDR-TB	['tbprofiler','tree','CRyPTIC_reuse_table','Walker_2022','diff','input','CRyPTIC_CCDC_CDC_22']	tuberculosis: unclassified		Mycobacterium tuberculosis
SAMN15853895	SRR12476311	AMPLICON	IRCCS SAN RAFFAELE SCIENTIFIC INSTITUTE	SRX8970329	Illumina MiniSeq	PAIRED	PCR	GENOMIC	ILLUMINA	SRS7226003	SRP278074	['PRJNA657967','SRS7226003','SRX8970329','Culture_98','212','212_S34_L001_R1_001.fastq.gz','SAMN15853895','657967','SRR12476311','SRP278074','15853895']		2020-08-19T11:10:00.000Z			ERI	Africa		sputum	Homo sapiens	3	human																					189	189767445	80432452	PRJNA657967									tuberculosis: unclassified		Mycobacterium tuberculosis
SAMEA104326196	ERR2145520	WGS	LSHTM	ERX2202053	Illumina HiSeq 2000	PAIRED		GENOMIC	ILLUMINA	ERS1951174	ERP012255	['ena-EXPERIMENT-LSHTM-30-09-2017-12:09:51:259-36','ERP012255','ena-STUDY-LSHTM-24-09-2015-16:14:02:946-458','ena-RUN-LSHTM-30-09-2017-12:09:51:259-36','SAMEA104326196','314057','ERX2202053','ERS1951174','PRJEB10950','7726808','MTB_Saudi__1991_MTB-Pool59_3499__L3_CCGAAGTA_L003','ERR2145520']		2017-10-07T11:09:00.000Z														R		R						R	S							1119	1119446000	795011668	PRJEB10950	Coll_2018		99.43	1080340	25	lineage4.2.2.2	MDR-TB	['input','Coll_2018','tree','tbprofiler','diff','Menardo_2021']	tuberculosis: human-adapted	L4	Mycobacterium tuberculosis
SAMN22014496	SRR16169077	AMPLICON	UW-MADISON	SRX12453973	Illumina MiSeq	PAIRED	PCR	GENOMIC	ILLUMINA	SRS10420008	SRP339784	['768113','SAMN22014496','bp0','26017-10 RLL 6 cluster','SRS10420008','SRX12453973','SRP339784','SRR16169077','PRJNA768113','26017-10-RLL-6-cluster_S40_L001_R1_001.fastq.gz','22014496','26017-10']	2018	2021-10-02T23:20:00.000Z			USA	North America		scrapate of granuloma	Macaca mulatta	3	rhesus macaque																					91	91659114	65290589	PRJNA768113									tuberculosis: human-adapted	L4	Mycobacterium tuberculosis	Erdman
SAMN07236487	SRR5709739	WGS	MAHIDOL UNIVERSITY	SRX2930638	Illumina HiSeq 2000	PAIRED	RANDOM	GENOMIC	ILLUMINA	SRS2293349	SRP109608	['390471','SRX2930638','SRR5709739','PRJNA390471','7236487','SAMN07236487','HS007-PE-R00009_AH2J2MBBXX.WMB476-CTGGAGGC_S249_L004_R2.fastq','SRP109608','PRJNA390052','WMB476_46-10698','SRS2293349']	2003	2017-06-19T11:01:00.000Z		13.7563 N 100.5018 E	THA	Asia	Bangkok	cerebrospinal fluid	Homo sapiens	3	human					S		S						S	S							873	873142200	396808338	PRJNA390471	CRyPTIC_WHO2021_PMC7612554		99.61	1538768	53	lineage2.2.1	Sensitive	['diff','tbprofiler','Napier_2020','Menardo_2021','Walker_2022','input','tree']	tuberculosis: human-adapted	L2.2.1	Mycobacterium tuberculosis
SAMEA6474093	ERR3813625	WGS	PUBLIC HEALTH AGENCY OF SWEDEN	ERX3814980	Ion Torrent S5 XL	SINGLE	RANDOM	GENOMIC	ION_TORRENT	ERS4238583	ERP119364	['BELA_9b','ERS4238583','PRJEB36203','ena-STUDY-Public Health Agency of Sweden-14-01-2020-15:01:19:165-1943','614311','ERP119364','ERR3813625','ena-EXPERIMENT-Public Health Agency of Sweden-14-01-2020-15:01:17:557-27','ERX3814980','14111861','ena-RUN-Public Health Agency of Sweden-14-01-2020-15:01:17:557-27','SAMEA6474093']	2014-01	2020-02-27T03:57:00.000Z			BLR	Europe			Homo sapiens	3	human																					134	134890451	108936111	PRJEB36203								Menardo_2021	tuberculosis: human-adapted	L2	Mycobacterium tuberculosis
SAMN41598218	SRR29231172	WGS	FIND, THE FOUNDATION FOR INNOVATIVE NEW DIAGNOSTICS	SRX24749779	Illumina HiSeq 2000	PAIRED	RANDOM	GENOMIC	ILLUMINA	SRS21470367	SRP507535	['B9141A_7B5BCC3A9786','SRP507535','SRR29231172','B9141A_7B5BCC3A9786_TBDM100626','SRX24749779','SRS21470367','1109295','SAMN41598218','TB-IS-1043-TBDM100626-056_S238_R1_001.fastq.gz','PRJNA1109295','41598218']		2024-05-30T06:20:00.000Z			IND	Asia			Homo sapiens	3	human																					332	332733634	144589989	PRJNA1109295								WHO_mutations_2023	tuberculosis: unclassified		Mycobacterium tuberculosis
SAMN38670605	SRR27107287	WGS	MASCIR FOUNDATION - MOHAMMED VI POLYTECHNIC UNIVERSITY (UM6P)	SRX22796319	NextSeq 500	PAIRED	RANDOM	GENOMIC	ILLUMINA	SRS19780315	SRP476097	['38670605','SRS19780315','SRR27107287','1048908','MHB-21','lib22112','MHB-21_lib22112_nextseq_n0223_151bp_R1.fastq.gz','PRJNA1048908','SRP476097','SRX22796319','SAMN38670605']	2013	2023-12-06T07:36:00.000Z		33.57 N 7.62 W	MAR	Africa		sputum	Homo sapiens	3	human																					598	598095425	269209115	PRJNA1048908			99.47	1597601	53	lineage2.2.1	MDR-TB	['tbprofiler','tree','input','diff']	tuberculosis: unclassified		Mycobacterium tuberculosis
SAMN40983406	SRR28706514	WGS	NIAID TB PORTALS PROGRAM	SRX24273741	NextSeq 2000	PAIRED	RANDOM	GENOMIC	ILLUMINA	SRS21039706	SRP502062	['40983406','SRR28706514','1074793','SRS21039706','SRP502062','PRJNA1074793','TBPO-6082_lib62850_nextseq_ny0125_151bp.filtered_2_bwa.1.fastq.gz','SRX24273741','61256','SAMN40983406']	2022	2024-04-16T14:23:00.000Z		48.0196 N 66.9237 E	KAZ	Asia		sputum	Homo sapiens	3	human																					507	507627562	174120093	PRJNA1074793			99.49	1451907	49	lineage2.2.1	MDR-TB	['input','tree','tbprofiler','diff']	tuberculosis: unclassified		Mycobacterium tuberculosis
SAMD00142994	DRR188879	WGS	RIT_JATA	DRX179344	Illumina MiSeq	PAIRED	other	GENOMIC	ILLUMINA	DRS200903	DRP007602	['PRJDB7494','20795713','DRX179344','DRR188879','SAMD00142994','DRS200903','754720','DRP007602']	2017	2021-08-14T17:18:00.000Z			JPN	Asia	Kanto		Homo sapiens	3	human																					589	589887864	388108764	PRJDB7494			99.54	1066728	69	lineage4.2.2	Sensitive	['diff','tree','tbprofiler','input']	tuberculosis: unclassified		Mycobacterium tuberculosis
SAMN12163750	SRR9613544	WGS	MAYO CLINIC	SRX6376617	Illumina MiSeq	PAIRED		GENOMIC	ILLUMINA	SRS5037388	SRP212325	['SRR9613544','bp0','551732','SRP212325','MTb-84','SRS5037388','PRJNA551732','SAMN12163750','MTb-84_L001_realigned.bam','12163750','AP_JHU_MTb-84','SRX6376617']		2019-06-29T06:37:00.000Z			IND	Asia		sputum	Homo sapiens	3	human																					371	371972313	188476961	PRJNA551732			95.8	1173390	20	lineage4.5	Sensitive	['tbprofiler','input','tree','diff']	tuberculosis: human-adapted	L4	Mycobacterium tuberculosis	H37Rv
SAMEA8718424	ERR8975172	WGS	CTB/NICD	ERX5543528	Illumina HiSeq 4000	PAIRED	RANDOM	GENOMIC	ILLUMINA	ERS6402869	ERP128647	['ERP128647','PRJEB44577','run.14318.1','ERX5543528','experiment.14318','ERR8975172','sample.14318','ERS6402869','SAMEA8718424','project.Wellcome_clinical_isolates_site10','26339394','773351']		2022-03-15T07:18:00.000Z			ZAF	Africa						S				S	S	S	S	S				S		S	S	S	S	S	S	551	551013000	231332012	PRJEB44577	CRyPTIC_reuse_table							['CRyPTIC_reuse_table','CRyPTIC_CTB-NICD','input']	tuberculosis: unclassified		Mycobacterium tuberculosis
SAMN10462526	SRR8237342	WGS	SWISS TROPICAL AND PUBLIC HEALTH INSTITUTE	SRX5055617	Illumina HiSeq 2500	PAIRED	PCR	GENOMIC	ILLUMINA	SRS4072279	SRP170108	['BSSE_QGF_22116','SRP170108','SRR8237342','SRX5055617','488343','G01943','SAMN10462526','SRS4072279','10462526','PRJNA488343','BSSE_QGF_22116_140729_D00535_0017_BH9YKEADXX_1_GCTACGC-AAGGAGT_L001_R1_001_A2_G01943.fastq.gz']		2018-11-22T07:22:00.000Z			KEN	Africa		sputum	Homo sapiens	3	human																					957	957321834	637359255	PRJNA488343			99.54	1602663	37	lineage2.2.1	Sensitive	['Napier_2020','tbprofiler','input','diff','tree']	tuberculosis: human-adapted	L2	Mycobacterium tuberculosis
SAMN38644541	SRR27048389	WGS	FIOCRUZ	SRX22738332	NextSeq 500	PAIRED		GENOMIC	ILLUMINA	SRS19726845	SRP475706	['SRR27048389','PRJNA1048499','SRX22738332','SAMN38644541','38644541','951169','SRS19726845','SRP475706','1048499','KAN-951169_lib11577_nextseq_n0153_151bp_R1.fastq.gz','bp0','KAN-951169']	1995	2023-12-04T17:00:00.000Z			BEL	Europe		bronchoalveolar lavage	Homo sapiens	3	human																					932	932499823	421580412	PRJNA1048499									NTM: unclassified		Mycobacterium kansasi
SAMEA14269010	ERR9891960	WGS	UMR1137	ERX9434763	Illumina MiSeq	PAIRED	RANDOM	GENOMIC	ILLUMINA	ERS11871656	ERP137101	['ERS11871656','9','ERP137101','webin-reads-9','ERR9891960','SAMEA14269010','a7ce26b1-625b-47b7-a10e-d0c77996da39','ERX9434763','906841','PRJEB52390','31957356']	2017	2022-12-15T20:55:00.000Z			FRA	Europe			Homo sapiens	3	human																					136	136527971	70084648	PRJEB52390								input	tuberculosis: unclassified		Mycobacterium tuberculosis
SAMEA115743765	ERR13267570	WGS	UNIVERSITY OF OXFORD, NUFFIELD DEPARTMENT OF MEDIC	ERX12637996	NextSeq 500	PAIRED	RANDOM PCR	GENOMIC	ILLUMINA	ERS20253649	ERP161058	['ERS20253649','PRJEB76547','ccc92e60fb6e','41869809','ERR13267570','ERP161058','SAMEA115743765','ERX12637996','webin-reads-ccc92e60fb6e','1124794','b28b5ff0-515d-42d2-bc0f-19e45ec26bb9']	2020	2024-08-19T06:35:00.000Z			DEU	Europe																										418	418862476	195796460	PRJEB76547								CRyPTIC_2024	tuberculosis: unclassified		Mycobacterium tuberculosis
SAMEA110420253	ERR9992896	WGS	CTB/NICD - SOUTH AFRICA, SOUTH AFRICA	ERX9533302	Illumina NovaSeq 6000	PAIRED	RANDOM	GENOMIC	ILLUMINA	ERS12518328		['SAMEA110420253','ERS12518328','sample.877.4b22b6e5','ERR9992896','experiment.877.7c9f9877','run.877.1.96efe9435b10be437cef9a63d2d27b30','30016721','ERX9533302']		2022-08-10T14:22:00.000Z																														887	887840740	275836867										tuberculosis: unclassified		Mycobacterium tuberculosis
SAMEA7549296	ERR4815935	WGS	PUBLIC HEALTH ENGLAND	ERX4685777	Illumina MiSeq	PAIRED	RANDOM	GENOMIC	ILLUMINA	ERS5305947	ERP124941	['ERP124941','sample.18755','ERS5305947','SAMEA7549296','experiment.18755','773303','22468692','PRJEB41201','ERR4815935','ERX4685777','project.PHE-TB','run.18755']		2021-11-10T15:01:00.000Z			GBR	Europe																										227	227411415	162445037	PRJEB41201			99.77	621884	19	lineage4.9	Sensitive	['input','CRyPTIC_PHE','diff','tbprofiler']	tuberculosis: unclassified		Mycobacterium tuberculosis
SAMEA112250050	ERR10680073	WGS	FZB	ERX10147901	NextSeq 500	PAIRED		GENOMIC	ILLUMINA	ERS14360913	ERP010814	['PRJEB9680','ERS14360913','ERP010814','ena-STUDY-FZB-22-06-2015-17:16:39:392-292','ena-EXPERIMENT-TAB-19-12-2022-09:14:45:059-45991','32342058','ERX10147901','287903','SAMEA112250050','ena-RUN-TAB-19-12-2022-09:14:45:059-45992','ERR10680073','19003500']		2022-12-27T06:37:00.000Z																														777	777210505	333594509	PRJEB9680			99.61	1693303	57	lineage4.8	MDR-TB	['tbprofiler','diff','input','tree']	tuberculosis: unclassified		Mycobacterium tuberculosis
SAMN19657916	SRR14782585	WGS	SIMON FRASER UNIVERSITY	SRX11115874	NextSeq 500	PAIRED	RANDOM	GENOMIC	ILLUMINA	SRS9179860	SRP323639	['bp0','SRS9179860','SAMN19657916','TB-111-4180-19_S212','SRX11115874','SRR14782585','SRP323639','TB-111-4180-19_S212_R1_001.fastq.gz','PRJNA736718','19657916','736718']	2019	2021-06-12T00:01:00.000Z		47.03278 N 28.89972 E	MDA	Europe			Homo sapiens	3	human																					841	841153050	398862071	PRJNA736718			99.57	1279627	43	lineage4.8	Sensitive	['input','tree','diff','tbprofiler']	tuberculosis: unclassified		Mycobacterium tuberculosis
SAMEA112800520	ERR11050493	WGS	FZB	ERX10497284	NextSeq 500	PAIRED		GENOMIC	ILLUMINA	ERS14808066	ERP010814	['33852576','PRJEB9680','ERX10497284','ena-EXPERIMENT-TAB-21-03-2023-10:58:00:013-107245','ERR11050493','21002375','287903','ERS14808066','ena-RUN-TAB-21-03-2023-10:58:00:013-107246','ERP010814','ena-STUDY-FZB-22-06-2015-17:16:39:392-292','SAMEA112800520']		2023-07-20T23:19:00.000Z																														973	973543208	462158880	PRJEB9680			99.57	1401795	46	lineage4.8	Sensitive	['tbprofiler','diff','tree','input']	tuberculosis: unclassified		Mycobacterium tuberculosis
SAMN33860541	SRR23938667	WGS	NIH / NIAID	SRX19748002	NextSeq 500	PAIRED	RANDOM	GENOMIC	ILLUMINA	SRS17113714	SRP428639	['947579','SRS17113714','17872','SRR23938667','TBPO-1383_lib42829_nextseq_nx0149_151bp.filtered_2nd.1.fastq.gz','PRJNA947579','SRX19748002','SAMN33860541','33860541','bp0','SRP428639']	2020	2023-03-22T12:23:00.000Z		48.0196 N 66.9237 E	KAZ	Asia		sputum	Homo sapiens	3	human																					329	329519887	159027402	PRJNA947579			99.5	1515075	50	lineage2.2.1	MDR-TB	['tree','diff','tbprofiler','input']	tuberculosis: unclassified		Mycobacterium tuberculosis
SAMEA115741610	ERR13267072	WGS	UNIVERSITY OF OXFORD, NUFFIELD DEPARTMENT OF MEDIC	ERX12637498	NextSeq 500	PAIRED	RANDOM PCR	GENOMIC	ILLUMINA	ERS20251353	ERP161058	['ERP161058','ce4737bd1519','ERS20251353','ERX12637498','1124794','webin-reads-ce4737bd1519','SAMEA115741610','b28b5ff0-515d-42d2-bc0f-19e45ec26bb9','ERR13267072','PRJEB76547','41869546']	2019	2024-08-25T01:26:00.000Z			IND	Asia																										563	563301600	255355449	PRJEB76547								CRyPTIC_2024	tuberculosis: unclassified		Mycobacterium tuberculosis
SAMEA7560424	ERR4827987	WGS	IML GAUTING	ERX4697971	NextSeq 500	PAIRED	RANDOM	GENOMIC	ILLUMINA	ERS5317060	ERP124980	['ERX4697971','ERR4827987','22475988','experiment.2572','run.2572','PRJEB41239','sample.2572','773307','SAMEA7560424','project.Central_Asia','ERP124980','ERS5317060']		2021-11-12T01:29:00.000Z																														1003	1003075293	490920736	PRJEB41239			99.42	1215302	39	lineage2.2.1	MDR-TB	['CRyPTIC_Gauting_CentralAsia','diff','tree','tbprofiler','input']	tuberculosis: unclassified		Mycobacterium tuberculosis
SAMN06092679	SRR5067635	WGS	UNIVERSITY OF MELBOURNE	SRX2387933	Illumina HiSeq 2500	PAIRED	RANDOM	GENOMIC	ILLUMINA	SRS1829876	SRP094134	['02MTB0874_S169_L002_1.fastq.gz','SAMN06092679','PRJNA355614','bp0','SRS1829876','6092679','355614','SRP094134','HCMC0982','SRX2387933','SRR5067635']	2009-12	2016-12-01T21:11:00.000Z		10.82 N 106.63 E	VNM	Asia	Ho Chi Minh City	sputum	Homo sapiens	3	human																					364	364180314	174869848	PRJNA355614			99.44	1717770	58	lineage2.2.1	HR-TB	['tree','Menardo_2021','tbprofiler','diff','input','Napier_2020']	tuberculosis: human-adapted	L2.2.1	Mycobacterium tuberculosis
SAMN15180267	SRR11972346	WGS	UNIVERSITY OF OTAGO	SRX8516029	Illumina MiSeq	PAIRED	RANDOM	GENOMIC	ILLUMINA	SRS6813685	SRP266712	['SRX8516029','SRR11972346','SAMN15180267','PRJNA638161','SRP266712','638161','M091_R1.fastq.gz','SRS6813685','M091','15180267']		2020-06-10T04:54:00.000Z		16.8409 N 96.1735 E	MMR	Asia	Yangon	sputum	Homo sapiens	3	human																					122	122706472	62930509	PRJNA638161			98.51	1385461	19	lineage2.2.1	Pre-XDR-TB	['input','diff','tbprofiler','tree']	tuberculosis: unclassified		Mycobacterium tuberculosis
SAMEA5975269	ERR3559521	WGS	FUDAN UNIVERSITY	ERX3559272	Illumina HiSeq 2500	PAIRED	RANDOM PCR	GENOMIC	ILLUMINA	ERS3778106	ERP117507	['ERS3778106','ena-RUN-FUDAN UNIVERSITY-25-09-2019-16:05:21:805-449','ERR3559521','ERX3559272','SC0449','15231047','ERP117507','639250','ena-EXPERIMENT-FUDAN UNIVERSITY-25-09-2019-16:05:21:805-449','PRJEB34582','SAMEA5975269','ena-STUDY-FUDAN UNIVERSITY-25-09-2019-16:05:44:667-292']	2018	2020-06-13T19:51:00.000Z			CHN	Asia		sputum	Homo sapiens	3	human																					728	728649900	284117304	PRJEB34582			99.54	1805705	61	lineage2.2.1	Sensitive	['tree','tbprofiler','input','Menardo_2021','diff']	tuberculosis: human-adapted	L2	Mycobacterium tuberculosis
SAMN33756229	SRR23861705	WGS	NIH / NIAID	SRX19674494	NextSeq 500	PAIRED	RANDOM	GENOMIC	ILLUMINA	SRS17044747	SRP427259	['TBPO-2142_lib46415_nextseq_nx0192_151bp.filtered_2nd.1.fastq.gz','27331','SRS17044747','SRX19674494','PRJNA944654','33756229','944654','SAMN33756229','SRR23861705','SRP427259','bp0']	2020	2023-03-17T00:35:00.000Z		41.7151 N 44.8271 E	GEO	Asia	Tbilisi	sputum	Homo sapiens	3	human																					736	736549886	342465574	PRJNA944654			99.47	1481198	49	lineage4.5	Sensitive	['input','tbprofiler','tree','diff']	tuberculosis: unclassified		Mycobacterium tuberculosis
SAMN30958004	SRR21700801	WGS	CENTRE FOR TUBERCULOSIS CONTROL OF GUANGDONG PROVINCE	SRX17698487	Illumina NovaSeq 6000	PAIRED	RANDOM	GENOMIC	ILLUMINA	SRS15229223	SRP399499	['bp0','SRX17698487','SAMN30958004','SRS15229223','PRJNA883019','SRR21700801','GDTB-74','D20002445a','D20002445a.realigned.bam','883019','SRP399499','30958004']	2016	2022-09-25T13:14:00.000Z		23.08 N 113.14 E	CHN	Asia	Guangdong		Homo sapiens	3	human																					1468	1468492652	133955940	PRJNA883019			99.98	1835153	62	lineage4.9	Other	['diff','tree','tbprofiler','input']	tuberculosis: human-adapted	L4	Mycobacterium tuberculosis	H37Rv
SAMN07528787	SRR5950803	WGS	UNIVERSITY OF MICHIGAN	SRX3109396	Illumina HiSeq 4000	PAIRED	RANDOM	GENOMIC	ILLUMINA	SRS2444514	SRP072743	['SAMN07528787','67284','SRX3109396','FLAC0162','SRP072743','PRJNA315990','SRR5950803','67284_GTAGTCA_S12_L002_R2_001.fastq.gz','7528787','SRS2444514','315990']	2014	2017-08-22T11:05:00.000Z			USA	North America			Homo sapiens	3	human																					1572	1572171230	651046793	PRJNA315990									NTM: avium complex		Mycobacterium intracellulare
SAMN12825754	SRR10305774	WGS	CHINESE CENTER FOR DISEASE CONTROL AND PREVENTION	SRX7017107	Illumina HiSeq 2500	PAIRED	RANDOM	GENOMIC	ILLUMINA	SRS5538324	SRP226155	['SRR10305774','PRJNA573798','SAMN12825754','SRP226155','147_1.fq.gz','bp0','CN3516','SRS5538324','12825754','573798','SRX7017107','147']	2007	2019-10-18T05:25:00.000Z		35.58 N 92.7 E	CHN	Asia	Qinghai	sputum	Homo sapiens	3	human																					1572	1572925676	771574481	PRJNA573798								input	tuberculosis: unclassified		Mycobacterium tuberculosis
SAMEA3671911	ERR1143533	WGS	CENTRE FOR INFECTIOUS DISEASES AND MICROBIOLOGY	ERX1222343	Ion Torrent PGM	SINGLE	size fractionation	GENOMIC	ION_TORRENT	ERS979060	ERP013188	['ERS979060','ena-STUDY-Centre for Infectious Diseases and Microbiology-15-11-2015-06:10:34:317-124','SAMEA3671911','4493387','312073','ERR1143533','Mtb_2043','ena-RUN-Centre for Infectious Diseases and Microbiology-22-11-2015-08:52:43:981-10','ERX1222343','ena-EXPERIMENT-Centre for Infectious Diseases and Microbiology-22-11-2015-08:52:43:981-10','PRJEB11778','ERP013188']		2016-03-02T18:25:00.000Z			AUS	Oceania	New South Wales		Homo sapiens	3	human																					208	208866242	73634512	PRJEB11778								Menardo_2021	tuberculosis: human-adapted	L2	Mycobacterium tuberculosis
SAMN08862766	SRR6936606	WGS	SAN RAFFAELE	SRX3881462	Ion Torrent PGM	SINGLE	RANDOM	GENOMIC	ION_TORRENT	SRS3120924	SRP128089	['SRS3120924','SRP128089','PRJNA428596','XTB-13-279','SRR6936606','428596','bp0','8862766','SAMN08862766','XTB-13-279_WGS','XTB-13-279_single_iontorrent_400bp.gatk.bam','SRX3881462']		2018-04-20T12:11:00.000Z							Homo sapiens	3	human																					109	109822608	55895225	PRJNA428596									tuberculosis: unclassified		Mycobacterium tuberculosis
SAMN18823781	SRR14296190	WGS	USDA-NVSL-DBPL	SRX10654193	Illumina MiSeq	PAIRED	RANDOM	GENOMIC	ILLUMINA	SRS8749509	SRP315773	['18-4958','SRR14296190','SRP315773','bp0','SAMN18823781','SRX10654193','SRS8749509','18-4958_R1.fastq.gz','PRJNA723608','18823781','723608']	2018	2021-04-21T19:20:00.000Z			MEX	North America	Baja California		Bos taurus	2	domestic cattle																					470	470596593	300031928	PRJNA723608			99.44	1259048	66	La1.8.1	Other	['diff','tbprofiler','bovis_baja_MEX','tree','input']	tuberculosis: animal-adapted	La1	Mycobacterium bovis
SAMEA5609572	ERR4338978	WGS	WELLCOME SANGER INSTITUTE	ERX4285490	HiSeq X Ten	PAIRED	RANDOM	GENOMIC	ILLUMINA	ERS3413764	ERP024108	['ERX4285490','SC_RUN_30073_1#23','PRJEB21813','d2843bfc-db6e-11e8-a41f-3c4a9275d6c8','SC_EXP_30073_1#23','Mycobacteria_in_non_CF_bronchiectasis_patients-sc-4853','ERR4338978','15560430','SAMEA5609572','ERP024108','ERS3413764','512657']		2020-07-17T08:57:00.000Z																														515	515360282	232434553	PRJEB21813									NTM: avium complex		Mycobacterium avium
SAMN40273277	SRR28240166	WGS	NIH / NIAID	SRX23851151	NextSeq 2000	PAIRED	RANDOM	GENOMIC	ILLUMINA	SRS20671224	SRP493618	['PRJNA1074779','SAMN40273277','SRR28240166','SRS20671224','SRP493618','TBPO-3637_lib53715_nextseq_ny0070_151bp.filtered_2_bwa.1.fastq.gz','40273277','56965','1074779','SRX23851151']	2021	2024-03-06T10:28:00.000Z		41.7151 N 44.8271 E	GEO	Asia	Tbilisi	bronchoalveolar lavage	Homo sapiens	3	human																					852	852021494	298241821	PRJNA1074779			99.58	1747327	54	lineage4.8	HR-TB	['tree','input','diff','tbprofiler']	tuberculosis: unclassified		Mycobacterium tuberculosis
SAMEA113537697	ERR11465555	WGS	FZB	ERX10871712	NextSeq 500	PAIRED		GENOMIC	ILLUMINA	ERS15534118	ERP147571	['979605','ena-EXPERIMENT-TAB-22-05-2023-12:53:16:128-6548','ERR11465555','PRJEB62480','SAMEA113537697','ERS15534118','ERX10871712','ERP147571','d05d2f15-c027-4055-b906-d9d6d110849e','BTB-1785','ena-RUN-TAB-22-05-2023-12:53:16:128-6549','35506074']		2023-09-17T03:06:00.000Z			BWA	Africa																										279	279349601	125268728	PRJEB62480			97.84	1307731	31	lineage4.4.1.1	Sensitive	['input','Kopanyo','tbprofiler','diff']	tuberculosis: unclassified		Mycobacterium tuberculosis
SAMEA7553190	ERR4819824	WGS	PUBLIC HEALTH ENGLAND	ERX4689666	Illumina HiSeq 2500	PAIRED	RANDOM	GENOMIC	ILLUMINA	ERS5309836	ERP124941	['PRJEB41201','sample.22645','ERR4819824','22472581','ERS5309836','ERX4689666','773303','experiment.22645','ERP124941','SAMEA7553190','run.22645','project.PHE-TB']		2021-11-10T22:24:00.000Z			GBR	Europe						S	S			S	S	S	S	S				S					S			414	414649624	213059092	PRJEB41201	Walker_2022							['CRyPTIC_PHE','Walker_2022','input']	tuberculosis: unclassified		Mycobacterium tuberculosis
SAMEA113556111	ERR11488571	WGS	FZB	ERX10894747	NextSeq 2000	PAIRED		GENOMIC	ILLUMINA	ERS15552234	ERP147779	['SAMEA113556111','989949','ERR11488571','ERP147779','PRJEB62665','ena-EXPERIMENT-TAB-27-05-2023-22:16:03:796-27563','36323127','ERX10894747','86810e0e-614f-4ad6-9cd7-0bc407fc82e6','SMN-345','ena-RUN-TAB-27-05-2023-22:16:03:796-27564','ERS15552234']		2023-09-24T11:08:00.000Z			MOZ	Africa	Maputo																									2759	2759025151	952017339	PRJEB62665			99.75	1757985	59	lineage4.3.3	MDR-TB	['tree','input','tbprofiler','R-RR_MOZ','diff']	tuberculosis: unclassified		Mycobacterium tuberculosis
SAMN26429983	SRR18219226	AMPLICON	RUTGERS NEW JERSEY MEDICAL SCHOOL	SRX14365583	Illumina MiSeq	SINGLE	PCR	SYNTHETIC	ILLUMINA	SRS12178696	SRP362464	['PRJNA812854','glpK-10X-D12-RG-ND4','SRR18219226','812854','26429983','SRP362464','SAMN26429983','SRX14365583','S12','bp0','S12_R1_001.fastq','SRS12178696']	2020	2022-03-04T10:35:00.000Z			USA	North America	Newark, NJ	As reported: laboratory strain																								19	19184112	6204242	PRJNA812854									tuberculosis: unclassified		Mycobacterium tuberculosis
SAMN17266382	SRR13399119	WGS	NATIONAL JEWISH HEALTH	SRX9818263	Illumina HiSeq 2500	PAIRED	RANDOM	GENOMIC	ILLUMINA	SRS8001379	SRP159996	['SRP159996','17266382','SRR13399119','CF00880-00987.MAV.trimmed-pair1.fastq.gz','SRX9818263','SAMN17266382','CF00880-00987.MAV','319839','PRJNA319839','SRS8001379']	2017	2021-01-10T23:47:00.000Z			USA	North America	VT	sputum	Homo sapiens	3	human																					409	409491845	204117804	PRJNA319839									NTM: avium complex		Mycobacterium avium
SAMEA12852534	ERR11244346	WGS	SWISS TROPICAL AND PUBLIC HEALTH INSTITUTE	ERX10652550	Illumina NovaSeq 6000	SINGLE	RANDOM	GENOMIC	ILLUMINA	ERS10460181	ERP135175	['SAMEA12852534','ERS10460181','34306804','ERP135175','930268','ena-EXPERIMENT-TAB-17-04-2023-19:57:14:215-4789','ERR11244346','PRJEB50582','ena-RUN-TAB-17-04-2023-19:57:14:215-4790','ERX10652550','G44202','8cc6b8bd-130a-4c76-a0b2-3197bafe5cc6']	2015	2023-07-27T09:54:00.000Z			GEO	Asia		sputum																								363	363281244	121920230	PRJEB50582									tuberculosis: unclassified		Mycobacterium tuberculosis
SAMEA11207305	ERR7801880	WGS	UNIVERSITY OF BASEL, SWITZERLAND	ERX7369568	Illumina HiSeq 2500	SINGLE		GENOMIC	ILLUMINA	ERS8856805	ERP134075	['PRJEB49562','9bc3fa2b-c877-4dc7-b821-d8f2b9e08e1b','ERR7801880','ena-RUN-TAB-21-12-2021-17:16:01:198-9842','24685490','ERS8856805','ERX7369568','SAMEA11207305','ERP134075','794708','ena-EXPERIMENT-TAB-21-12-2021-17:16:01:198-9841','G44742']	2018	2022-07-28T01:07:00.000Z			TZA	Africa			Homo sapiens	3	human																					382	382034722	115106003	PRJEB49562								input	tuberculosis: unclassified		Mycobacterium tuberculosis
SAMEA115475571	['ERR12866084','ERR12866085']	WGS		['ERX12238905','ERX12238906']	Illumina NovaSeq 6000	SINGLE		GENOMIC	ILLUMINA	ERS18731928		['G700305','ERX12238906','ERS18731928','SAMEA115475571','ena-RUN-TAB-10-04-2024-10:42:12:053-1292','ERX12238905','ena-RUN-TAB-10-04-2024-10:42:12:052-1290','794708','ERR12866085','ena-EXPERIMENT-TAB-10-04-2024-10:42:12:052-1291','ERR12866084','9bc3fa2b-c877-4dc7-b821-d8f2b9e08e1b','ena-EXPERIMENT-TAB-10-04-2024-10:42:12:051-1289','PRJEB49562','ERP134075','42713946']					TZA	Africa			Homo sapiens	3	human																					539	539929467	174258753	PRJEB49562									tuberculosis: unclassified		Mycobacterium tuberculosis
SAMEA10030511	ERR7911611	WGS	FZB	ERX7479008	NextSeq 500	PAIRED		GENOMIC	ILLUMINA	ERS7708718	ERP132622	['ena-RUN-FZB-05-01-2022-10:45:57:327-769','ERP132622','794636','SAMEA10030511','ERR7911611','24682478','ERS7708718','ena-STUDY-FZB-22-10-2021-10:26:06:450-343','FND-510','ena-EXPERIMENT-FZB-05-01-2022-10:45:57:327-769','PRJEB48275','ERX7479008']		2022-07-21T05:39:00.000Z			ZAF	Africa						R				R		R	R	R				R								638	638641948	266038786	PRJEB48275	Finci_2022		99.54	1702474	58	lineage2.2.1	Pre-XDR-TB	['Finci_2022','tbprofiler','tree','diff','input']	tuberculosis: human-adapted	L2.2.1	Mycobacterium tuberculosis
SAMEA115746623	ERR13285435	WGS	UNIVERSITY OF OXFORD, NUFFIELD DEPARTMENT OF MEDIC	ERX12655861	Illumina NovaSeq 6000	PAIRED	RANDOM PCR	GENOMIC	ILLUMINA	ERS20256507	ERP161058	['ERP161058','SAMEA115746623','b28b5ff0-515d-42d2-bc0f-19e45ec26bb9','webin-reads-8fe48001bfc8','ERR13285435','41890156','ERX12655861','ERS20256507','1124794','8fe48001bfc8','PRJEB76547']	2020	2024-08-10T05:45:00.000Z			USA	North America																										139	139994770	44850579	PRJEB76547								CRyPTIC_2024	tuberculosis: unclassified		Mycobacterium tuberculosis
SAMN15701435	SRR12367927	WGS	DIVISION OF GENOMIC MEDICINE AND INNOVATION SUPPORT	SRX8866988	NextSeq 500	SINGLE	RANDOM PCR	GENOMIC	ILLUMINA	SRS7127956	SRP275544	['SRS7127956','SRX8866988','MTBDR180480_S131_good_1.fastq.gz','15701435','650263','SRP275544','MTBDR180480','PRJNA650263','SAMN15701435','SRR12367927','bp0']	2019	2020-08-03T05:41:00.000Z		15.87 N 100.99 E	THA	Asia		sputum	Homo sapiens	3	human																					93	93313133	42222182	PRJNA650263									tuberculosis: unclassified		Mycobacterium tuberculosis
SAMEA112800960	ERR11050967	WGS	FZB	ERX10497758	NextSeq 2000	PAIRED		GENOMIC	ILLUMINA	ERS14808506	ERP010814	['ERR11050967','ena-STUDY-FZB-22-06-2015-17:16:39:392-292','ERP010814','ERX10497758','ERS14808506','287903','ena-RUN-TAB-21-03-2023-10:58:00:139-108194','21006253','ena-EXPERIMENT-TAB-21-03-2023-10:58:00:139-108193','33853016','PRJEB9680','SAMEA112800960']		2023-07-20T23:22:00.000Z																														755	755782229	259354306	PRJEB9680			99.36	1761748	57	lineage3.1.2	Sensitive	['diff','tbprofiler','tree','input']	tuberculosis: unclassified		Mycobacterium tuberculosis
SAMEA115747434	ERR13288785	WGS	UNIVERSITY OF OXFORD, NUFFIELD DEPARTMENT OF MEDIC	ERX12659211	Illumina NovaSeq 6000	PAIRED	RANDOM PCR	GENOMIC	ILLUMINA	ERS20257318	ERP161058	['webin-reads-69fdc87b828c','ERS20257318','1124794','ERX12659211','41890916','PRJEB76547','SAMEA115747434','b28b5ff0-515d-42d2-bc0f-19e45ec26bb9','ERR13288785','ERP161058','69fdc87b828c']	2022	2024-08-10T12:01:00.000Z			ZAF	Africa																										689	689967924	226545617	PRJEB76547								CRyPTIC_2024	tuberculosis: unclassified		Mycobacterium tuberculosis
SAMEA9069917	ERR5987447	WGS	Swiss-TPH	ERX5627126	Illumina HiSeq 2500	PAIRED	RANDOM	GENOMIC	ILLUMINA	ERS6798225	ERP129488	['737713','ERX5627126','ERS6798225','PRJEB45389','G32719_1','WGS RR-TB Khayelitsha','SAMEA9069917','ERR5987447','ERP129488','19794920']		2021-06-29T01:07:00.000Z			ZAF	Africa						S				S	S												S			752	752073674	401597360	PRJEB45389	CRyPTIC_WHO2021_PMC7612554		90.19	1481252	33	lineage2.2.1	MDR-TB	['R-RR_HIVcoinf_ZAF','input','tree','Walker_2022','diff','tbprofiler']	tuberculosis: unclassified		Mycobacterium tuberculosis
SAMN41598612	SRR29230833	WGS	FIND, THE FOUNDATION FOR INNOVATIVE NEW DIAGNOSTICS	SRX24749523	Illumina HiSeq 2000	PAIRED	RANDOM	GENOMIC	ILLUMINA	SRS21470111	SRP507535	['SRR29230833','D736BB_3B8A614226A9_215','SRS21470111','SRX24749523','TB-IS-1041-215_S222_R1_001.fastq.gz','1109295','PRJNA1109295','41598612','SAMN41598612','SRP507535','D736BB_3B8A614226A9']		2024-05-30T06:13:00.000Z			BRA	South America			Homo sapiens	3	human																					205	205231046	99590821	PRJNA1109295								WHO_mutations_2023	tuberculosis: unclassified		Mycobacterium tuberculosis
SAMN19657544	SRR14782405	WGS	SIMON FRASER UNIVERSITY	SRX11115460	NextSeq 500	PAIRED	RANDOM	GENOMIC	ILLUMINA	SRS9179449	SRP323639	['736718','PRJNA736718','TB-111-17700-19_S33_R1_001.fastq.gz','SRX11115460','SRP323639','SAMN19657544','19657544','SRS9179449','bp0','TB-111-17700-19_S33','SRR14782405']	2019	2021-06-11T23:58:00.000Z		47.03278 N 28.89972 E	MDA	Europe			Homo sapiens	3	human																					506	506172838	211228971	PRJNA736718			1.61	11884	0		Sensitive	['input','tbprofiler']	tuberculosis: unclassified		Mycobacterium tuberculosis
SAMN30294524	SRR21031681	WGS	FUDAN UNIVERSITY	SRX17047251	Illumina HiSeq 2500	PAIRED	RANDOM PCR	GENOMIC	ILLUMINA	SRS14631824	SRP391945	['869190','SJ1083','SRP391945','SRR21031681','SAMN30294524','30294524','SRS14631824','SJ_2015_0881','SJ_2015_0881_R1.fastq.gz','SRX17047251','PRJNA869190']	2015	2022-08-13T05:44:00.000Z			CHN	Asia	Shanghai	sputum	Homo sapiens	3	human																					582	582041100	247067935	PRJNA869190			99.54	1775463	60	lineage4.4	RR-TB	['input','diff','tbprofiler','tree']	tuberculosis: unclassified		Mycobacterium tuberculosis
SAMN13568366	SRR10808387	WGS	RADBOUDUMC	SRX7482117	Illumina HiSeq 4000	PAIRED	PCR	GENOMIC	ILLUMINA	SRS5925002	SRP239172	['SAMN13568366','bp0','TAN-067_1.fastq.gz','PRJNA595834','SRP239172','SRX7482117','SRS5925002','595834','SRR10808387','13568366','TAN-067']	2014	2019-12-31T08:46:00.000Z			PER	South America	Lima	sputum	Homo sapiens	3	human																					457	457551900	206820742	PRJNA595834			97.45	1637783	56	lineage2.2.1	Other	['Menardo_2021','tree','diff','input','TANDEM','standford','tbprofiler']	tuberculosis: human-adapted	L2	Mycobacterium tuberculosis
SAMN30949946	SRR21691049	WGS	RIVM	SRX17688712	Illumina NovaSeq 6000	PAIRED	RANDOM	GENOMIC	ILLUMINA	SRS15220100	SRP399356	['SRR21691049','RIVM1231','30949946','SRX17688712','SRS15220100','RIVM1231.bam','PRJNA882748','882748','bp0','SAMN30949946','SRP399356']	2017	2022-09-23T18:09:00.000Z			NLD	Europe		As reported: diagnostic sample	Homo sapiens	3	human																					551	551983588	72185622	PRJNA882748								input	tuberculosis: animal-adapted	La1	Mycobacterium bovis	BCG
SAMEA1906476	ERR2515061	WGS	PHE	ERX2534271	Illumina HiSeq 2500	PAIRED	RANDOM	GENOMIC	ILLUMINA	ERS2399651	ERP107961	['project.First_10k_genomes_study_set_4','ERP107961','493034','ERX2534271','experiment.7279','run.7279','PRJEB25991','ERR2515061','ERS2399651','SAMEA1906476','10124188','sample.7279']		2021-10-23T18:09:00.000Z			GBR	Europe	England									S		S					S	S								631	631255500	312802597	PRJEB25991	Walker_2022		99.54	1900537	62	lineage4.1.1.3.1	Sensitive	['tbprofiler','Napier_2020','input','tree','Walker_2022','CRyPTIC_PHE','diff']	tuberculosis: human-adapted	L4.1.1.3.1	Mycobacterium tuberculosis
SAMEA11761572	ERR8025769	WGS	DST/NRF CENTRE OF EXCELLENCE FOR BIOMEDICAL TB RES	ERX7591357	Illumina NovaSeq 6000	PAIRED	RANDOM PCR	GENOMIC	ILLUMINA	ERS9408961	ERP127235	['ERP127235','ena-EXPERIMENT-TAB-17-01-2022-09:26:01:337-18044','X91','ena-RUN-TAB-17-01-2022-09:26:01:337-18045','ERX7591357','ena-STUDY-DST/NRF Centre of Excellence for Biomedical TB research, SAMRC Centre for TB Research-24-02-2021-10:13:08:178-1231','25051684','PRJEB43283','ERR8025769','ERS9408961','798337','SAMEA11761572']	2007	2022-03-12T01:32:00.000Z			ZAF	Africa		sputum	Homo sapiens	3	human																					847	847982416	571005258	PRJEB43283			99.23	1604521	48	lineage2.2.2	Pre-XDR-TB	['tree','tbprofiler','input','diff']	tuberculosis: unclassified		Mycobacterium tuberculosis
SAMEA4889251	ERR3566393	WGS	WELLCOME SANGER INSTITUTE	ERX3564792	HiSeq X Ten	PAIRED	RANDOM	GENOMIC	ILLUMINA	ERS2708249	ERP024108	['PRJEB21813','ERX3564792','Mycobacteria_in_non_CF_bronchiectasis_patients-sc-4853','ERR3566393','SC_RUN_26975_3#31','d385b000-5db3-11e8-bf7f-3c4a9275d6c8','12902148','SC_EXP_26975_3#31','ERP024108','ERS2708249','512657','SAMEA4889251']		2019-10-05T10:43:00.000Z																														327	327683892	152128569	PRJEB21813									NTM: avium complex		Mycobacterium avium
SAMEA115109433	['ERR12507133','ERR12488146']	WGS		['ERX11883181','ERX11864229']	MinION	SINGLE		GENOMIC	OXFORD_NANOPORE	ERS17745152		['ERX11883181','ERS17745152','ERP153004','41654151','ena-RUN-TAB-17-01-2024-09:51:03:174-4800','ena-RUN-TAB-18-01-2024-12:51:48:404-6267','1119866','ena-EXPERIMENT-TAB-18-01-2024-12:51:48:404-6266','PRJEB67993','ERX11864229','ena-SAMPLE-TAB-16-01-2024-14:24:57:622-2245','f3d2e378-321f-4a52-9cff-b0604c236c6c','ERR12488146','ERR12507133','ena-EXPERIMENT-TAB-17-01-2024-09:51:03:173-4799','SAMEA115109433']		2024-08-20T09:00:00.000Z			ESP	Europe		sputum	Homo sapiens	3	human																					324	324443964	289795037	PRJEB67993									tuberculosis: unclassified		Mycobacterium tuberculosis
SAMN30157709	SRR20969585	WGS	CENTRE FOR TUBERCULOSIS CONTROL OF GUANGDONG PROVINCE	SRX16987135	Illumina NovaSeq 6000	PAIRED	RANDOM	GENOMIC	ILLUMINA	SRS14572899	SRP390552	['SRP390552','D20003582a.realigned.bam','gdtb_486','SAMN30157709','866200','30157709','SRR20969585','bp0','PRJNA866200','D20003582a','SRS14572899','SRX16987135']	2017	2022-08-08T18:37:00.000Z		23.08 N 113.14 E	CHN	Asia	Guangdong	sputum	Homo sapiens	3	human																					1272	1272269272	118228763	PRJNA866200			99.56	1835739	63	lineage2.2.1	Sensitive	['tbprofiler','diff','input','tree']	tuberculosis: unclassified		Mycobacterium tuberculosis
SAMEA115739383	ERR13261883	WGS	UNIVERSITY OF OXFORD, NUFFIELD DEPARTMENT OF MEDIC	ERX12632296	Illumina NovaSeq 6000	PAIRED	RANDOM PCR	GENOMIC	ILLUMINA	ERS20249126	ERP161058	['41867685','webin-reads-1848f6239436','ERS20249126','ERX12632296','1848f6239436','PRJEB76547','1124794','ERR13261883','b28b5ff0-515d-42d2-bc0f-19e45ec26bb9','SAMEA115739383','ERP161058']	2021	2024-08-04T18:57:00.000Z			PER	South America																										753	753450136	249739646	PRJEB76547								CRyPTIC_2024	tuberculosis: unclassified		Mycobacterium tuberculosis
SAMEA8994400	ERR6359101	WGS	INSTITUTE OF TROPICAL MEDICINE	ERX5990635	Illumina HiSeq 2500	PAIRED	RANDOM	GENOMIC	ILLUMINA	ERS6677093	ERP127219	['ERS6677093','725756','SAMEA8994400','ena-RUN-Institute of tropical medicine-25-07-2021-13:14:35:875-397','ena-EXPERIMENT-Institute of tropical medicine-25-07-2021-13:14:35:875-397','ERX5990635','ERP127219','PRJEB43270','ERR6359101','2018-01125','ena-STUDY-Institute of tropical medicine-23-02-2021-16:38:38:170-1064','20452513']	2018	2021-09-30T23:28:00.000Z			RWA	Africa		sputum	Homo sapiens	3	human																					536	536896808	284962850	PRJEB43270			99.77	1829905	57	lineage4.3.4.2.1	Sensitive	['tree','input','diff','tbprofiler']	tuberculosis: unclassified		Mycobacterium tuberculosis
SAMN31695807	SRR22263601	AMPLICON	UNIVERSITY OF WISCONSIN-MADISON	SRX18239796	Illumina MiSeq	PAIRED	PCR	GENOMIC	ILLUMINA	SRS15735657	SRP407506	['SAMN31695807','PRJNA900591','SRP407506','SRS15735657','bp0','31695807','SRR22263601','AB09-RUL-10-11-S43_S40','AB09-RUL-10-11-S43_S40_L001_R1_001.fastq','900591','SRX18239796']	2021-08	2022-11-11T14:44:00.000Z			USA	North America	Pittsburgh	lung	Macaca fascicularis	3	crab-eating macaque																					85	85110848	61704382	PRJNA900591									tuberculosis: human-adapted	L4	Mycobacterium tuberculosis	Erdman
SAMEA112805721	ERR11082002	WGS	FZB	ERX10529371	NextSeq 500	PAIRED		GENOMIC	ILLUMINA	ERS14813267	ERP010814	['ERX10529371','ena-EXPERIMENT-TAB-22-03-2023-09:39:46:246-142320','ERS14813267','SAMEA112805721','33893818','287903','ena-RUN-TAB-22-03-2023-09:39:46:246-142321','PRJEB9680','6344-99','ena-STUDY-FZB-22-06-2015-17:16:39:392-292','ERP010814','ERR11082002']		2023-07-21T05:45:00.000Z																														842	842924966	392227118	PRJEB9680			99.51	1545832	52	lineage3	Sensitive	['input','tbprofiler','diff','tree']	tuberculosis: unclassified		Mycobacterium tuberculosis
SAMEA115746721	ERR13285544	WGS	UNIVERSITY OF OXFORD, NUFFIELD DEPARTMENT OF MEDIC	ERX12655970	Illumina NovaSeq 6000	PAIRED	RANDOM PCR	GENOMIC	ILLUMINA	ERS20256605	ERP161058	['41890254','ERS20256605','SAMEA115746721','b28b5ff0-515d-42d2-bc0f-19e45ec26bb9','webin-reads-0fe27f9622ba','ERX12655970','1124794','0fe27f9622ba','ERP161058','PRJEB76547','ERR13285544']	2020	2024-08-10T12:01:00.000Z			USA	North America																										414	414947244	147490242	PRJEB76547								CRyPTIC_2024	tuberculosis: unclassified		Mycobacterium tuberculosis
SAMEA104446954	ERR2229136	WGS	STATENS SERUM INSTITUT	ERX2282475	NextSeq 500	PAIRED	RANDOM	GENOMIC	ILLUMINA	ERS2064896	ERP022352	['ERS2064896','ERX2282475','ena-STUDY-STATENS SERUM INSTITUT-03-04-2017-09:47:03:433-394','ERP022352','388615','DKC2-0295','PRJEB20214','ena-RUN-STATENS SERUM INSTITUT-21-12-2017-12:46:39:828-349','8234561','ERR2229136','SAMEA104446954','ena-EXPERIMENT-STATENS SERUM INSTITUT-21-12-2017-12:46:39:828-349']	1997	2017-12-22T15:13:00.000Z			DNK	Europe		As reported: Secrete from trachea	Homo sapiens	3	human																					131	131229340	53683243	PRJEB20214			99.37	740700	19	lineage4.8	RR-TB	['outbreak_1112-15_DNK','tbprofiler','Napier_2020','input','diff']	tuberculosis: human-adapted	L4.8	Mycobacterium tuberculosis
SAMEA112624928	ERR10877893	WGS	LATVIAN BIOMEDICAL RESEARCH AND STUDY CENTRE	ERX10322633	Illumina MiSeq	PAIRED	RANDOM	GENOMIC	ILLUMINA	ERS14616909	ERP144868	['933877','LVR9469','SAMEA112624928','ERR10877893','33283637','55966a77-1279-4aa1-a4c6-9542cf9f0e35','PRJEB59824','ERX10322633','webin-reads-LVR9469','ERS14616909','ERP144868']	2013	2023-02-15T14:08:00.000Z			LVA	Europe			Homo sapiens	3	human																					983	983004273	557187813	PRJEB59824			99.55	1590518	90	lineage4.3.3	MDR-TB	['tree','input','diff','tbprofiler']	tuberculosis: unclassified		Mycobacterium tuberculosis
SAMN02403451	['SRR1173500','SRR1165229','SRR1173405','SRR1167310']	WGS		['SRX467652','SRX473803']	Illumina HiSeq 2000	PAIRED	RANDOM	GENOMIC	ILLUMINA	SRS555245		['SRX473803','C33J6ACXX140118.5.tagged_57.bam','SRS555245','SRX467652','2520066.WR39311.Solexa-211841.C33J6ACXX140118.P','PRJNA228004','TB_RSA10','PRJNA217391','SRR1167310','2403451','SRR1173500','SAMN02403451','SRR1173405','C3PT6ACXX140130.4.Illumina_P5-Hinet_P7-Wayep.bam','SRR1165229','SRP036902','C3PT6ACXX140130.3.Illumina_P5-Hinet_P7-Wayep.bam','2520066.WR39310.Pond-320514.C3PT6ACXX140130.P','C33J6ACXX140118.4.tagged_57.bam','228004']					ZAF	Africa			Homo sapiens	3	human																					2998	2999956944	1729172840	PRJNA228004			99.19	4769613	108	lineage2.2.2	Pre-XDR-TB	['tree','Napier_2020','diff','Menardo_2021','input','tbprofiler','Menardo_2018']	tuberculosis: human-adapted	L2.2.2	Mycobacterium tuberculosis
SAMEA112188877	ERR10748283	WGS	CTB/NICD	ERX10199889	NextSeq 550	PAIRED	RANDOM	GENOMIC	ILLUMINA	ERS14298766	ERP143048	['ERS14298766','sample.S210','908050','ERX10199889','South African MDR-TB 2019-2020','ERP143048','32028890','experiment.S210','run.S210','ERR10748283','SAMEA112188877','PRJEB58017']		2023-01-15T15:26:00.000Z																														308	308334526	144453876	PRJEB58017			89.26	1243667	42	lineage4.4.1.1	MDR-TB	['tree','tbprofiler','input','diff']	tuberculosis: unclassified		Mycobacterium tuberculosis
SAMN30949090	SRR21690119	WGS	RIVM	SRX17688086	Illumina NovaSeq 6000	PAIRED	RANDOM	GENOMIC	ILLUMINA	SRS15219474	SRP399356	['PRJNA882748','882748','SRR21690119','RIVM0406.bam','SRP399356','RIVM0406','30949090','SAMN30949090','SRX17688086','SRS15219474','bp0']	2019	2022-09-23T18:05:00.000Z			NLD	Europe		sputum	Homo sapiens	3	human																					1008	1008314070	95169544	PRJNA882748								input	tuberculosis: unclassified		Mycobacterium tuberculosis
SAMN19688496	SRR14802076	WGS	SIMON FRASER UNIVERSITY	SRX11135035	NextSeq 500	PAIRED	RANDOM	GENOMIC	ILLUMINA	SRS9198425	SRP323639	['PRJNA736718','19688496','TB-444-4406-19_S22','SRS9198425','736718','SRR14802076','bp0','SRP323639','SRX11135035','TB-444-4406-19_S22_R1_001.fastq.gz','SAMN19688496']	2019	2021-06-13T22:50:00.000Z		47.03278 N 28.89972 E	MDA	Europe			Homo sapiens	3	human																					514	514130538	221132904	PRJNA736718			99.4	1536759	53	lineage4.2.1	MDR-TB	['diff','tbprofiler','input','tree']	tuberculosis: unclassified		Mycobacterium tuberculosis
SAMEA5562253	ERR3276025	WGS	RIVM - NATIONAL INSTITUTE FOR PUBLIC HEALTH AND TH	ERX3302898	Illumina HiSeq 2500	SINGLE	RANDOM	GENOMIC	ILLUMINA	ERS3364285	ERP114661	['ERX3302898','PRJEB32037','ena-STUDY-RIVM - National Institute for Public Health and the Environment-04-04-2019-10:46:49:835-53','11397065','ena-RUN-RIVM - National Institute for Public Health and the Environment-10-04-2019-10:49:30:022-870','532369','ERP114661','SAMEA5562253','ERR3276025','ena-EXPERIMENT-RIVM - National Institute for Public Health and the Environment-10-04-2019-10:49:30:022-870','17-0659','ERS3364285']		2019-06-11T05:59:00.000Z			NLD	Europe																										812	812916765	199903618	PRJEB32037								Napier_2020	tuberculosis: unclassified		Mycobacterium tuberculosis
SAMEA113537419	ERR11465232	WGS	FZB	ERX10871389	NextSeq 500	PAIRED		GENOMIC	ILLUMINA	ERS15533840	ERP147571	['d05d2f15-c027-4055-b906-d9d6d110849e','35505796','ena-RUN-TAB-22-05-2023-12:53:16:036-5903','ERP147571','ERR11465232','979605','ERS15533840','SAMEA113537419','PRJEB62480','BTB-1352','ena-EXPERIMENT-TAB-22-05-2023-12:53:16:036-5902','ERX10871389']		2023-09-16T09:17:00.000Z			BWA	Africa																										899	899599346	417137122	PRJEB62480								['input','Kopanyo']	tuberculosis: unclassified		Mycobacterium tuberculosis
SAMEA115740737	ERR13266055	WGS	UNIVERSITY OF OXFORD, NUFFIELD DEPARTMENT OF MEDIC	ERX12636481	NextSeq 500	PAIRED	RANDOM PCR	GENOMIC	ILLUMINA	ERS20250480	ERP161058	['ERR13266055','ERX12636481','41868676','1124794','SAMEA115740737','ERS20250480','webin-reads-97cd9e95e4ac','ERP161058','b28b5ff0-515d-42d2-bc0f-19e45ec26bb9','PRJEB76547','97cd9e95e4ac']	2019	2024-08-08T11:00:00.000Z			IND	Asia																										524	524259900	235449114	PRJEB76547								CRyPTIC_2024	tuberculosis: unclassified		Mycobacterium tuberculosis
SAMEA1117778	ERR2512597	WGS	PHE	ERX2531807	Illumina HiSeq 2500	PAIRED	RANDOM	GENOMIC	ILLUMINA	ERS2397187	ERP107961	['ERX2531807','10121724','experiment.4168','run.4168','PRJEB25991','ERS2397187','493034','SAMEA1117778','ERR2512597','sample.4168','ERP107961','project.First_10k_genomes_study_set_4']		2021-10-23T15:05:00.000Z			GBR	Europe	England									S		S					S	S								766	766800348	459826489	PRJEB25991	Walker_2022		99.3	1670905	56	lineage1.1.2	Sensitive	['CRyPTIC_PHE','Walker_2022','input','tbprofiler','diff','Napier_2020','tree']	tuberculosis: human-adapted	L1.1.2	Mycobacterium tuberculosis
SAMN16522094	SRR12882291	WGS	SWISSTPH	SRX9348517	Illumina HiSeq 2000	PAIRED		GENOMIC	ILLUMINA	SRS7571502	SRP288262	['bp0','BSSE-QGF-117839','SRP288262','PRJNA670836','G36220','16522094','BSSE_QGF_117839_CD3NTANXX_6_G36220_AACGTGAT_S3_L006_R1_001_MM_1.fastq.gz','SRR12882291','SRS7571502','SAMN16522094','670836','SRX9348517']	2014	2020-10-23T06:29:00.000Z			TZA	Africa		sputum	Homo sapiens	3	human																					623	623462496	324565748	PRJNA670836			99.5	1672722	38	lineage3.1.1	Sensitive	['input','tree','diff','tbprofiler']	tuberculosis: unclassified		Mycobacterium tuberculosis
SAMEA5163774	ERR4178105	WGS	WELLCOME SANGER INSTITUTE	ERX4141529	HiSeq X Ten	PAIRED	RANDOM	GENOMIC	ILLUMINA	ERS2971497	ERP112727	['PRJEB30294','SC_RUN_29544_1#1','626130','ERX4141529','The_Genomics_of_Multidrug_Resistant_Tuberculosis_Transmission__NIHR_funded_-sc-5364','ERS2971497','SAMEA5163774','ERP112727','15056344','ERR4178105','191a72ca-6414-11e8-bf99-3c4a9275d6c8','SC_EXP_29544_1#1']		2020-05-29T14:38:00.000Z																														250	250325384	58916826	PRJEB30294			99.57	1354704	46	lineage2.2.1	HR-TB	['tbprofiler','tree','input','diff']	tuberculosis: unclassified		Mycobacterium tuberculosis
SAMEA7549089	ERR4815729	WGS	PUBLIC HEALTH ENGLAND	ERX4685571	Illumina HiSeq 2500	PAIRED	RANDOM	GENOMIC	ILLUMINA	ERS5305741	ERP124941	['22468486','ERP124941','run.18549','project.PHE-TB','ERR4815729','773303','ERS5305741','PRJEB41201','experiment.18549','sample.18549','ERX4685571','SAMEA7549089']		2021-11-10T14:08:00.000Z			GBR	Europe																										383	383407151	169100392	PRJEB41201			98.13	1768231	39	lineage4.1.2.1	Sensitive	['tree','diff','input','CRyPTIC_PHE','tbprofiler']	tuberculosis: unclassified		Mycobacterium tuberculosis
SAMEA9977471	ERR6866773	WGS	IMPERIAL COLLEGE LONDON	ERX6490201	Illumina HiSeq 2000	PAIRED	RANDOM	GENOMIC	ILLUMINA	ERS7655749	ERP123401	['666870','PRJEB39837','ERS7655749','22012271','LI2171909_raw_wgs_R1R2','SAMEA9977471','ERX6490201','ERR6866773','ena-STUDY-IMPERIAL COLLEGE LONDON-12-08-2020-14:44:57:582-2394','LI2171909_raw_wgs','ERP123401','LI2171909']	2009	2021-11-17T06:00:00.000Z			PER	South America	Lima		Homo sapiens	3	human																					283	283747422	126090856	PRJEB39837			99.6	1543250	53	lineage4.3.3	Sensitive	['tree','tbprofiler','input','standford','diff']	tuberculosis: unclassified		Mycobacterium tuberculosis
SAMN19774888	SRR14863468	WGS	UNIVERSITY COLLEGE DUBLIN	SRX11180946	NextSeq 500	PAIRED	RANDOM	GENOMIC	ILLUMINA	SRS9238475	SRP324648	['739165','17-4775','PRJNA739165','SRS9238475','17-4775_S61_L001-4_R1_001.fastq.gz','bp0','19774888','SAMN19774888','SRP324648','SRR14863468','SRX11180946']	2017	2022-04-07T06:41:00.000Z			IRL	Europe	Wexford		Bos taurus	3	domestic cattle																					587	587543122	279273486	PRJNA739165									NTM: avium complex		Mycobacterium avium subsp. paratuberculosis
SAMN20351584	SRR15217979	WGS	TEXAS A&M UNIVERSITY	SRX11523933	Illumina HiSeq 2500	PAIRED	RANDOM	GENOMIC	ILLUMINA	SRS9561299	SRP329512	['SRS9561299','749058','PRJNA749058','bp0','SRR15217979','SES_16725','SAMN20351584','SES_16725-5_R1.fastq','SRP329512','20351584','SRX11523933']	2008	2021-07-22T19:42:00.000Z			PER	South America	Lima	sputum	Homo sapiens	3	human																					560	560239500	225079338	PRJNA749058			99.5	1850214	59	lineage4.1.2.1	Sensitive	['input','standford','tbprofiler','diff','tree']	tuberculosis: unclassified		Mycobacterium tuberculosis
SAMEA1118924	ERR2513743	WGS	PHE	ERX2532953	Illumina MiSeq	PAIRED	RANDOM	GENOMIC	ILLUMINA	ERS2398333	ERP107961	['ERP107961','run.5586','SAMEA1118924','ERR2513743','sample.5586','493034','PRJEB25991','project.First_10k_genomes_study_set_4','ERX2532953','experiment.5586','ERS2398333','10122870']		2022-07-13T23:41:00.000Z			GBR	Europe	England									S		S					S	S								134	134107417	78209774	PRJEB25991	Walker_2022		94.93	798678	25	lineage4.1.2	Other	['diff','input','Napier_2020','tbprofiler','CRyPTIC_PHE','Walker_2022']	tuberculosis: human-adapted	L4.1.2	Mycobacterium tuberculosis
SAMN40465754	SRR28351267	WGS	FIND, THE FOUNDATION FOR INNOVATIVE NEW DIAGNOSTICS	SRX23956550	Illumina HiSeq X	PAIRED	RANDOM	GENOMIC	ILLUMINA	SRS20756894	SRP495384	['PRJNA1087582','SRX23956550','1087582','SAMN40465754','40465754','SRS20756894','TB034010048_R1.fastq.gz','SRP495384','SRR28351267','WGS-TB034010048','TB034010048']	2019-11	2024-03-15T05:39:00.000Z			IND	Asia		sputum	Homo sapiens	3	human																					1256	1256071454	547046299	PRJNA1087582			98.65	1722856	41	lineage1.1.2	RR-TB	['input','diff','tree','tbprofiler']	tuberculosis: unclassified		Mycobacterium tuberculosis
SAMN19658151	SRR14782731	WGS	SIMON FRASER UNIVERSITY	SRX11116134	NextSeq 500	PAIRED	RANDOM	GENOMIC	ILLUMINA	SRS9180117	SRP323639	['SRS9180117','SRP323639','TB-111-9435-18_S64_1.fastq.gz','736718','TB-111-9435-18_S64','19658151','SAMN19658151','SRX11116134','SRR14782731','bp0','PRJNA736718']	2018	2021-06-12T00:03:00.000Z		47.03278 N 28.89972 E	MDA	Europe			Homo sapiens	3	human																					934	934606648	402832444	PRJNA736718			99.81	1331163	46	lineage4.8	Sensitive	['tree','tbprofiler','input','diff']	tuberculosis: unclassified		Mycobacterium tuberculosis
SAMN14417175	SRR11662710	WGS	KHON KAEN UNIVERSITY	SRX8223403	Illumina HiSeq 2500	PAIRED	Restriction Digest	GENOMIC	ILLUMINA	SRS6580042	SRP259494	['613706','M06765-58_R1.fq.gz','PRJNA613706','bp0','SRP259494','M06765-58','SRR11662710','SRS6580042','14417175','SAMN14417175','SRX8223403']	2017	2020-05-01T15:27:00.000Z		16.175 N 103.319 E	THA	Asia		sputum	Homo sapiens	3	human																					1819	1819161000	720574019	PRJNA613706			99.42	1826670	62	lineage2.2.1	MDR-TB	['tree','tbprofiler','input','diff']	tuberculosis: unclassified		Mycobacterium tuberculosis
SAMN07766370	SRR6152666	WGS	BC CENTRE FOR DISEASE CONTROL PUBLIC HEALTH LABORATORY	SRX3264734	HiSeq X Ten	PAIRED	RANDOM	GENOMIC	ILLUMINA	SRS2576953	SRP119652	['PRJNA413593','SRX3264734','SAMN07766370','SRS2576953','BC13-Mtb128','413593','BC13-Mtb128_1.fastq.gz','SRR6152666','SRP119652','7766370']	2013	2017-10-11T03:33:00.000Z		49.15 N 123.7 W	CAN	North America	British Columbia		Homo sapiens	3	human					S		S						S	S							683	683285750	306899464	PRJNA413593	CRyPTIC_WHO2021_PMC7612554		98.86	1824844	52	lineage4.7	Sensitive	['diff','Napier_2020','tbprofiler','Walker_2022','tree','input']	tuberculosis: human-adapted	L4	Mycobacterium tuberculosis
SAMD00117819	DRR130111	WGS	NIID	DRX122849	Illumina MiSeq	PAIRED	RANDOM	GENOMIC	ILLUMINA	DRS090227	DRP004886	['11127788','527409','DRX122849','SAMD00117819','PRJDB7006','DRR130111','DRP004886','DRS090227']	2011	2019-06-13T19:21:00.000Z			JPN	Asia	Tokyo	sputum	Homo sapiens	3	human																					623	623716103	353455392	PRJDB7006			99.62	1617210	105	lineage2.2.2	Pre-XDR-TB	['tbprofiler','diff','input','Menardo_2021','tree']	tuberculosis: human-adapted	L2	Mycobacterium tuberculosis
SAMN19657203	SRR14782304	WGS	SIMON FRASER UNIVERSITY	SRX11115561	NextSeq 500	PAIRED	RANDOM	GENOMIC	ILLUMINA	SRS9179548	SRP323639	['TB-111-11389-19_S102','736718','SRS9179548','SAMN19657203','bp0','PRJNA736718','SRX11115561','19657203','SRR14782304','SRP323639','TB-111-11389-19_S102_R1_001.fastq.gz']	2019	2021-06-11T23:57:00.000Z		47.03278 N 28.89972 E	MDA	Europe			Homo sapiens	3	human																					370	370551584	176844820	PRJNA736718			99.69	1479281	50	lineage4.3.3	Sensitive	['input','tree','diff','tbprofiler']	tuberculosis: unclassified		Mycobacterium tuberculosis
SAMN08912768	SRR6982232	WGS	SAN RAFFAELE	SRX3922795	Illumina MiSeq	PAIRED	RANDOM	GENOMIC	ILLUMINA	SRS3157412	SRP128089	['428596','TRL0028744','PRJNA428596','8912768','TRL0028744_WGS','TRL0028744_S13.gatk.bam','SRS3157412','SRP128089','SAMN08912768','bp0','SRR6982232','SRX3922795']		2018-04-11T05:53:00.000Z							Homo sapiens	3	human																					337	337186207	174715407	PRJNA428596			99.51	1205588	51	lineage3	Other	['tree','input','tbprofiler','Menardo_2021','diff']	tuberculosis: human-adapted	L3	Mycobacterium tuberculosis
SAMEA9070466	ERR5987282	WGS	Swiss-TPH	ERX5627674	Illumina HiSeq 2500	PAIRED	RANDOM	GENOMIC	ILLUMINA	ERS6798773	ERP129488	['19795045','ERP129488','737713','ERR5987282','SAMEA9070466','ERX5627674','ERS6798773','WGS RR-TB Khayelitsha','G25721_2','PRJEB45389']		2021-06-29T00:56:00.000Z			ZAF	Africa						R																	R			506	506478160	284371195	PRJEB45389	CRyPTIC_WHO2021_PMC7612554		99.48	1519544	51	lineage2.2.2	Pre-XDR-TB	['tbprofiler','tree','input','diff','R-RR_HIVcoinf_ZAF','Walker_2022']	tuberculosis: unclassified		Mycobacterium tuberculosis
SAMN24851330	SRR17567952	WGS	UNIVERSITY OF WISCONSIN-MADISON	SRX13737094	Illumina HiSeq 2000	PAIRED	RANDOM	GENOMIC	ILLUMINA	SRS11614692	SRP313707	['bp0','PRJNA720149','345-0P','SRP313707','SRX13737094','24851330','720149','SRS11614692','SRR17567952','345-0P_1.fastq','SAMN24851330']		2022-01-11T19:34:00.000Z							Homo sapiens	3	human																					379	379288142	199630523	PRJNA720149								['laboratory_biofilm','input']	tuberculosis: unclassified		Mycobacterium tuberculosis
SAMEA112805352	ERR11081549	WGS	FZB	ERX10528917	NextSeq 500	PAIRED		GENOMIC	ILLUMINA	ERS14812898	ERP010814	['PRJEB9680','5317-04','ena-EXPERIMENT-TAB-22-03-2023-09:21:25:440-113194','33893449','ERS14812898','ERR11081549','SAMEA112805352','ERX10528917','287903','ena-RUN-TAB-22-03-2023-09:21:25:440-113195','ena-STUDY-FZB-22-06-2015-17:16:39:392-292','ERP010814']		2023-07-21T04:08:00.000Z																														645	645535863	278997300	PRJEB9680			99.45	1676216	56	lineage2.2.2	RR-TB	['diff','tbprofiler','tree','input']	tuberculosis: unclassified		Mycobacterium tuberculosis
SAMEA7552334	ERR4818969	WGS	PUBLIC HEALTH ENGLAND	ERX4688811	Illumina HiSeq 2500	PAIRED	RANDOM	GENOMIC	ILLUMINA	ERS5308981	ERP124941	['experiment.21789','SAMEA7552334','ERP124941','22471726','773303','PRJEB41201','run.21789','ERX4688811','project.PHE-TB','ERR4818969','ERS5308981','sample.21789']		2021-11-10T20:16:00.000Z			GBR	Europe										S		S						S								281	281998146	130939695	PRJEB41201	Walker_2022		99.33	2470088	56	lineage1.1.2	Sensitive	['input','tree','diff','tbprofiler','CRyPTIC_PHE','Walker_2022']	tuberculosis: unclassified		Mycobacterium tuberculosis
SAMN15701476	SRR12367977	WGS	DIVISION OF GENOMIC MEDICINE AND INNOVATION SUPPORT	SRX8866938	NextSeq 500	SINGLE	RANDOM PCR	GENOMIC	ILLUMINA	SRS7127906	SRP275544	['SRP275544','SRR12367977','PRJNA650263','15701476','bp0','SAMN15701476','MTBDR180521','MTBDR180521_S76_good_1.fastq.gz','650263','SRX8866938','SRS7127906']	2019	2020-08-03T05:42:00.000Z		15.87 N 100.99 E	THA	Asia		sputum	Homo sapiens	3	human																					131	131574832	58386062	PRJNA650263									tuberculosis: unclassified		Mycobacterium tuberculosis
SAMN02599142	['SRR1175045','SRR1172907']	WGS		SRX473431	Illumina HiSeq 2000	PAIRED	RANDOM	GENOMIC	ILLUMINA	SRS559748		['PRJNA235808','2599142','SRX473431','SRR1172907','SAMN02599142','SRS559748','M2376','SRP038449','2892530.WR39949.Pond-322375.C3UMYACXX140212.P','C3UMYACXX140212.5.Illumina_P5-Rexon_P7-Focok.bam','SRR1175045','C3UMYACXX140212.4.Illumina_P5-Rexon_P7-Focok.bam','PRJNA235852','235808']	2003				IND	Asia	Tiruvallur	sputum	Homo sapiens	3	human																					559	560089036	235901210	PRJNA235808			99.29	4472222	101	lineage3.1.2.1	Sensitive	['Napier_2020','tree','input','Menardo_2018','diff','Menardo_2021','tbprofiler']	tuberculosis: human-adapted	L3.1.2.1	Mycobacterium tuberculosis
SAMEA112299012	ERR10762387	WGS	FZB	ERX10213187	NextSeq 500	PAIRED		GENOMIC	ILLUMINA	ERS14409835	ERP143890	['NOR-270','5c0a0331-2284-442c-8b83-562285263163','ERS14409835','ERR10762387','ena-EXPERIMENT-TAB-10-01-2023-07:58:11:597-123104','SAMEA112299012','ERX10213187','PRJEB58814','922844','ena-RUN-TAB-10-01-2023-07:58:11:597-123105','32692501','ERP143890']					MDA	Europe	Chisinau																									0	0	0	PRJEB58814								R-RRMDR_2014-15_MDA	tuberculosis: unclassified		Mycobacterium tuberculosis
SAMEA7528793	ERR4800208	WGS	FOUNDATION FOR MEDICAL RESEARCH INDIA	ERX4669623	NextSeq 500	PAIRED	RANDOM	GENOMIC	ILLUMINA	ERS5285263	ERP124850	['ERR4800208','PRJEB41116','run.30428','22462337','ERX4669623','SAMEA7528793','project.Mumbai','773292','sample.30428','experiment.30428','ERS5285263','ERP124850']		2021-11-10T02:24:00.000Z			IND	Asia	Mumbai					S	S				S	S	S	S				S			S		S	S		1163	1163108304	499640452	PRJEB41116	Walker_2022		99.47	1636435	55	lineage4.1.1.3	HR-TB	['tbprofiler','tree','diff','CRyPTIC_IND','Walker_2022','input']	tuberculosis: unclassified		Mycobacterium tuberculosis
SAMN08709171	SRR6832497	WGS	SAN RAFFAELE	SRX3788545	Illumina HiSeq 2500	PAIRED	RANDOM	GENOMIC	ILLUMINA	SRS3041208	SRP128089	['8709171','bp0','SAMN08709171','428596','SRR6832497','SRS3041208','PRJNA428596','SRX3788545','80-0970T0670_090816_UKR_090816_100.gatk.bam','80-0970T0670_WGS','SRP128089','80-0970T0670']		2018-03-14T10:32:00.000Z			UKR	Europe			Homo sapiens	3	human	S	S			R		R	R	S			R	R	R				S			205	205944151	98803006	PRJNA428596	CRyPTIC_WHO2021_PMC7612554		99.47	1734971	36	lineage2.2.1	MDR-TB	['input','tbprofiler','tree','diff','Walker_2022']	tuberculosis: unclassified		Mycobacterium tuberculosis
SAMEA12851581	ERR11243876	WGS	SWISS TROPICAL AND PUBLIC HEALTH INSTITUTE	ERX10652080	Illumina NovaSeq 6000	SINGLE	RANDOM	GENOMIC	ILLUMINA	ERS10459693	ERP135175	['PRJEB50582','ERX10652080','ERS10459693','34306317','8cc6b8bd-130a-4c76-a0b2-3197bafe5cc6','G46683','930268','ena-EXPERIMENT-TAB-17-04-2023-19:57:14:073-3849','ena-RUN-TAB-17-04-2023-19:57:14:073-3850','SAMEA12851581','ERP135175','ERR11243876']	2014	2023-07-27T09:50:00.000Z			GEO	Asia		sputum																								221	221449671	84825663	PRJEB50582									tuberculosis: unclassified		Mycobacterium tuberculosis
SAMEA7549241	ERR4815880	WGS	PUBLIC HEALTH ENGLAND	ERX4685722	Illumina HiSeq 2500	PAIRED	RANDOM	GENOMIC	ILLUMINA	ERS5305892	ERP124941	['sample.18700','ERP124941','ERR4815880','ERX4685722','PRJEB41201','ERS5305892','773303','project.PHE-TB','run.18700','22468637','experiment.18700','SAMEA7549241']		2021-11-10T14:09:00.000Z			GBR	Europe																										535	535130423	206649490	PRJEB41201			99.95	1875220	43	lineage4.9	Sensitive	['tbprofiler','diff','input','CRyPTIC_PHE']	tuberculosis: unclassified		Mycobacterium tuberculosis
SAMEA13300202	ERR9125445	WGS	UNIVERSITY OF OXFORD, NUFFIELD DEPARTMENT OF MEDIC	ERX8668706	Illumina MiSeq	PAIRED	RANDOM	GENOMIC	ILLUMINA	ERS10903019	ERP136068	['project.SeqTreat_PHO1','experiment.848.f04c4a0f','862828','SAMEA13300202','PRJEB51436','sample.848.f3bd550f','ERP136068','run.848.1.13bbc439e2cc27d3b7d38a8476ae17a1','ERS10903019','30301270','ERR9125445','ERX8668706']		2024-08-07T12:39:00.000Z			CAN	North America	Ontario																									411	411048188	280602724	PRJEB51436								CRyPTIC_PublicHealthOntario	tuberculosis: unclassified		Mycobacterium tuberculosis
SAMN02567676	['SRR1173361','SRR1173717']	WGS		['SRX473775','SRX474008']	Illumina HiSeq 2000	PAIRED	RANDOM	GENOMIC	ILLUMINA	SRS559956		['SRX474008','C3TY6ACXX140212.4.Illumina_P5-Talic_P7-Xokep.bam','2567676','2613884.WR39955.Pond-321748.C3TY6ACXX140212.P','233336','16954','SAMN02567676','SRP038622','SRS559956','2613884.WR39955.Pond-321748.C3UMYACXX140212.P','PRJNA233336','SRR1173361','SRX473775','SRR1173717','C3UMYACXX140212.8.Illumina_P5-Talic_P7-Xokep.bam','PRJNA219826']					UGA	Africa			Homo sapiens	3	human																					573	574049660	286464561	PRJNA233336			60.69	2849156	60	lineage4.6.1	MDR-TB	['Napier_2020','Menardo_2018','tree','tbprofiler','Menardo_2021','diff','Stucki_2016','input']	tuberculosis: human-adapted	L4.6.1	Mycobacterium tuberculosis
SAMN08795050	SRR6896429	WGS	SAN RAFFAELE	SRX3846009	Illumina MiSeq	PAIRED	RANDOM	GENOMIC	ILLUMINA	SRS3090315	SRP128089	['SRP128089','SAMN08795050','ED00922760_WGS','SRX3846009','SRS3090315','SRR6896429','bp0','ED00922760_S24.gatk.bam','PRJNA428596','428596','8795050','ED00922760']		2018-03-27T13:26:00.000Z							Homo sapiens	3	human																					484	484382145	278194871	PRJNA428596			99.61	817145	45	lineage3.1.1	Sensitive	['input','diff','tbprofiler','Menardo_2021','tree']	tuberculosis: human-adapted	L3.1.1	Mycobacterium tuberculosis
SAMN18498611	SRR14088383	WGS	AGA KHAN UNIVERSITY HOSPITAL	SRX10462533	Illumina MiniSeq	PAIRED	PCR	GENOMIC	ILLUMINA	SRS8593331	SRP312468	['c13_S12_L001_R1.fastq.gz','SRS8593331','SRX10462533','SRP312468','SAMN18498611','SRR14088383','PRJNA717333','S3','bp0','18498611','717333','MTB_S3']		2021-03-28T16:37:00.000Z			PAK	Asia	Punjab		Homo sapiens	3	human																					509	509823120	193558017	PRJNA717333			99.18	1688717	45	lineage3	Pre-XDR-TB	['tree','tbprofiler','input','diff']	tuberculosis: unclassified		Mycobacterium tuberculosis
SAMEA7543935	ERR4810875	WGS	CCDC	ERX4679321	HiSeq X Ten	PAIRED	RANDOM	GENOMIC	ILLUMINA	ERS5300593	ERP124934	['22463769','project.CDC_22','ERP124934','ERS5300593','ERX4679321','ERR4810875','SAMEA7543935','sample.11403','773297','run.11403','experiment.11403','PRJEB41194']		2021-11-10T05:12:00.000Z			CHN	Asia						S	S			S	S	S	S	S				S	S	S	S	S	S	S	S	1493	1493958000	628334293	PRJEB41194	['Walker_2022','CRyPTIC_reuse_table']							['CRyPTIC_reuse_table','CRyPTIC_CCDC_CDC_22','input','Walker_2022']	tuberculosis: unclassified		Mycobacterium tuberculosis
SAMEA5561963	ERR3275735	WGS	RIVM - NATIONAL INSTITUTE FOR PUBLIC HEALTH AND TH	ERX3302608	Illumina HiSeq 2500	SINGLE	RANDOM	GENOMIC	ILLUMINA	ERS3363995	ERP114661	['ena-STUDY-RIVM - National Institute for Public Health and the Environment-04-04-2019-10:46:49:835-53','532369','ERX3302608','ena-EXPERIMENT-RIVM - National Institute for Public Health and the Environment-10-04-2019-10:49:30:012-580','ERS3363995','PRJEB32037','ena-RUN-RIVM - National Institute for Public Health and the Environment-10-04-2019-10:49:30:012-580','11396775','ERP114661','SAMEA5561963','17-0061','ERR3275735']		2019-06-11T06:08:00.000Z			NLD	Europe																										473	473045419	141871365	PRJEB32037								Napier_2020	tuberculosis: human-adapted	L3	Mycobacterium tuberculosis
SAMEA7544430	ERR4811370	WGS	CCDC	ERX4679816	HiSeq X Ten	PAIRED	RANDOM	GENOMIC	ILLUMINA	ERS5301088	ERP124934	['SAMEA7544430','ERS5301088','experiment.14134','sample.14134','run.14134','ERR4811370','773297','ERP124934','22464266','PRJEB41194','project.CDC_22','ERX4679816']		2021-11-10T06:03:00.000Z			CHN	Asia						S	S			R	S	R	S	S				R	R	S	S	S	R	S	R	1243	1243141500	509115744	PRJEB41194	['Walker_2022','CRyPTIC_reuse_table']		99.51	1731385	59	lineage2.2.1.2	Pre-XDR-TB	['tbprofiler','diff','Walker_2022','CRyPTIC_reuse_table','CRyPTIC_CCDC_CDC_22','tree','input']	tuberculosis: unclassified		Mycobacterium tuberculosis
SAMEA4744376	ERR2653167	WGS	NORWEGIAN INSTITUTE OF PUBLIC HEALTH	ERX2669621	Illumina MiSeq	PAIRED	RANDOM	GENOMIC	ILLUMINA	ERS2564487	ERP109440	['SAMEA4744376','BRZ-258','ERP109440','ERX2669621','476915','PRJEB27366','ena-STUDY-NORWEGIAN INSTITUTE OF PUBLIC HEALTH-19-06-2018-13:52:22:783-854','ena-RUN-NORWEGIAN INSTITUTE OF PUBLIC HEALTH-19-06-2018-13:51:32:584-254','ERR2653167','9578907','ERS2564487','ena-EXPERIMENT-NORWEGIAN INSTITUTE OF PUBLIC HEALTH-19-06-2018-13:51:32:584-254']	2010	2018-07-12T09:56:00.000Z			BRA	South America			Homo sapiens	3	human																					1859	1859477722	822785621	PRJEB27366			99.67	1616321	55	lineage4.8	MDR-TB	['input','diff','tbprofiler','standford','Nimmo_2024','tree']	tuberculosis: human-adapted	L4	Mycobacterium tuberculosis
SAMEA7548727	ERR4815367	WGS	PUBLIC HEALTH ENGLAND	ERX4685209	Illumina HiSeq 2500	PAIRED	RANDOM	GENOMIC	ILLUMINA	ERS5305379	ERP124941	['experiment.18187','ERR4815367','run.18187','22468124','project.PHE-TB','sample.18187','773303','ERX4685209','ERS5305379','ERP124941','SAMEA7548727','PRJEB41201']		2021-11-10T13:59:00.000Z			GBR	Europe																										162	162915819	117418788	PRJEB41201								['input','CRyPTIC_PHE']	tuberculosis: unclassified		Mycobacterium tuberculosis
SAMEA14269202	ERR9901114	WGS	UMR1137	ERX9443949	Illumina MiSeq	PAIRED	RANDOM	GENOMIC	ILLUMINA	ERS11871847	ERP137101	['640','ERR9901114','ERS11871847','ERX9443949','ERP137101','webin-reads-640','a7ce26b1-625b-47b7-a10e-d0c77996da39','PRJEB52390','SAMEA14269202','906841','31957545']	2020	2022-12-15T20:57:00.000Z			FRA	Europe		lymph node	Homo sapiens	3	human																					391	391565291	206068519	PRJEB52390			99.29	1664549	66	lineage4.1.2.1	Sensitive	['diff','tree','input','tbprofiler']	tuberculosis: unclassified		Mycobacterium tuberculosis
SAMEA7156613	['ERR5864169','ERR5864170']	WGS		['ERX5509965','ERX5509964']	Illumina HiSeq 2500	PAIRED		GENOMIC	ILLUMINA	ERS4917076		['SAMEA7156613','ERR5864169','ERX5509964','ena-STUDY-Swiss Tropical and Public Health Institute-27-07-2020-11:23:30:592-1894','ERS4917076','SRS8942464','674180','G07699','ERX5509965','ena-RUN-Swiss Tropical and Public Health Institute-03-05-2021-19:33:15:121-634','ERR5864170','PRJEB39561','19060314','ena-EXPERIMENT-Swiss Tropical and Public Health Institute-03-05-2021-19:33:15:121-633','ena-RUN-Swiss Tropical and Public Health Institute-03-05-2021-19:33:15:121-633','ena-EXPERIMENT-Swiss Tropical and Public Health Institute-03-05-2021-19:33:15:121-634','ERP123095']					GEO	Asia																										756	756805228	371378360	PRJEB39561			98.94	3173847	83	lineage2.2.1	MDR-TB	['R-MDR_GEO','diff','input','tree','tbprofiler']	tuberculosis: unclassified		Mycobacterium tuberculosis
SAMN30963082	SRR21676530	WGS	WADSWORTH CENTER	SRX17674846	Illumina MiSeq	PAIRED	RANDOM	GENOMIC	ILLUMINA	SRS15206737	SRP338930	['SAMN30963082','SRR21676530','IDR1700056114','PRJNA766641','766641','SRS15206737','IDR1700056114-01-01_S5_L001_R1_001.fastq.gz','SRP338930','SRX17674846','30963082']	2017	2022-09-22T12:30:00.000Z			USA	North America	New York state		Homo sapiens	3	human																					217	217108328	126906269	PRJNA766641			99.65	679374	37	lineage4.1.2.1	Sensitive	['tbprofiler','diff','input','tree']	tuberculosis: unclassified		Mycobacterium tuberculosis
SAMEA115749771	ERR13290615	WGS	UNIVERSITY OF OXFORD, NUFFIELD DEPARTMENT OF MEDIC	ERX12661101	Illumina HiSeq 2000	PAIRED	RANDOM PCR	GENOMIC	ILLUMINA	ERS20266058	ERP161058	['ERP161058','ERR13290615','41908736','ERS20266058','SAMEA115749771','b28b5ff0-515d-42d2-bc0f-19e45ec26bb9','webin-reads-631e806bf80b','1124794','631e806bf80b','PRJEB76547','ERX12661101']	2018				SWE	Europe																										0	0	0	PRJEB76547								CRyPTIC_2024	tuberculosis: unclassified		Mycobacterium tuberculosis
SAMEA115475661	['ERR12866265','ERR12866264']	WGS		['ERX12239086','ERX12239085']	Illumina NovaSeq 6000	SINGLE		GENOMIC	ILLUMINA	ERS18732023		['42702352','ERX12239086','PRJEB49562','ERS18732023','ena-EXPERIMENT-TAB-10-04-2024-10:42:12:202-1651','ERR12866264','ERP134075','SAMEA115475661','ena-RUN-TAB-10-04-2024-10:42:12:202-1650','ERR12866265','ena-RUN-TAB-10-04-2024-10:42:12:203-1652','G67323','ena-EXPERIMENT-TAB-10-04-2024-10:42:12:201-1649','ERX12239085','9bc3fa2b-c877-4dc7-b821-d8f2b9e08e1b','794708']					TZA	Africa			Homo sapiens	3	human																					746	747336656	228216610	PRJEB49562									tuberculosis: unclassified		Mycobacterium tuberculosis
SAMEA14493325	ERR9806751	WGS	UNIVERSITY OF ANTWERP	ERX9353737	Illumina HiSeq 2500	PAIRED	RANDOM PCR	GENOMIC	ILLUMINA	ERS12121689	ERP134958	['ena-EXPERIMENT-TAB-31-05-2022-21:20:15:558-1690','PRJEB50385','SAMEA14493325','ena-RUN-TAB-31-05-2022-21:20:15:558-1691','844747','28830701','ERP134958','ERS12121689','ERR9806751','cheddar_cheese','ERX9353737']	2013	2022-06-25T18:24:00.000Z			ZAF	Africa		sputum	Homo sapiens	3	human																					984	984875454	480315693	PRJEB50385			98.77	89228	3	lineage4;lineage2.2	Sensitive	['input','tbprofiler']	tuberculosis: unclassified		Mycobacterium tuberculosis
SAMN17019882	SRR13232688	WGS	NIH / NIAID	SRX9664649	Illumina MiSeq	PAIRED	RANDOM	GENOMIC	ILLUMINA	SRS7863143	SRP297425	['TBPO-350_lib29538_nextseq_n0254_151bp_R1.fastq.gz','SRR13232688','bp0','SRX9664649','7069','SRS7863143','17019882','PRJNA683067','SAMN17019882','683067','SRP297425']	2017-10	2020-12-09T14:20:00.000Z		53.9006 N 27.5590 E	BLR	Europe	Minsk	sputum	Homo sapiens	3	human																					631	631135909	268350845	PRJNA683067			99.5	1663914	57	lineage2.2.1	Pre-XDR-TB	['diff','input','tbprofiler','tree']	tuberculosis: unclassified		Mycobacterium tuberculosis
SAMN07999103	SRR6280221	WGS	FUDAN UNIVERSITY	SRX3382494	Illumina HiSeq 2000	PAIRED	size fractionation	GENOMIC	ILLUMINA	SRS2678019	SRP124760	['SJ20141204','SRP124760','SRR6280221','SRX3382494','PRJNA417753','SAMN07999103','SJ_2014_1204.sort.bam','SRS2678019','417753','7999103']	2014	2017-11-10T05:08:00.000Z		31.03 N 121.23 E	CHN	Asia	Shanghai,Songjiang	sputum	Homo sapiens	3	human																					795	795875282	183913113	PRJNA417753			99.34	1862247	61	lineage2.2.1	Sensitive	['tbprofiler','tree','input','Napier_2020','diff']	tuberculosis: human-adapted	L2.2.1	Mycobacterium tuberculosis
SAMEA9977164	ERR6866466	WGS	IMPERIAL COLLEGE LONDON	ERX6489894	Illumina HiSeq 2000	PAIRED	RANDOM	GENOMIC	ILLUMINA	ERS7655442	ERP123401	['ERP123401','LI2088509','LI2088509_raw_wgs_R1R2','PRJEB39837','ERS7655442','ena-STUDY-IMPERIAL COLLEGE LONDON-12-08-2020-14:44:57:582-2394','ERX6489894','22011964','ERR6866466','666870','LI2088509_raw_wgs','SAMEA9977164']	2009	2021-10-15T13:58:00.000Z			PER	South America	Lima		Homo sapiens	3	human																					357	357362942	162471366	PRJEB39837			99.67	1515292	52	lineage4.1.2.1	Sensitive	['tbprofiler','tree','input','diff','standford']	tuberculosis: unclassified		Mycobacterium tuberculosis
SAMEA112804404	ERR11050152	WGS	FZB	ERX10496942	NextSeq 500	PAIRED		GENOMIC	ILLUMINA	ERS14811950	ERP010814	['ena-RUN-TAB-21-03-2023-10:57:59:794-106564','SAMEA112804404','PRJEB9680','ena-EXPERIMENT-TAB-21-03-2023-10:57:59:794-106563','ERR11050152','ERX10496942','287903','ERS14811950','33856459','2032-02','ERP010814','ena-STUDY-FZB-22-06-2015-17:16:39:392-292']		2023-07-20T22:00:00.000Z																														1086	1086385767	463725089	PRJEB9680			99.44	1724954	58	lineage4.2.2.2	MDR-TB	['input','tree','diff','tbprofiler']	tuberculosis: unclassified		Mycobacterium tuberculosis
SAMEA5975115	ERR3559367	WGS	FUDAN UNIVERSITY	ERX3559118	Illumina HiSeq 2500	PAIRED	RANDOM PCR	GENOMIC	ILLUMINA	ERS3777952	ERP117507	['15230893','ena-RUN-FUDAN UNIVERSITY-25-09-2019-16:05:21:798-295','ERP117507','639250','PRJEB34582','ERX3559118','ERS3777952','ERR3559367','ena-STUDY-FUDAN UNIVERSITY-25-09-2019-16:05:44:667-292','ena-EXPERIMENT-FUDAN UNIVERSITY-25-09-2019-16:05:21:798-295','SC0295','SAMEA5975115']	2018	2020-06-13T19:03:00.000Z			CHN	Asia		sputum	Homo sapiens	3	human																					1387	1387534500	532152409	PRJEB34582			99.49	1847148	60	lineage2.2.1	Sensitive	['diff','Menardo_2021','tree','input','tbprofiler']	tuberculosis: human-adapted	L2	Mycobacterium tuberculosis
SAMEA115741607	ERR13267069	WGS	UNIVERSITY OF OXFORD, NUFFIELD DEPARTMENT OF MEDIC	ERX12637495	NextSeq 500	PAIRED	RANDOM PCR	GENOMIC	ILLUMINA	ERS20251350	ERP161058	['SAMEA115741607','1124794','41869543','ERX12637495','webin-reads-88593cb36b4c','ERR13267069','b28b5ff0-515d-42d2-bc0f-19e45ec26bb9','ERP161058','ERS20251350','PRJEB76547','88593cb36b4c']	2019	2024-08-08T11:05:00.000Z			IND	Asia																										536	536865900	239347250	PRJEB76547								CRyPTIC_2024	tuberculosis: unclassified		Mycobacterium tuberculosis
SAMEA2534418	['ERR552108','ERR552109']	WGS		['ERX511178','ERX511177']	Illumina MiSeq	PAIRED		GENOMIC	ILLUMINA	ERS457820		['ERP005779','ERX511177','ERX511178','PRJEB6273','4335-09','SAMEA2534418','ena-STUDY-FZB-08-05-2014-02:23:48:240-40','5242966','ERR552109','4335-09_lib425_miseq_r0031_251bp','4335-09_lib425_miseq_r0038_251bp','325612','ERR552108','ERS457820']					SWZ	Africa										S		S						S	S							546	547044524	369755612	PRJEB6273	CRyPTIC_WHO2021_PMC7612554		99.57	1257609	69	lineage4.1.1.3	Sensitive	['input','tbprofiler','diff','Napier_2020','tree','Walker_2022']	tuberculosis: human-adapted	L4.1.1.3	Mycobacterium tuberculosis
SAMN41472465	SRR29096395	WGS	FIND, THE FOUNDATION FOR INNOVATIVE NEW DIAGNOSTICS	SRX24620175	Illumina HiSeq 2000	PAIRED	RANDOM	GENOMIC	ILLUMINA	SRS21357329	SRP507535	['TB-CPath-Stephen-IS-1031-1700383_S283_R1_001.fastq.gz','SRP507535','41472465','1109295','SRR29096395','AFDEC7_F41EB5DDEE9B_1700383','SAMN41472465','SRX24620175','PRJNA1109295','SRS21357329','AFDEC7_F41EB5DDEE9B']	2011	2024-05-21T10:11:00.000Z			THA	Asia			Homo sapiens	3	human																					408	408811964	182574856	PRJNA1109295								WHO_mutations_2023	tuberculosis: unclassified		Mycobacterium tuberculosis
SAMN36619420	SRR25340941	WGS	NIH / NIAID	SRX21080219	Illumina HiSeq 1500	PAIRED	RANDOM	GENOMIC	ILLUMINA	SRS18349768	SRP450367	['SAMN36619420','SRS18349768','36619420','SRR25340941','SRX21080219','SRP450367','10009','bp0','PRJNA996640','MNTB_312.filtered_2_bwa.1.fastq.gz','996640']	2019	2023-07-19T18:35:00.000Z		13.3524 N 74.7868 E	IND	Asia	Manipal	sputum	Homo sapiens	3	human																					583	583999446	250082651	PRJNA996640			99.33	1713472	53	lineage3.1.2	Sensitive	['diff','tree','tbprofiler','input']	tuberculosis: unclassified		Mycobacterium tuberculosis
SAMEA112181466	ERR10610291	WGS	UNIVERSITY OF ANTWERP	ERX10082641	Illumina HiSeq 2500	PAIRED	RANDOM PCR	GENOMIC	ILLUMINA	ERS14291306	ERP142932	['ERR10610291','PRJEB57919','aae09883-fd24-4fcc-881e-56543f55ec3d','ena-RUN-TAB-05-12-2022-05:55:53:683-35839','SAMEA112181466','ERS14291306','907686','ERP142932','32068841','ERX10082641','FS551-365','ena-EXPERIMENT-TAB-05-12-2022-05:55:53:683-35838']	2012	2022-12-07T17:49:00.000Z			ZAF	Africa		sputum	Homo sapiens	3	human																					780	780048786	389302513	PRJEB57919								input	tuberculosis: unclassified		Mycobacterium tuberculosis
SAMEA112805858	ERR11082141	WGS	FZB	ERX10529510	NextSeq 500	PAIRED		GENOMIC	ILLUMINA	ERS14813404	ERP010814	['PRJEB9680','33893955','ena-RUN-TAB-22-03-2023-09:39:46:291-142599','ERP010814','6762-07','ERX10529510','ERS14813404','ena-EXPERIMENT-TAB-22-03-2023-09:39:46:291-142598','ena-STUDY-FZB-22-06-2015-17:16:39:392-292','287903','ERR11082141','SAMEA112805858']		2023-07-21T05:47:00.000Z																														746	746201862	322489812	PRJEB9680			99.43	1695424	57	lineage4.2.1	Sensitive	['tbprofiler','input','diff','tree']	tuberculosis: unclassified		Mycobacterium tuberculosis
SAMN12551263	SRR10040230	WGS	FUDAN UNIVERSITY	SRX6775099	Illumina HiSeq 2000	PAIRED	RANDOM PCR	GENOMIC	ILLUMINA	SRS5322186	SRP219763	['SRX6775099','SRS5322186','SRR10040230','PRJNA559678','SZ_2013_0165_R1.fastq.gz','12551263','SRP219763','bp0','SAMN12551263','MTB_SZ_2013_0165','SZ_2013_0165','559678']	2013	2019-08-30T14:15:00.000Z		22.55 N 114.06 E	CHN	Asia	Shenzhen	sputum	Homo sapiens	3	human																					1155	1155822600	465098847	PRJNA559678								['Menardo_2021','input','R-MDR_2013-17_Shenzhen_CHN']	tuberculosis: human-adapted	L2	Mycobacterium tuberculosis
SAMEA13293622	ERR9119346	WGS	UNIVERSITY OF OXFORD, NUFFIELD DEPARTMENT OF MEDIC	ERX8662593	Illumina HiSeq 4000	PAIRED	RANDOM	GENOMIC	ILLUMINA	ERS10896549	ERP136044	['experiment.173.d3454f92','ERR9119346','862824','project.SeqTreat_Monash1','30299581','sample.173.758424de','SAMEA13293622','ERS10896549','PRJEB51412','ERP136044','run.173.1.be21abd4677cb0b5fe16f2d84f9eefb5','ERX8662593']		2024-08-14T09:26:00.000Z			AUS	Oceania																										525	525499800	220186963	PRJEB51412								CRyPTIC_Monash	tuberculosis: unclassified		Mycobacterium tuberculosis
SAMEA2710847	ERR718352	WGS	SC	ERX662274	Illumina HiSeq 2000	PAIRED	RANDOM	GENOMIC	ILLUMINA	ERS531804	ERP006738	['SC_EXP_14448_6#68','ERP006738','PRJEB7056','3310244','SC_RUN_14448_6#68','272028','ERR718352','ERS531804','ERX662274','13074-sc-2107440','The_interaction_between_the_host_and_pathogen_genetics_in_susceptibility_to_pulmonary_tuberculosis-sc-3274','SAMEA2710847']		2015-02-10T21:00:00.000Z			THA	Asia																										522	522617400	254236025	PRJEB7056			99.55	1618262	37	lineage2.2.1	Sensitive	['input','tbprofiler','tree','diff','Menardo_2021','Napier_2020']	tuberculosis: human-adapted	L2.2.1	Mycobacterium tuberculosis
SAMN06473215	SRR5341202	WGS	THE FOUNDATION FOR MEDICAL RESEARCH	SRX2637894	Illumina MiSeq	PAIRED		GENOMIC	ILLUMINA	SRS2045918	SRP101835	['SRX2637894','6473215','SRP101835','SRS2045918','SRR5341202','OU78-FMRHH38','PRJNA376471','FMR-HH38-OU78_FMR_Batch6_v3_stampy_R00000039.bam','376471','SAMN06473215']	2014	2017-04-03T14:45:00.000Z		19.0760 N 72.8777 E	IND	Asia	Mumbai	sputum	Homo sapiens	3	human																					191	191275928	109865474	PRJNA376471			94.41	114973	3	lineage4;lineage3	Sensitive	['tbprofiler','input','Menardo_2021']	tuberculosis: human-adapted	L3	Mycobacterium tuberculosis
SAMEA5561437	ERR3275210	WGS	RIVM - NATIONAL INSTITUTE FOR PUBLIC HEALTH AND TH	ERX3302083	Illumina HiSeq 2500	SINGLE	RANDOM	GENOMIC	ILLUMINA	ERS3363470	ERP114661	['ena-RUN-RIVM - National Institute for Public Health and the Environment-10-04-2019-10:49:29:994-55','ERR3275210','ERX3302083','16-0196','532369','ena-EXPERIMENT-RIVM - National Institute for Public Health and the Environment-10-04-2019-10:49:29:994-55','PRJEB32037','ERS3363470','SAMEA5561437','ERP114661','11396250','ena-STUDY-RIVM - National Institute for Public Health and the Environment-04-04-2019-10:46:49:835-53']		2020-03-25T11:31:00.000Z			NLD	Europe																										893	893209426	237926422	PRJEB32037								Napier_2020	tuberculosis: human-adapted	L3	Mycobacterium tuberculosis
SAMEA3501122	ERR978818	WGS	FZB	ERX1055679	NextSeq 500	PAIRED		GENOMIC	ILLUMINA	ERS808271	ERP010845	['ena-RUN-FZB-07-08-2015-18:17:39:120-24','ERS808271','ERX1055679','SAMEA3501122','ena-EXPERIMENT-FZB-07-08-2015-18:17:39:120-24','ERR978818','343763','ERP010845','ena-STUDY-FZB-25-06-2015-10:04:29:280-31','PRJEB9709','GE0184','5818829']		2016-09-29T04:41:00.000Z			GRL	North America	East Greenland																									525	525387414	262981109	PRJEB9709			99.54	1385486	45	lineage4.8	Sensitive	['input','Menardo_2021','tree','Napier_2020','tbprofiler','diff']	tuberculosis: human-adapted	L4.8	Mycobacterium tuberculosis
SAMEA115751574	ERR13292456	WGS	UNIVERSITY OF OXFORD, NUFFIELD DEPARTMENT OF MEDIC	ERX12662942	Illumina MiSeq	PAIRED	RANDOM PCR	GENOMIC	ILLUMINA	ERS20267861	ERP161058	['b28b5ff0-515d-42d2-bc0f-19e45ec26bb9','ERS20267861','ERX12662942','PRJEB76547','41910513','ERR13292456','ERP161058','webin-reads-5fcf74c2e1dc','SAMEA115751574','1124794','5fcf74c2e1dc']	2020	2024-08-10T05:45:00.000Z			USA	North America																										349	349019602	224942184	PRJEB76547								CRyPTIC_2024	tuberculosis: unclassified		Mycobacterium tuberculosis
SAMN09100174	SRR7069378	OTHER	MODMEDMICOXFORD	SRX3999985	Illumina MiSeq	PAIRED		OTHER	ILLUMINA	SRS3282156	SRP076676	['9100174','MMMOSAM:acd800a2-de1a-43f3-aa4e-8e7647946260','SRR7069378','PRJNA302362','MMMOSRA:acd800a2-de1a-43f3-aa4e-8e7647946260','SRX3999985','SRP076676','302362','SAMN09100174','SRS3282156']	2015	2018-04-26T14:20:00.000Z			GBR	Europe			Homo sapiens	3	human																					561	561211130	382849199	PRJNA302362									tuberculosis: unclassified		Mycobacterium tuberculosis
SAMEA10242770	ERR6879053	WGS	IMPERIAL COLLEGE LONDON	ERX6502480	Illumina HiSeq 2000	PAIRED	RANDOM	GENOMIC	ILLUMINA	ERS7899096	ERP132154	['TBV5365_raw_wgs','TBV5365_raw_wgs_R1R2','ERS7899096','SAMEA10242770','PRJEB47846','780156','TBV5365','ERX6502480','ena-STUDY-IMPERIAL COLLEGE LONDON-30-09-2021-18:36:08:696-2051','ERP132154','23082640','ERR6879053']	2007	2021-11-17T00:47:00.000Z			PER	South America	Lima		Homo sapiens	3	human																					1322	1322756600	799771334	PRJEB47846			99.57	1667925	39	lineage4.3.3;lineage4.1.2.1	MDR-TB	['input','tbprofiler','standford','diff']	tuberculosis: unclassified		Mycobacterium tuberculosis
SAMEA115475484	ERR12861967	WGS	FZB	ERX12234778	NextSeq 2000	PAIRED		GENOMIC	ILLUMINA	ERS18730817	ERP155761	['ena-EXPERIMENT-TAB-09-04-2024-07:38:17:703-278118','ERP155761','42737816','1099072','23001060','58e09715-988e-44b5-93dc-ec559775a03f','ena-RUN-TAB-09-04-2024-07:38:17:704-278119','ERS18730817','ERR12861967','SAMEA115475484','PRJEB70863','ERX12234778']	2013	2024-08-03T17:14:00.000Z			FRA	Europe																										473	473264331	163342241	PRJEB70863									NTM: avium complex		Mycobacterium avium
SAMN09708332	SRR7585402	WGS	SAN RAFFAELE HOSPITAL	SRX4451294	NextSeq 500	PAIRED	RANDOM	GENOMIC	ILLUMINA	SRS3590000	SRP154957	['A2','SRS3590000','SAMN09708332','A2_R2.fastq.gz','SRX4451294','PRJNA482095','SRP154957','SRR7585402','9708332','482095','A2_WGS']	2011	2018-07-24T03:20:00.000Z						sputum	Homo sapiens	3	human																					580	580623313	247953339	PRJNA482095			99.42	1701895	51	lineage2.2.1	Pre-XDR-TB	['input','diff','tree','tbprofiler','Napier_2020']	tuberculosis: human-adapted	L2.2.1	Mycobacterium tuberculosis
SAMEA112802774	ERR11043055	WGS	FZB	ERX10489846	NextSeq 500	PAIRED		GENOMIC	ILLUMINA	ERS14810320	ERP010814	['ena-EXPERIMENT-TAB-21-03-2023-10:23:42:494-77055','SAMEA112802774','1033-01','ERR11043055','ERX10489846','ERP010814','ena-STUDY-FZB-22-06-2015-17:16:39:392-292','PRJEB9680','ERS14810320','33854829','ena-RUN-TAB-21-03-2023-10:23:42:494-77056','287903']		2023-07-20T18:41:00.000Z																														723	723664677	313543718	PRJEB9680								input	tuberculosis: unclassified		Mycobacterium tuberculosis
SAMN41421723	SRR29056364	WGS	FIND, THE FOUNDATION FOR INNOVATIVE NEW DIAGNOSTICS	SRX24581056	Illumina HiSeq 2000	PAIRED	RANDOM	GENOMIC	ILLUMINA	SRS21320971	SRP507535	['SRX24581056','PRJNA1109295','SRS21320971','SRR29056364','6D70CB_7523CDBC60C5','TB-CPath-Joconiah-IS-1038-TMS-764_S16_R1_001.fastq.gz','6D70CB_7523CDBC60C5_TMS-764','SRP507535','SAMN41421723','41421723','1109295']		2024-05-16T12:08:00.000Z			ZWE	Africa			Homo sapiens	3	human																					475	475283674	209825617	PRJNA1109295								WHO_mutations_2023	tuberculosis: unclassified		Mycobacterium tuberculosis
SAMEA9069912	ERR5987257	WGS	Swiss-TPH	ERX5627121	Illumina HiSeq 2500	PAIRED	RANDOM	GENOMIC	ILLUMINA	ERS6798220	ERP129488	['19794918','ERS6798220','SAMEA9069912','WGS RR-TB Khayelitsha','ERX5627121','G32579_1','ERP129488','ERR5987257','737713','PRJEB45389']		2021-06-29T00:56:00.000Z			ZAF	Africa						R				S	S												S			574	574111876	290306307	PRJEB45389	CRyPTIC_WHO2021_PMC7612554		99.38	1696742	38	lineage2.2.2	MDR-TB	['R-RR_HIVcoinf_ZAF','Walker_2022','input','tree','tbprofiler','diff']	tuberculosis: unclassified		Mycobacterium tuberculosis
SAMN41148686	SRR28860100	WGS	WADSWORTH CENTER	SRX24420062	NextSeq 550	PAIRED	RANDOM	GENOMIC	ILLUMINA	SRS21175525	SRP338930	['SAMN41148686','41148686','PRJNA766641','SRX24420062','IDR2300052316-01-01.R1.fastq.gz','IDR2300052316-01-01','766641','SRR28860100','SRP338930','SRS21175525']	2023	2024-05-01T11:30:00.000Z			USA	North America	New York state		Homo sapiens	3	human																					169	169387212	79770818	PRJNA766641			99.57	801555	27	lineage2.2.1	Sensitive	['tbprofiler','diff','input','tree']	tuberculosis: unclassified		Mycobacterium tuberculosis
SAMEA5056418	ERR2864241	WGS	NATIONAL INSTITUTE OF HEALTH DR. RICARDO JORGE	ERX2870519	Illumina MiSeq	PAIRED	RANDOM	GENOMIC	ILLUMINA	ERS2867593	ERP111748	['PRJEB29446','ERX2870519','ERP111748','ERS2867593','PT_TB0075','505027','10401339','INSA_27102018','ERR2864241','SAMEA5056418']	2017	2018-11-09T14:12:00.000Z			PRT	Europe																										809	809825675	412645470	PRJEB29446								['Napier_2020','Nimmo_2024','Menardo_2021','input']	tuberculosis: human-adapted	L4.3.4.2	Mycobacterium tuberculosis
SAMN07658534	SRR6046601	WGS	MODMEDMICOXFORD	SRX3193815	Illumina MiSeq	PAIRED	RANDOM	GENOMIC	ILLUMINA	SRS2519599	SRP117784	['SRR6046601','401515','7658534','SAMN07658534','PRJNA401515','MMMOSRA:cc179279-114a-4f15-8026-37005f9c1b1c','SRP117784','MMMOSAM:cc179279-114a-4f15-8026-37005f9c1b1c','SRX3193815','SRS2519599']	2016	2017-10-27T18:45:00.000Z			GBR	Europe	Oxford		Homo sapiens	3	human							S					S	S								358	358179481	205439736	PRJNA401515	CRyPTIC_WHO2021_PMC7612554		99.21	2159429	72	lineage1.2.2.2	Sensitive	['tbprofiler','Napier_2020','Walker_2022','input','diff','tree']	tuberculosis: human-adapted	L1.3.2	Mycobacterium tuberculosis
SAMEA115740831	ERR13266172	WGS	UNIVERSITY OF OXFORD, NUFFIELD DEPARTMENT OF MEDIC	ERX12636598	Illumina NovaSeq 6000	PAIRED	RANDOM PCR	GENOMIC	ILLUMINA	ERS20250574	ERP161058	['ERX12636598','41868770','1124794','ERP161058','webin-reads-1f4acc4b7ed3','ERS20250574','SAMEA115740831','ERR13266172','b28b5ff0-515d-42d2-bc0f-19e45ec26bb9','1f4acc4b7ed3','PRJEB76547']	2021	2024-08-07T20:34:00.000Z			VNM	Asia																										858	858083170	286271629	PRJEB76547								CRyPTIC_2024	tuberculosis: unclassified		Mycobacterium tuberculosis
SAMN19845190	SRR15014774	WGS	ICMR-NATIONAL INSTITUTE FOR RESEARCH IN TUBERCULOSIS	SRX11326607	Illumina MiSeq	PAIRED	RANDOM	GENOMIC	ILLUMINA	SRS9360041	SRP326491	['LP4106','PRJNA741102','SRS9360041','SRP326491','LP4106_R1.fastq.gz','741102','SAMN19845190','SRX11326607','SRR15014774','bp0','19845190']	2015	2021-07-02T21:03:00.000Z		13.07344816 N 80.24959981 E	IND	Asia	Chennai	sputum	Homo sapiens	3	human																					574	574816612	392596991	PRJNA741102								['R-DR_Chennai','input']	tuberculosis: unclassified		Mycobacterium tuberculosis
SAMEA3671435	ERR1193788	WGS	UNIVERSITY OF BASEL	ERX1267101	Illumina HiSeq 2500	PAIRED	RANDOM	GENOMIC	ILLUMINA	ERS978584	ERP012852	['ena-EXPERIMENT-UNIVERSITY OF BASEL-16-12-2015-16:26:05:062-129','343620','ena-STUDY-UNIVERSITY OF BASEL-19-10-2015-17:08:25:268-8','5807002','PRJEB11460','ena-RUN-UNIVERSITY OF BASEL-16-12-2015-16:26:05:062-129','ERR1193788','SAMEA3671435','ERP012852','G02011','ERS978584','ERX1267101']		2016-09-29T14:27:00.000Z																														694	694600230	485679191	PRJEB11460								['Menardo_2021','Napier_2020','Stucki_2016','input']	tuberculosis: human-adapted	L4.3.4.2	Mycobacterium tuberculosis
SAMN09725748	SRR7617824	WGS	AGRESEARCH	SRX4482260	Illumina MiSeq	PAIRED	RANDOM PCR	GENOMIC	ILLUMINA	SRS3606608	SRP155672	['SRR7617824','479921','PRJNA479921','SRS3606608','SAMN09725748','SRP155672','AgR1605','SRX4482260','AgR1605_R1.fastq.gz','9725748']	2015	2018-07-29T22:10:00.000Z			NZL	Oceania	Waikato		Bos taurus	2	bovine																					326	326362543	200884209	PRJNA479921			98.97	1339865	59	La1.8.1	Other	['diff','input','tree','tbprofiler']	tuberculosis: animal-adapted	La1	Mycobacterium bovis
SAMN32819320	SRR23174018	WGS	AGRIFOOD AND BIOSCIENCES INSTITUTE	SRX19124665	Illumina HiSeq X	PAIRED	PCR	GENOMIC	ILLUMINA	SRS16523938	SRP418517	['SRR23174018','SRX19124665','SAMN32819320','32819320','SRP418517','925930','TVR882','BTB_TVR_882','bp0','BTB_TVR_882_Bov_2013_4.140_NI_1.fastq.gz','SRS16523938','PRJNA925930']	2013	2023-01-20T19:00:00.000Z			GBR	Europe			Bos taurus	2	bovine																					449	449946600	158116468	PRJNA925930			99.27	1863781	43	La1.8.1	Other	['tree','tbprofiler','diff','input']	tuberculosis: animal-adapted	La1	Mycobacterium bovis
SAMN12825742	SRR10305676	WGS	CHINESE CENTER FOR DISEASE CONTROL AND PREVENTION	SRX7017205	Illumina HiSeq 2500	PAIRED	RANDOM	GENOMIC	ILLUMINA	SRS5538422	SRP226155	['SRX7017205','308','SRP226155','SAMN12825742','CN2849','12825742','SRR10305676','573798','SRS5538422','bp0','308_1.fq.gz','PRJNA573798']	2007	2019-10-18T05:20:00.000Z		29.54 N 106.53 E	CHN	Asia	Chongqing	sputum	Homo sapiens	3	human																					926	926970000	368114910	PRJNA573798			99.4	1694907	48	lineage2.2.1	HR-TB	['tree','input','diff','tbprofiler']	tuberculosis: unclassified		Mycobacterium tuberculosis
SAMEA115745964	ERR13284730	WGS	UNIVERSITY OF OXFORD, NUFFIELD DEPARTMENT OF MEDIC	ERX12655156	NextSeq 500	PAIRED	RANDOM PCR	GENOMIC	ILLUMINA	ERS20255848	ERP161058	['PRJEB76547','ERR13284730','ERS20255848','1124794','330732eef2fd','41889527','SAMEA115745964','ERX12655156','ERP161058','b28b5ff0-515d-42d2-bc0f-19e45ec26bb9','webin-reads-330732eef2fd']	2020	2024-08-11T02:06:00.000Z			DEU	Europe																										716	716389892	293143947	PRJEB76547								CRyPTIC_2024	tuberculosis: unclassified		Mycobacterium tuberculosis
SAMEA8407283	ERR6415182	WGS	INRA TOURS	ERX6043070	Illumina MiSeq	PAIRED	RANDOM	GENOMIC	ILLUMINA	ERS6092750	ERP127875	['PICSAR232','ERX6043070','PRJEB43898','ERS6092750','ena-RUN-INRA Tours-05-08-2021-09:39:28:827-75','745133','SAMEA8407283','ERR6415182','ERP127875','f2dce7ae-97f3-4cd4-92f5-64fa4ee71b90','20135205','ena-EXPERIMENT-INRA Tours-05-08-2021-09:39:28:827-75']	2017	2021-10-08T01:45:00.000Z			FRA	Europe		feces	Bos taurus	3	domestic cattle																					544	544032073	318223385	PRJEB43898									NTM: avium complex		Mycobacterium avium subsp. paratuberculosis
SAMEA7560352	ERR4827916	WGS	IML GAUTING	ERX4697900	NextSeq 500	PAIRED	RANDOM	GENOMIC	ILLUMINA	ERS5316989	ERP124980	['773307','ERR4827916','PRJEB41239','SAMEA7560352','sample.2490','project.Central_Asia','ERS5316989','run.2490','ERX4697900','22475917','experiment.2490','ERP124980']		2021-11-12T01:26:00.000Z																														1110	1110148814	497343219	PRJEB41239								['CRyPTIC_Gauting_CentralAsia','input']	tuberculosis: unclassified		Mycobacterium tuberculosis
SAMN18118110	SRR13837582	WGS	UNIVERISTY OF ANTWERP	SRX10215939	Illumina HiSeq 2500	PAIRED		GENOMIC	ILLUMINA	SRS8360702	SRP308980	['COV20-FASTA18-MCOV20-CONTMix2-CPER1-SEED385920267','706121','PRJNA706121','SRS8360702','18118110','ID385920267','SRR13837582','SRX10215939','bp0','SRP308980','SAMN18118110','STUDYCOV20-FASTA18-MCOV20-CONTMix2-CPER1-SEED385920267.R1.fastq.gz']	2021	2021-03-03T03:50:00.000Z						simulated/in silico																								89	89121000	47001624	PRJNA706121								['input','denylist','laboratory_synthetic']	tuberculosis: human-adapted	L4	Mycobacterium tuberculosis	H37Rv
SAMN13169720	SRR10379938	WGS	NIH / NIAID	SRX7080996	Illumina MiSeq	PAIRED	RANDOM	GENOMIC	ILLUMINA	SRS5596762	SRP227831	['SAMN13169720','586859','SRX7080996','SRR10379938','13169720','SRS5596762','SRP227831','PRJNA586859','bp0','6746','TB-CPath-Valeriu-IS-1009-DNA209_S228_R1_001.fastq.gz']	2017	2019-10-31T13:26:00.000Z		47.0105 N 28.8638 E	MDA	Europe	Chisinau	sputum	Homo sapiens	3	human																					541	541558480	216514835	PRJNA586859			99.62	1816673	62	lineage4.1.2	Sensitive	['tree','input','tbprofiler','diff','Menardo_2021']	tuberculosis: human-adapted	L4	Mycobacterium tuberculosis
SAMEA9948467	ERR6720546	WGS	HOSPITAL GENERAL UNIVERSITARIO GREGORIO MARANON	ERX6345140	Illumina MiSeq	PAIRED	RANDOM	GENOMIC	ILLUMINA	ERS7626783	ERP131806	['ERP131806','ena-EXPERIMENT-Hospital General Universitario Gregorio Maranon-14-09-2021-10:15:15:229-3','23155113','PT411','ena-RUN-Hospital General Universitario Gregorio Maranon-14-09-2021-10:15:15:229-3','ena-STUDY-Hospital General Universitario Gregorio Maranon-14-09-2021-10:15:15:596-1704','SAMEA9948467','PRJEB47527','ERS7626783','ERX6345140','780155','ERR6720546']		2021-11-16T03:12:00.000Z																														631	631054386	265047985	PRJEB47527								input	tuberculosis: unclassified		Mycobacterium tuberculosis
SAMEA7527903	ERR4799317	WGS	FOUNDATION FOR MEDICAL RESEARCH INDIA	ERX4668734	NextSeq 500	PAIRED	RANDOM	GENOMIC	ILLUMINA	ERS5284374	ERP124850	['SAMEA7527903','run.27782','22461448','experiment.27782','ERR4799317','ERS5284374','ERP124850','ERX4668734','773292','PRJEB41116','project.Mumbai','sample.27782']		2021-11-10T01:48:00.000Z			IND	Asia	Mumbai																									416	416191938	174472173	PRJEB41116			99.41	1624017	51	lineage4.2.2.2;lineage3.1.2	Sensitive	['diff','CRyPTIC_IND','input','tbprofiler']	tuberculosis: unclassified		Mycobacterium tuberculosis
SAMN17301535	SRR13423598	WGS	SCHOOL OF PUBLIC HEALTH, FUDAN UNIVERSITY	SRX9838699	Illumina Genome Analyzer	PAIRED	RANDOM	GENOMIC	ILLUMINA	SRS8020995	SRP301501	['SRP301501','XTBDNA_16-181.1.fastq.gz','17301535','bp0','SAMN17301535','SRX9838699','691674','XTBDNA_16-181','PRJNA691674','SRS8020995','SRR13423598']	2014-01	2021-01-13T04:17:00.000Z			CHN	Asia	Zhejiang	sputum	Homo sapiens	3	human																					395	395124928	184551031	PRJNA691674								['input','denylist']	tuberculosis: unclassified		Mycobacterium tuberculosis
SAMEA7547906	ERR4814547	WGS	PUBLIC HEALTH ENGLAND	ERX4684389	Illumina MiSeq	PAIRED	RANDOM	GENOMIC	ILLUMINA	ERS5304559	ERP124941	['project.PHE-TB','run.17367','SAMEA7547906','22467304','experiment.17367','ERR4814547','ERP124941','ERS5304559','773303','ERX4684389','sample.17367','PRJEB41201']		2021-11-10T12:06:00.000Z			GBR	Europe																										284	284523176	184396585	PRJEB41201			99.4	1636390	51	lineage3	Sensitive	['tbprofiler','CRyPTIC_PHE','diff','tree','input']	tuberculosis: unclassified		Mycobacterium tuberculosis
SAMEA3176570	ERR2515460	WGS	CTB/NICD	ERX2534674	Illumina MiSeq	PAIRED	RANDOM	GENOMIC	ILLUMINA	ERS2400065	ERP107968	['sample.7684','493035','ERR2515460','ERX2534674','ERS2400065','run.7684','project.First_10k_genomes_study_set_5','ERP107968','PRJEB25997','experiment.7684','10124804','SAMEA3176570']		2021-10-23T18:16:00.000Z			ZAF	Africa						S	S			S		S	S				S	S	S				S			379	379419044	257141202	PRJEB25997	Walker_2022		95.04	744682	41	lineage4.8	Sensitive	['diff','tree','input','CRyPTIC_CTB-NICD','tbprofiler','Napier_2020','Walker_2022']	tuberculosis: human-adapted	L4.8	Mycobacterium tuberculosis
SAMEA7555946	ERR4822524	WGS	IML GAUTING	ERX4692514	NextSeq 500	PAIRED	RANDOM	GENOMIC	ILLUMINA	ERS5312588	ERP124948	['ERS5312588','22475300','SAMEA7555946','773305','run.26303','ERR4822524','ERP124948','PRJEB41208','ERX4692514','sample.26303','experiment.26303','project.Cryptic_3rd']		2021-11-11T03:13:00.000Z										S				S	S	S	S	S				S		S	S	S	S	S	S	667	667581639	293715765	PRJEB41208	CRyPTIC_reuse_table		99.63	1663851	56	lineage4.6.2.2	Sensitive	['input','diff','CRyPTIC_reuse_table','CRyPTIC_Gauting','tree','tbprofiler']	tuberculosis: unclassified		Mycobacterium tuberculosis
SAMEA9070139	ERR6362178	WGS	Swiss-TPH	ERX5627348	Illumina HiSeq 2500	PAIRED	RANDOM	GENOMIC	ILLUMINA	ERS6798447	ERP129488	['ERX5627348','737713','20453351','ERR6362178','ERP129488','SAMEA9070139','ERS6798447','G32573_1','PRJEB45389','WGS RR-TB Khayelitsha']		2021-10-13T18:04:00.000Z			ZAF	Africa						S					S												S			653	653536458	330893949	PRJEB45389	CRyPTIC_WHO2021_PMC7612554		99.38	1696933	38	lineage2.2.1	MDR-TB	['diff','tree','tbprofiler','R-RR_HIVcoinf_ZAF','Walker_2022','input']	tuberculosis: unclassified		Mycobacterium tuberculosis
SAMEA2342445	ERR502413	WGS	SC	ERX467770	Illumina HiSeq 2000	PAIRED	RANDOM	GENOMIC	ILLUMINA	ERS400130	ERP003508	['230309','ERX467770','PRJEB4239','ERR502413','SC_EXP_12274_8#79','Isoniazid_resistant_TB_outbreak_investigation-sc-2013-07-02T11:32:57Z-2688','2776825','H131540884b-sc-1657937','SC_RUN_12274_8#79','ERS400130','ERP003508','SAMEA2342445']		2014-06-10T21:20:00.000Z																														320	320288000	125915182	PRJEB4239			99.83	2858700	66	lineage4.6.2.2	HR-TB	['tree','input','diff','Menardo_2021','tbprofiler']	tuberculosis: human-adapted	L4	Mycobacterium tuberculosis
SAMN41418353	SRR29053536	WGS	FIND, THE FOUNDATION FOR INNOVATIVE NEW DIAGNOSTICS	SRX24578243	Illumina HiSeq 2000	PAIRED	RANDOM	GENOMIC	ILLUMINA	SRS21318230	SRP507535	['6B1800_8D13982B6138_IDR1700050138','SRP507535','IDR1700050138-01-01_S7_L001_R1_001.fastq.gz','41418353','SAMN41418353','SRX24578243','PRJNA1109295','6B1800_8D13982B6138','1109295','SRS21318230','SRR29053536']	2017	2024-05-16T10:54:00.000Z			USA	North America			Homo sapiens	3	human																					650	650321451	396936468	PRJNA1109295								WHO_mutations_2023	tuberculosis: unclassified		Mycobacterium tuberculosis
SAMEA112188823	ERR10748229	WGS	CTB/NICD	ERX10199835	Illumina MiSeq	PAIRED	RANDOM	GENOMIC	ILLUMINA	ERS14298712	ERP143048	['32028836','South African MDR-TB 2019-2020','PRJEB58017','SAMEA112188823','ERS14298712','sample.S156','ERR10748229','908050','experiment.S156','ERP143048','run.S156','ERX10199835']		2023-01-16T15:44:00.000Z																														251	251345777	162649320	PRJEB58017			99.86	526908	34	lineage4.4.1.1	MDR-TB	['diff','tree','input','tbprofiler']	tuberculosis: unclassified		Mycobacterium tuberculosis
SAMEA7551209	ERR4817846	WGS	PUBLIC HEALTH ENGLAND	ERX4687688	Illumina HiSeq 2500	PAIRED	RANDOM	GENOMIC	ILLUMINA	ERS5307858	ERP124941	['ERP124941','PRJEB41201','run.20666','project.PHE-TB','sample.20666','ERR4817846','22470603','ERX4687688','773303','SAMEA7551209','experiment.20666','ERS5307858']		2021-11-10T18:13:00.000Z			GBR	Europe																										675	675261775	320555837	PRJEB41201			99.93	1732857	39	lineage4.9	Sensitive	['CRyPTIC_PHE','tbprofiler','input','diff']	tuberculosis: unclassified		Mycobacterium tuberculosis
SAMN41581133	SRR29217223	WGS	TXDSHS	SRX24736736	NextSeq 2000	PAIRED	RANDOM	GENOMIC	ILLUMINA	SRS21458784	SRP491750	['bp0','SRP491750','SRR29217223','TX-DSHS-MTB-2400175','1080563','SRS21458784','41581133','SAMN41581133','SRX24736736','TX-DSHS-MTB-2400175-TX-VH00729-240513B_S29_R1_001.fastq.gz','PRJNA1080563']	2024	2024-05-29T12:42:00.000Z			USA	North America		sputum	Homo sapiens	3	human																					825	825418307	258506242	PRJNA1080563									tuberculosis: unclassified		Mycobacterium tuberculosis
SAMN06252180	SRR5216886	WGS	UNIVERSITY OF GLASGOW	SRX2527096	Illumina HiSeq 2500	PAIRED	RANDOM	GENOMIC	ILLUMINA	SRS1947959	SRP098533	['363037','SRS1947959','12755_8#19_2.fastq.gz','SAMN06252180','SRR5216886','SRP098533','12755_8#19','6252180','SRX2527096','PRJNA363037']	2006	2017-01-30T03:27:00.000Z			NZL	Oceania	ASHLEYBUFFER		Sus scrofa	1	wild boar or pig																					994	994145600	743060122	PRJNA363037			99.39	1432444	33	La1.8.1	Other	['input','bovis_NZL','Brites_2018','tree','tbprofiler','diff']	tuberculosis: animal-adapted	La1	Mycobacterium bovis
SAMN08892534	SRR6964585	WGS	SAN RAFFAELE	SRX3906474	Illumina HiSeq 2500	PAIRED	RANDOM	GENOMIC	ILLUMINA	SRS3142565	SRP128089	['SRX3906474','SRR6964585','SAMN08892534','140033_WGS','140033','PRJNA428596','428596','SRS3142565','140033_140916_100.gatk.bam','bp0','8892534','SRP128089']		2018-04-09T04:29:00.000Z			PAK	Asia			Homo sapiens	3	human		S			S		S	S	S			S	S	S				R			455	455273256	217194555	PRJNA428596	CRyPTIC_WHO2021_PMC7612554		99.42	1464501	32	lineage4.1.1.1	Other	['tbprofiler','tree','input','Walker_2022','diff']	tuberculosis: unclassified		Mycobacterium tuberculosis
SAMEA1707921	ERR228152	WGS	SC	ERX202811	Illumina HiSeq 2000	PAIRED	RANDOM	GENOMIC	ILLUMINA	ERS179816	ERP000276	['ERX202811','SC_RUN_8898_5#51','ERP000276','203976','ERS179816','PRJEB2221','1919906','ERR228152','S00009297-sc-2012-10-08T11:21:31Z-1493019','SAMEA1707921','Mycobacterium tuberculosis pilot-sc-2010-07-26','SC_EXP_8898_5#51']		2013-02-16T10:34:00.000Z																														316	316750000	134763175	PRJEB2221			99.5	2981886	68	lineage3	Other	['input','tbprofiler','diff','tree']	tuberculosis: unclassified		Mycobacterium tuberculosis
SAMN22261966	SRR17133650	AMPLICON	BEIJING CHEST HOSPITAL	SRX13317989	Ion Torrent Proton	PAIRED	PCR	GENOMIC	ION_TORRENT	SRS11226170	SRP349266	['22261966','sample_126','sample126.bam','SRP349266','bp0','126.bam','SRR17133650','SRX13317989','PRJNA771241','SRS11226170','SAMN22261966','771241']	2020	2021-12-04T21:05:00.000Z			CHN	Asia	Beijing	As reported: tissue sample	Homo sapiens	3	human																					61	61726276	36991108	PRJNA771241									unclassified mycobacteria		Mycobacterium sp.
SAMN08709011	SRR6832549	WGS	SAN RAFFAELE	SRX3788493	Illumina HiSeq 2500	PAIRED	RANDOM	GENOMIC	ILLUMINA	SRS3041157	SRP128089	['bp0','8709011','SRX3788493','SRS3041157','428596','SRP128089','55-1222_WGS','SRR6832549','PRJNA428596','55-1222_090816_UKR_090816_100.gatk.bam','55-1222','SAMN08709011']		2018-03-14T10:34:00.000Z							Homo sapiens	3	human																					304	304918192	151677590	PRJNA428596			99.36	2421220	52	lineage2.2.1	Pre-XDR-TB	['diff','input','tbprofiler','tree']	tuberculosis: unclassified		Mycobacterium tuberculosis
SAMN40566285	SRR28409303	WGS	WADSWORTH CENTER	SRX24013869	Illumina MiSeq	PAIRED	RANDOM	GENOMIC	ILLUMINA	SRS20808998	SRP338930	['SRX24013869','SRP338930','SRR28409303','PRJNA766641','SAMN40566285','IDR2000277612-01-01','40566285','766641','IDR2000277612-01-01.R1.fastq.gz','SRS20808998']	2020	2024-03-21T15:12:00.000Z			USA	North America	New York state	lymph node	Homo sapiens	3	human																					422	422150898	263229595	PRJNA766641			99.59	1255732	68	lineage4.5	Sensitive	['input','diff','tree','tbprofiler']	tuberculosis: unclassified		Mycobacterium tuberculosis
SAMEA1119944	ERR2514763	WGS	PHE	ERX2533973	Illumina HiSeq 2500	PAIRED	RANDOM	GENOMIC	ILLUMINA	ERS2399353	ERP107961	['project.First_10k_genomes_study_set_4','PRJEB25991','ERX2533973','SAMEA1119944','ERP107961','10123890','493034','ERS2399353','sample.6900','run.6900','experiment.6900','ERR2514763']		2021-10-23T17:11:00.000Z			GBR	Europe	England					S	S			S		S	S	S			S	S					S			607	607590478	298175578	PRJEB25991	Walker_2022		99.5	1869370	63	lineage4.5	Sensitive	['Napier_2020','Walker_2022','tree','tbprofiler','input','diff','CRyPTIC_PHE']	tuberculosis: human-adapted	L4.5	Mycobacterium tuberculosis
SAMN21983447	SRR16156704	WGS	TGEN NORTH	SRX12441654	NextSeq 500	PAIRED	RANDOM	GENOMIC	ILLUMINA	SRS10407805	SRP339714	['SAMN21983447','TB-R12540-054_S216_R1_001.fastq.gz','SRP339714','SRX12441654','767684','SRR16156704','PRJNA767684','R12540','SRS10407805','21983447']		2021-10-01T18:31:00.000Z							Homo sapiens	3	human																					128	128201984	42805087	PRJNA767684			99.54	809431	27	lineage2.2.2	Pre-XDR-TB	['input','tbprofiler','tree','diff']	tuberculosis: unclassified		Mycobacterium tuberculosis
SAMN40566425	SRR28409593	WGS	WADSWORTH CENTER	SRX24014025	Illumina MiSeq	PAIRED	RANDOM	GENOMIC	ILLUMINA	SRS20809153	SRP338930	['SRP338930','IDR2000001650-01-01.R1.fastq.gz','SRX24014025','SRR28409593','766641','SAMN40566425','IDR2000001650-01-01','40566425','SRS20809153','PRJNA766641']	2020	2024-03-21T15:34:00.000Z			USA	North America	New York state	sputum	Homo sapiens	3	human																					521	521496790	318906111	PRJNA766641			99.6	1415853	77	lineage2.2.1	Sensitive	['tbprofiler','tree','diff','input']	tuberculosis: unclassified		Mycobacterium tuberculosis
SAMEA112188726	ERR10748132	WGS	CTB/NICD	ERX10199738	Illumina MiSeq	PAIRED	RANDOM	GENOMIC	ILLUMINA	ERS14298615	ERP143048	['SAMEA112188726','908050','run.S059','ERP143048','PRJEB58017','South African MDR-TB 2019-2020','ERX10199738','experiment.S059','ERR10748132','ERS14298615','32028739','sample.S059']		2023-01-17T16:04:00.000Z																														311	311469149	214475800	PRJEB58017			99.82	729492	44	lineage4.4.1.1	XDR-TB	['input','tree','diff','tbprofiler']	tuberculosis: unclassified		Mycobacterium tuberculosis
SAMEA13300301	ERR9125544	WGS	UNIVERSITY OF OXFORD, NUFFIELD DEPARTMENT OF MEDIC	ERX8668805	Illumina MiSeq	PAIRED	RANDOM	GENOMIC	ILLUMINA	ERS10903118	ERP136068	['project.SeqTreat_PHO1','PRJEB51436','30301369','SAMEA13300301','experiment.947.b1554288','ERR9125544','run.947.1.80f2ebae19121e17795231370167e84e','ERX8668805','ERS10903118','sample.947.094a2d77','ERP136068','862828']		2024-08-07T12:23:00.000Z			CAN	North America	Ontario																									395	395124376	245286692	PRJEB51436								CRyPTIC_PublicHealthOntario	tuberculosis: unclassified		Mycobacterium tuberculosis
SAMEA104164786	['ERR2036902','ERR2036900','ERR2036901']	WGS		['ERX2095958','ERX2095957','ERX2095959']	Illumina HiSeq 2500	PAIRED	RANDOM	GENOMIC	ILLUMINA	ERS1823804		['PRJEB21800','395337','ena-RUN-Swiss Tropical and Public Health Institute-20-07-2017-10:28:43:119-4','ena-RUN-Swiss Tropical and Public Health Institute-20-07-2017-10:28:43:119-5','ERX2095959','ERR2036901','ERP024092','ERR2036902','ERS1823804','ERX2095957','SAMEA104164786','G08158','ERR2036900','ERX2095958','ena-EXPERIMENT-Swiss Tropical and Public Health Institute-20-07-2017-10:28:43:119-4','ena-EXPERIMENT-Swiss Tropical and Public Health Institute-20-07-2017-10:28:43:119-6','ena-STUDY-Swiss Tropical and Public Health Institute-17-07-2017-15:03:16:791-94','ena-EXPERIMENT-Swiss Tropical and Public Health Institute-20-07-2017-10:28:43:119-5','7405699','ena-RUN-Swiss Tropical and Public Health Institute-20-07-2017-10:28:43:119-6']					CHE	Europe		lung	Elephas maximus	3	Asian elephant																					561	563034204	291209069	PRJEB21800			99.58	2978066	93	lineage4.7	Sensitive	['input','tree','tbprofiler','diff']	tuberculosis: unclassified		Mycobacterium tuberculosis
SAMN01173977	SRR568034	ChIP-Seq	GEO	SRX186560	Illumina Genome Analyzer IIx	SINGLE	ChIP	GENOMIC	ILLUMINA	SRS362628	SRP015744	['1173977','SAMN01173977','SRP015744','PRJNA175136','GSM1003221_1','SRS362628','GSE40845','PRJNA175134','SRX186560','GEO Series accession: GSE40845','GSM1003221_r1','GSM1003221','SRR568034','175134']		2012-09-13T12:44:00.000Z																														3380	3380136200	2144122876	PRJNA175134									tuberculosis: human-adapted	L4	Mycobacterium tuberculosis	H37Rv
SAMEA8742123	ERR8699805	WGS	UNIVERSITY OF CAPE TOWN	ERX8357104	Illumina NovaSeq 6000	PAIRED	RANDOM	GENOMIC	ILLUMINA	ERS6421705	ERP135632	['PRJEB51043','ERS6421705','ERR8699805','811913','26335262','run.29138.1','sample.29138','ERP135632','SAMEA8742123','ERX8357104','experiment.29138','project.Wellcome_clinical_isolates_site20']		2022-03-15T06:34:00.000Z			ZAF	Africa						S				S	I	R	S	S				S		S	S	S	S	S	S	535	535891450	184213163	PRJEB51043	CRyPTIC_reuse_table		99.51	1798166	62	lineage2.2.1	HR-TB	['tbprofiler','input','diff','tree','CRyPTIC_UofCapeTown','CRyPTIC_reuse_table']	tuberculosis: unclassified		Mycobacterium tuberculosis
SAMN43396971	SRR30443894	WGS	WADSWORTH CENTER	SRX25869246	NextSeq 550	PAIRED	RANDOM	GENOMIC	ILLUMINA	SRS22482811	SRP338930	['IDR2400006727-01-01','SRS22482811','SRR30443894','766641','SRP338930','SAMN43396971','43396971','PRJNA766641','SRX25869246','IDR2400006727-01-01.R1.fastq.gz']	2024	2024-08-28T16:56:00.000Z			USA	North America	New York state	As reported: body fluid	Homo sapiens	3	human																					482	482499625	222248377	PRJNA766641									tuberculosis: unclassified		Mycobacterium tuberculosis
SAMEA115739205	ERR13261505	WGS	UNIVERSITY OF OXFORD, NUFFIELD DEPARTMENT OF MEDIC	ERX12631918	NextSeq 500	PAIRED	RANDOM PCR	GENOMIC	ILLUMINA	ERS20248948	ERP161058	['webin-reads-0b597b42225f','ERS20248948','ERR13261505','0b597b42225f','b28b5ff0-515d-42d2-bc0f-19e45ec26bb9','SAMEA115739205','ERP161058','PRJEB76547','41867514','ERX12631918','1124794']	2020	2024-08-04T22:16:00.000Z			IND	Asia																										874	874355400	375091327	PRJEB76547								CRyPTIC_2024	tuberculosis: unclassified		Mycobacterium tuberculosis
SAMN08708805	SRR6832814	WGS	SAN RAFFAELE	SRX3788763	Illumina HiSeq 2500	PAIRED	RANDOM	GENOMIC	ILLUMINA	SRS3041430	SRP128089	['SRS3041430','22-3705_WGS','SAMN08708805','bp0','SRP128089','SRR6832814','PRJNA428596','SRX3788763','22-3705_090816_UKR_090816_100.gatk.bam','8708805','428596','22-3705']		2018-03-14T10:43:00.000Z							Homo sapiens	3	human																					301	301480253	135774179	PRJNA428596			99.54	2515815	54	lineage2.2.1	Pre-XDR-TB	['tbprofiler','tree','diff','input']	tuberculosis: unclassified		Mycobacterium tuberculosis
SAMEA110024228	ERR9786961	WGS	INSTITUTE OF TROPICAL MEDICINE	ERX9334237	Illumina HiSeq 2500	PAIRED	RANDOM	GENOMIC	ILLUMINA	ERS12087726	ERP137916	['ECF-14-S297','29001714','ERS12087726','ena-EXPERIMENT-TAB-27-05-2022-13:53:26:540-12582','ERR9786961','ena-RUN-TAB-27-05-2022-13:53:26:540-12583','0efe4541-10cd-4d79-a29f-96d29eadb5f3','PRJEB53138','ERX9334237','SAMEA110024228','844815','ERP137916']	2014	2022-06-25T18:17:00.000Z			GMB	Africa		sputum	Homo sapiens	3	human																					511	511845967	332985043	PRJEB53138								['input','WGS_2011-2014_GMB']	tuberculosis: unclassified		Mycobacterium tuberculosis
SAMEA1929789	ERR387026	WGS	SC	ERX359256	Illumina HiSeq 2000	PAIRED	RANDOM	GENOMIC	ILLUMINA	ERS329982	ERP000276	['PRJEB2221','2461508','203976','S00019873-sc-2013-07-25T14:42:20Z-1672121','SC_RUN_10900_3#58','ERR387026','ERX359256','Mycobacterium tuberculosis pilot-sc-2010-07-26','ERS329982','SAMEA1929789','SC_EXP_10900_3#58','ERP000276']		2014-03-10T19:03:00.000Z																														386	386639000	194962286	PRJEB2221			99.55	1829845	40	lineage3	Sensitive	['diff','tbprofiler','input','tree']	tuberculosis: unclassified		Mycobacterium tuberculosis
SAMN43358215	SRR30362892	WGS	IHU	SRX25820706	Illumina NovaSeq X	PAIRED	RANDOM	GENOMIC	ILLUMINA	SRS22450416	SRP528529	['bp0','C0925124_S35','SRX25820706','43358215','SRS22450416','PRJNA1152264','1152264','SAMN43358215','SRR30362892','C0925124','C0925124_S35_R1.fastq.gz','SRP528529']	2022	2024-08-25T17:03:00.000Z	Tuberculose	4.3464 N 18.5433 E	CAF	Africa			Homo sapiens	3	human																					474	474108346	166689453	PRJNA1152264									tuberculosis: unclassified		Mycobacterium tuberculosis
SAMEA115412470	ERR12745252	WGS	NATIONAL INSTITUTE OF HEALTH DR. RICARDO JORGE	ERX12119168	NextSeq 2000	PAIRED	RANDOM	GENOMIC	ILLUMINA	ERS18433051	ERP111748	['PT_TB0908','PRJEB29446','ERR12745252','ERX12119168','SAMEA115412470','ERS18433051','ERP111748','505027','INSA_27102018','42811362']	2023	2024-08-06T01:28:00.000Z			PRT	Europe																										378	378179062	124950783	PRJEB29446									tuberculosis: unclassified		Mycobacterium tuberculosis
SAMN06209868	SRR5152942	WGS	BI	SRX2470972	Illumina HiSeq 2500	PAIRED	RANDOM	GENOMIC	ILLUMINA	SRS1903080	SRP075210	['6209868','SRR5152942','BI_1201','SRX2470972','Mycobacterium tuberculosis 15-017326','318002','PRJNA318002','SRP075210','SRS1903080','SAMN06209868']	2016	2017-01-07T01:36:00.000Z			AZE	Asia	Baku	sputum	Homo sapiens	3	human																					459	459124386	146063969	PRJNA318002			99.12	1661708	34	lineage2.2.1	Pre-XDR-TB	['tree','Nimmo_2024','tbprofiler','input','diff']	tuberculosis: human-adapted	L2	Mycobacterium tuberculosis
SAMN41416437	SRR29050621	WGS	FIND, THE FOUNDATION FOR INNOVATIVE NEW DIAGNOSTICS	SRX24575512	Illumina HiSeq 2000	PAIRED	RANDOM	GENOMIC	ILLUMINA	SRS21315601	SRP507535	['SAMN41416437','PRJNA1109295','1109295','SRP507535','SRX24575512','SRS21315601','24146D_74A9013D7B74','41416437','24146D_74A9013D7B74_26136','SRR29050621','TB-IS-1026-26136_S23_R1_001.fastq.gz']	2013	2024-05-16T09:56:00.000Z			VNM	Asia			Homo sapiens	3	human																					342	342373474	157615023	PRJNA1109295								WHO_mutations_2023	tuberculosis: unclassified		Mycobacterium tuberculosis
SAMEA1877230	ERR234139	WGS	CSISP	ERX208644	Illumina HiSeq 2000	PAIRED	RANDOM	GENOMIC	ILLUMINA	ERS218190	ERP001731	['ERP001731','ena-RUN-CSISP-28-02-2013-15:18:14:160-43','MTBC global diversity','SAMEA1877230','L2_GQ856','ERS218190','204863','PRJEB3223','ERX208644','ena-EXPERIMENT-CSISP-28-02-2013-15:18:14:160-43','ERR234139','2116779']		2013-05-02T21:00:00.000Z																														616	616315176	358730674	PRJEB3223			98.5	54123	0	lineage4.9	Sensitive	['tbprofiler','input','Brites_2018','ref_set_CSISP','Menardo_2021']	tuberculosis: human-adapted	L2	Mycobacterium tuberculosis
SAMN19657937	SRR14782562	WGS	SIMON FRASER UNIVERSITY	SRX11115897	NextSeq 500	PAIRED	RANDOM	GENOMIC	ILLUMINA	SRS9179883	SRP323639	['SRX11115897','bp0','736718','SRS9179883','PRJNA736718','TB-111-4661-19_S67_R1_001.fastq.gz','19657937','SRR14782562','SRP323639','SAMN19657937','TB-111-4661-19_S67']	2019	2021-06-10T18:47:00.000Z		47.03278 N 28.89972 E	MDA	Europe			Homo sapiens	3	human																					275	275342762	130585292	PRJNA736718			99.51	1162734	40	lineage2.2.1	MDR-TB	['input','diff','tree','tbprofiler']	tuberculosis: unclassified		Mycobacterium tuberculosis
SAMEA115738647	ERR13260909	WGS	UNIVERSITY OF OXFORD, NUFFIELD DEPARTMENT OF MEDIC	ERX12631322	NextSeq 500	PAIRED	RANDOM PCR	GENOMIC	ILLUMINA	ERS20248291	ERP161058	['b28b5ff0-515d-42d2-bc0f-19e45ec26bb9','ERP161058','ERS20248291','4989200c4913','1124794','SAMEA115738647','ERX12631322','ERR13260909','41857738','webin-reads-4989200c4913','PRJEB76547']	2021	2024-08-20T02:51:00.000Z			IND	Asia																										291	291387000	120492835	PRJEB76547								CRyPTIC_2024	tuberculosis: unclassified		Mycobacterium tuberculosis
SAMN03653317	SRR2024900	WGS	FUDAN UNIVERSITY	SRX1027293	Illumina HiSeq 2000	PAIRED	size fractionation	GENOMIC	ILLUMINA	SRS935945	SRP058221	['283583','3653317','SRS935945','SRP058221','117','SRX1027293','SRR2024900','12_1810_sort.bam','SAMN03653317','12_1810','PRJNA283583']	2012	2015-05-14T03:40:00.000Z		30.96282 N 121.43763 E	CHN	Asia	Shanghai	sputum	Homo sapiens	3	human					R		R						R	R							2210	2210731162	630249466	PRJNA283583	CRyPTIC_WHO2021_PMC7612554		99.35	1915478	40	lineage2.2.1	MDR-TB	['tbprofiler','Walker_2022','input','Napier_2020','tree','diff']	tuberculosis: human-adapted	L2.2.1	Mycobacterium tuberculosis
SAMEA7280259	ERR4553517	WGS	INSTITUTE OF TROPICAL MEDICINE	ERX4489887	Illumina HiSeq 2500	PAIRED	RANDOM	GENOMIC	ILLUMINA	ERS5040860	ERP123102	['ena-STUDY-Institute of tropical medicine-27-07-2020-14:37:16:152-1905','ERR4553517','15937306','ERS5040860','660147','ERX4489887','SAMEA7280259','ena-EXPERIMENT-Institute of tropical medicine-28-08-2020-16:29:08:350-115','PRJEB39569','ITM2006-03883','ERP123102','ena-RUN-Institute of tropical medicine-28-08-2020-16:29:08:350-115']	2006	2020-08-29T18:42:00.000Z			BGD	Asia		sputum	Homo sapiens	3	human																					269	269110992	116303709	PRJEB39569			99.74	1591165	56	lineage4.3.4.2	MDR-TB	['diff','tree','tbprofiler','input']	tuberculosis: unclassified		Mycobacterium tuberculosis
SAMN30157932	SRR20969720	WGS	CENTRE FOR TUBERCULOSIS CONTROL OF GUANGDONG PROVINCE	SRX16987596	Illumina NovaSeq 6000	PAIRED	RANDOM	GENOMIC	ILLUMINA	SRS14573360	SRP390552	['gdtb_208','30157932','PRJNA866200','866200','SRR20969720','SAMN30157932','SRP390552','D20003267a.realigned.bam','SRX16987596','SRS14573360','D20003267a','bp0']	2017	2022-08-08T18:37:00.000Z		23.08 N 113.14 E	CHN	Asia	Guangdong	sputum	Homo sapiens	3	human																					1363	1363522968	138043073	PRJNA866200			99.53	1863944	64	lineage2.2.1	Sensitive	['input','tree','tbprofiler','diff']	tuberculosis: unclassified		Mycobacterium tuberculosis
SAMEA114430093	ERR12075711	WGS	UNIVERSITY HOSPITAL FRANKFURT, INFECTIOUS DISEASES	ERX11458078	NextSeq 2000	PAIRED		GENOMIC	ILLUMINA	ERS16417886	ERP151400	['ERR12075711','ena-EXPERIMENT-TAB-25-09-2023-15:09:40:697-69075','SAMEA114430093','dbd4737e-ed95-4295-811b-35f90cc51d78','ERX11458078','ERS16417886','PRJEB66336','1060137','39217054','ena-RUN-TAB-25-09-2023-15:09:40:697-69076','22006473','ERP151400']	2017	2024-01-02T16:57:00.000Z		50.12 N 8.68 E	DEU	Europe			Homo sapiens	3	human																					500	500106006	183750805	PRJEB66336									unclassified mycobacteria		Mycobacterium sp.
SAMN18823674	SRR14296396	WGS	USDA-NVSL-DBPL	SRX10653988	Illumina MiSeq	PAIRED	RANDOM	GENOMIC	ILLUMINA	SRS8749304	SRP315773	['PRJNA723608','bp0','17-7652','SRS8749304','SRR14296396','723608','SRX10653988','SRP315773','SAMN18823674','18823674','17-7652_R1.fastq.gz']	2017	2021-04-21T19:26:00.000Z			MEX	North America	Baja California		Bos taurus	2	domestic cattle																					416	416700268	279298014	PRJNA723608								['input','bovis_baja_MEX']	tuberculosis: animal-adapted	La1	Mycobacterium bovis
SAMN40099017	SRR28119805	WGS	SHANDONG SECOND MEDICAL UNIVERSITY	SRX23764560	Illumina NovaSeq 6000	PAIRED	RANDOM	GENOMIC	ILLUMINA	SRS20590006	SRP492016	['40099017','SRP492016','D106070_R1_001.fastq.gz','SRR28119805','Mycobacterium tuberculosis complex-4','PRJNA1080043','SRS20590006','D106004','SRX23764560','1080043','bp0','SAMN40099017']		2024-02-27T13:50:00.000Z			CHN	Asia	Shijiazhuang		Homo sapiens	3	human																					5356	5356103400	1682937159	PRJNA1080043								input	tuberculosis: human-adapted	L4	Mycobacterium tuberculosis	H37Rv
SAMN41598636	SRR29231610	WGS	FIND, THE FOUNDATION FOR INNOVATIVE NEW DIAGNOSTICS	SRX24750342	Illumina HiSeq 2000	PAIRED	RANDOM	GENOMIC	ILLUMINA	SRS21470930	SRP507535	['D736BB_6364D3F0F495_32','TB-IS-1041-32_S113_R1_001.fastq.gz','PRJNA1109295','41598636','1109295','SRP507535','SRS21470930','SRX24750342','D736BB_6364D3F0F495','SAMN41598636','SRR29231610']		2024-05-30T06:27:00.000Z			BRA	South America			Homo sapiens	3	human																					213	213038652	102698232	PRJNA1109295								WHO_mutations_2023	tuberculosis: unclassified		Mycobacterium tuberculosis
SAMEA7528359	ERR4799774	WGS	FOUNDATION FOR MEDICAL RESEARCH INDIA	ERX4669189	NextSeq 500	PAIRED	RANDOM	GENOMIC	ILLUMINA	ERS5284829	ERP124850	['22461903','project.Mumbai','sample.28239','PRJEB41116','SAMEA7528359','ERS5284829','experiment.28239','773292','ERP124850','ERX4669189','run.28239','ERR4799774']		2021-11-10T02:04:00.000Z			IND	Asia	Mumbai																									668	668004900	271404254	PRJEB41116			99.15	1668924	55	lineage1.1.2	Sensitive	['CRyPTIC_IND','tree','diff','input','tbprofiler']	tuberculosis: unclassified		Mycobacterium tuberculosis
SAMN17119748	SRR13395797	WGS	CORNELL UNIVERSITY	SRX9815067	Illumina HiSeq 2500	PAIRED	RANDOM	GENOMIC	ILLUMINA	SRS7998816	SRP301093	['SRR13395797','MAP518','SRP301093','686527','SAMN17119748','17119748','6318_2708_28851_HFWMJBCXX_MAP518_AGGCAGAA_GCGTAAGA_R1.fastq.gz','6318_2708_28851_HFWMJBCXX','bp0','SRX9815067','SRS7998816','PRJNA686527']	2006	2021-01-09T22:52:00.000Z			USA	North America	Rutland, VT (Harvey Farms)	lymph node	Bos taurus	2	domestic cattle																					331	331234752	153393623	PRJNA686527									NTM: avium complex		Mycobacterium avium subsp. paratuberculosis
SAMEA7003857	ERR4283072	WGS	KING ABDULLAH UNIVERSITY OF SCIENCE AND TECHNOLOGY	ERX4235732	Illumina HiSeq 4000	PAIRED	RANDOM	GENOMIC	ILLUMINA	ERS4771690	ERP114808	['ena-EXPERIMENT-KAUST-21-06-2020-19:01:30:694-9','ERP114808','PRJEB32162','ERX4235732','ERS4771690','591832','ERR4283072','ena-RUN-KAUST-21-06-2020-19:01:30:694-9','SAMEA7003857','15352283','MR-246','ena-STUDY-KAUST-14-04-2019-08:25:56:441-64']	2016	2020-06-23T15:58:00.000Z			SAU	Asia			Homo sapiens	3	human																					1297	1297477921	635201104	PRJEB32162									NTM: unclassified		Mycobacterium riyadhense
SAMN37457703	SRR26112598	WGS	WADSWORTH CENTER	SRX21826911	NextSeq 500	PAIRED	RANDOM	GENOMIC	ILLUMINA	SRS18926521	SRP338930	['37457703','SRP338930','766641','SRS18926521','SRR26112598','PRJNA766641','SAMN37457703','IDR2200028327-01-01.R1.fastq.gz','SRX21826911','IDR2200028327-01-01','IDR2200028327']	2022	2023-09-19T16:21:00.000Z			USA	North America	New York state	As reported: bronchoalveolar lavage	Homo sapiens	3	human																					485	485070917	217939113	PRJNA766641									tuberculosis: unclassified		Mycobacterium tuberculosis
SAMEA7129278	ERR4407506	WGS	IHU - MEDITERRANEE INFECTION	ERX4359654	Illumina MiSeq	PAIRED	PCR	GENOMIC	ILLUMINA	ERS4889778	ERP123265	['ERR4407506','ena-STUDY-IHU - Mediterranee Infection-04-08-2020-15:42:33:190-2206','PRJEB39715','15765177','ERS4889778','CSURP9439','ERX4359654','SAMEA7129278','ena-RUN-IHU - Mediterranee Infection-05-08-2020-10:45:25:497-61','656030','ERP123265','ena-EXPERIMENT-IHU - Mediterranee Infection-05-08-2020-10:45:25:497-61']		2020-08-15T04:06:00.000Z							Homo sapiens	3	human																					206	206751598	116043958	PRJEB39715			99.41	734646	40	lineage2.2.1	RR-TB	['tree','tbprofiler','input','diff']	tuberculosis: unclassified		Mycobacterium tuberculosis
SAMN30157717	SRR20969951	WGS	CENTRE FOR TUBERCULOSIS CONTROL OF GUANGDONG PROVINCE	SRX16987780	Illumina NovaSeq 6000	PAIRED	RANDOM	GENOMIC	ILLUMINA	SRS14573544	SRP390552	['SRX16987780','gdtb_424','D20003506a.realigned.bam','SRS14573544','866200','D20003506a','SRR20969951','SRP390552','SAMN30157717','bp0','PRJNA866200','30157717']	2017	2022-08-08T18:39:00.000Z		23.08 N 113.14 E	CHN	Asia	Guangdong	sputum	Homo sapiens	3	human																					1189	1189676587	186993170	PRJNA866200			88.5	1345316	46	lineage4.4.2	Sensitive	['input','diff','tbprofiler','tree']	tuberculosis: unclassified		Mycobacterium tuberculosis
SAMEA115748824	ERR13289679	WGS	UNIVERSITY OF OXFORD, NUFFIELD DEPARTMENT OF MEDIC	ERX12660105	Illumina MiSeq	PAIRED	RANDOM PCR	GENOMIC	ILLUMINA	ERS20265111	ERP161058	['ERX12660105','PRJEB76547','ERR13289679','b28b5ff0-515d-42d2-bc0f-19e45ec26bb9','webin-reads-c5cb358b689e','c5cb358b689e','41908379','ERP161058','SAMEA115748824','ERS20265111','1124794']	2017	2024-08-11T02:32:00.000Z			GBR	Europe																										173	173921629	115808371	PRJEB76547								CRyPTIC_2024	tuberculosis: unclassified		Mycobacterium tuberculosis
SAMN35543995	SRR26056423	WGS	EMORY UNIVERSITY SCHOOL OF MEDICINE	SRX21772726	Illumina NovaSeq 6000	PAIRED		GENOMIC	ILLUMINA	SRS18878241	SRP460313	['35543995','SRR26056423','SRP460313','H8306_19','SRS18878241','H8306.19.bam','SRR26070605','SAMN35543995','SRX21772726','H8306.19','977967','SRX21786346','PRJNA977967']		2023-10-13T15:08:00.000Z			OMN	Asia		sputum	Homo sapiens	3	human																					441	441139256	32172136	PRJNA977967			99.54	1900855	66	lineage4.1.2.1	Other	['input','tbprofiler','diff','tree']	tuberculosis: unclassified		Mycobacterium tuberculosis
SAMEA112188693	ERR10748099	WGS	CTB/NICD	ERX10199705	Illumina MiSeq	PAIRED	RANDOM	GENOMIC	ILLUMINA	ERS14298582	ERP143048	['ERR10748099','sample.S026','experiment.S026','run.S026','PRJEB58017','ERP143048','ERX10199705','32028706','ERS14298582','908050','SAMEA112188693','South African MDR-TB 2019-2020']		2023-01-15T16:26:00.000Z																														543	543491489	364939814	PRJEB58017			99.7	1265377	67	lineage2.2.1	Pre-XDR-TB	['diff','input','tree','tbprofiler']	tuberculosis: unclassified		Mycobacterium tuberculosis
SAMN18146715	SRR13861720	WGS	UNIVERISTY OF ANTWERP	SRX10242423	Illumina HiSeq 2500	PAIRED		GENOMIC	ILLUMINA	SRS8383666	SRP308980	['SRX10242423','SPUTUM3000K-FASTA28-MPER3.43-CONTNtm-CPER96.57-SEED2858221357-Mavi-0.27-Sepi-96.29','SRR13861720','18146715','STUDYSPUTUM3000K-FASTA28-MPER3.43-CONTNtm-CPER96.57-SEED2858221357-Mavi-0.27-Sepi-96.29.R1.fastq.gz','SAMN18146715','PRJNA706121','SRP308980','ID2858221357','SRS8383666','706121','bp0']	2021	2021-03-05T03:58:00.000Z						simulated/in silico																								900	900000000	484086298	PRJNA706121								['denylist','input','laboratory_synthetic']	tuberculosis: human-adapted	L4	Mycobacterium tuberculosis	H37Rv
SAMN27519624	SRR18715151	WGS	NIH / NIAID	SRX14815381	NextSeq 500	PAIRED	RANDOM	GENOMIC	ILLUMINA	SRS12571918	SRP369525	['825524','17319','SRS12571918','27519624','SRP369525','bp0','TBPO-1527_lib40171_nextseq_nx0121_151bp.filtered_2nd.1.fastq.gz','SRX14815381','SRR18715151','SAMN27519624','PRJNA825524']	2020	2022-04-11T14:31:00.000Z		41.7151 N 44.8271 E	GEO	Asia	Tbilisi	sputum	Homo sapiens	3	human																					787	787934181	349204792	PRJNA825524			99.7	1646337	54	lineage4.3.3	Sensitive	['diff','tree','input','TB_Portals','tbprofiler']	tuberculosis: unclassified		Mycobacterium tuberculosis
SAMN07658325	SRR6045358	WGS	MODMEDMICOXFORD	SRX3192508	Illumina MiSeq	PAIRED	RANDOM	GENOMIC	ILLUMINA	SRS2519328	SRP117784	['SRX3192508','PRJNA401515','MMMOSAM:e4b53037-5e7f-47bd-88b6-60bac66e7804','SRR6045358','SAMN07658325','SRP117784','401515','7658325','MMMOSRA:e4b53037-5e7f-47bd-88b6-60bac66e7804','SRS2519328']	2016	2017-10-27T16:51:00.000Z			GBR	Europe	Oxford		Homo sapiens	3	human																					516	516079318	324903586	PRJNA401515								input	tuberculosis: unclassified		Mycobacterium tuberculosis
SAMEA2783460	ERR751855	WGS	SC	ERX695537	Illumina HiSeq 2000	PAIRED	RANDOM	GENOMIC	ILLUMINA	ERS553205	ERP006738	['The_interaction_between_the_host_and_pathogen_genetics_in_susceptibility_to_pulmonary_tuberculosis-sc-3274','ERX695537','ERR751855','272028','SAMEA2783460','8490-sc-2108309','ERP006738','SC_EXP_14722_3#39','ERS553205','PRJEB7056','3337388','SC_RUN_14722_3#39']		2016-01-19T01:02:00.000Z			THA	Asia																										555	555038800	309658551	PRJEB7056			99.59	1557511	35	lineage2.2.1	Sensitive	['diff','input','Menardo_2021','tree','Napier_2020','tbprofiler']	tuberculosis: human-adapted	L2.2.1	Mycobacterium tuberculosis
SAMN31423569	SRR22048356	WGS	NATIONAL INSTITUTE OF INFECTIOUS DISEASES "L. SPALLANZANI"	SRX18029562	Illumina MiSeq	PAIRED	RANDOM	GENOMIC	ILLUMINA	SRS15536570	SRP373287	['31423569','PRJNA834606','834606','SP1674','SAMN31423569','bp0','SRP373287','SRX18029562','SRS15536570','SP1674_S1_L001_R1_001.fastq.gz','SRR22048356']	2021	2022-10-26T15:24:00.000Z		41.86 N 12.45 E	ITA	Europe	Rome	sputum	Homo sapiens	3	human																					731	731602288	397894945	PRJNA834606			99.32	1769206	59	lineage3	Sensitive	['tree','tbprofiler','diff','input']	tuberculosis: unclassified		Mycobacterium tuberculosis
SAMEA13300353	ERR9125596	WGS	UNIVERSITY OF OXFORD, NUFFIELD DEPARTMENT OF MEDIC	ERX8668857	Illumina MiSeq	PAIRED	RANDOM	GENOMIC	ILLUMINA	ERS10903170	ERP136068	['ERP136068','SAMEA13300353','ERR9125596','run.999.1.870eaa8dadbf68711d0e08b1f4f856c1','experiment.999.30045cbf','PRJEB51436','862828','project.SeqTreat_PHO1','ERS10903170','ERX8668857','30301421','sample.999.de685df3']		2024-08-23T05:39:00.000Z			CAN	North America	Ontario																									348	348134986	199006335	PRJEB51436								CRyPTIC_PublicHealthOntario	tuberculosis: unclassified		Mycobacterium tuberculosis
SAMN08708597	SRR6832105	WGS	SAN RAFFAELE	SRX3788285	Illumina HiSeq 2500	PAIRED	RANDOM	GENOMIC	ILLUMINA	SRS3040950	SRP128089	['SRX3788285','8708597','SRP128089','SRS3040950','428596','SAMN08708597','bp0','16-3704','PRJNA428596','16-3704_WGS','16-3704_090816_UKR_090816_100.gatk.bam','SRR6832105']		2018-03-14T09:54:00.000Z			UKR	Europe			Homo sapiens	3	human	S	S			S		S	S					S	S				S			254	254173166	128493004	PRJNA428596	CRyPTIC_WHO2021_PMC7612554		99.42	2133785	45	lineage4.5	Sensitive	['input','diff','tbprofiler','Walker_2022','tree']	tuberculosis: unclassified		Mycobacterium tuberculosis
SAMEA11225615	['ERR7902588','ERR10465740']	WGS		['ERX7470733','ERX9987600']	NextSeq 500	PAIRED		GENOMIC	ILLUMINA	ERS8875091		['ERX9987600','ERP010814','ena-EXPERIMENT-TAB-07-11-2022-10:00:46:934-26076','ena-EXPERIMENT-FZB-04-01-2022-15:51:50:332-8','ERR10465740','287903','ena-STUDY-FZB-08-05-2014-02:23:48:240-40','PRJEB6273','ERP005779','ena-STUDY-FZB-22-06-2015-17:16:39:392-292','SAMEA11225615','ERS8875091','325612','ena-RUN-FZB-04-01-2022-15:51:50:332-8','ERR7902588','ERX7470733','PRJEB9680','ena-RUN-TAB-07-11-2022-10:00:46:934-26077','24647161','10495-15']																																1078	1079226508	459565338	['PRJEB9680','PRJEB6273']								input	MTBC		Mycobacterium tuberculosis complex sp.
SAMEA1101815	ERR2510504	WGS	SAN RAFFAELE SCIENTIFIC INSTITUTE	ERX2529919	NextSeq 500	PAIRED	RANDOM	GENOMIC	ILLUMINA	ERS2394820	ERP107941	['sample.3514','ERX2529919','ERR2510504','run.3514','10121132','PRJEB25972','project.First_10k_genomes_study_set_3','ERP107941','ERS2394820','493033','experiment.3514','SAMEA1101815']		2021-10-23T14:06:00.000Z			PAK	Asia						S				I	S	R	S	R				R	R	S	R	S	R	S	R	591	591517265	264508624	PRJEB25972	['CRyPTIC_reuse_table','Walker_2022']		99.52	1583088	47	lineage3	Pre-XDR-TB	['CRyPTIC_reuse_table','Napier_2020','diff','tree','input','CRyPTIC_SanRaffaele','Walker_2022','tbprofiler']	tuberculosis: human-adapted	L3	Mycobacterium tuberculosis
SAMEA9976757	ERR6866060	WGS	IMPERIAL COLLEGE LONDON	ERX6489488	Illumina HiSeq 2000	PAIRED	RANDOM	GENOMIC	ILLUMINA	ERS7655036	ERP123401	['ERX6489488','CA1003409_raw_wgs_R1R2','ERS7655036','ERR6866060','ERP123401','PRJEB39837','CA1003409','22011558','CA1003409_raw_wgs','ena-STUDY-IMPERIAL COLLEGE LONDON-12-08-2020-14:44:57:582-2394','666870','SAMEA9976757']	2009	2021-10-15T13:51:00.000Z			PER	South America	Lima		Homo sapiens	3	human																					389	389916428	165484130	PRJEB39837			99.78	1627047	53	lineage4.3.3	Sensitive	['input','tbprofiler','tree','diff','standford']	tuberculosis: unclassified		Mycobacterium tuberculosis
SAMN09756285	SRR7645982	WGS	YALE SCHOOL OF PUBLIC HEALTH	SRX4508833	Illumina HiSeq 2000	PAIRED	RANDOM	GENOMIC	ILLUMINA	SRS3628508	SRP156366	['SRP156366','SRS3628508','SAMN09756285','S5902','PRJNA482716','SRR7645982','S5902_2.fastq.gz','SRX4508833','482716','9756285','MTB_moldova_S5902']	2014	2018-08-04T12:23:00.000Z			MDA	Europe			Homo sapiens	3	human																					228	228377160	155533026	PRJNA482716			99.17	1534406	33	lineage4.2.1	Pre-XDR-TB	['Menardo_2021','tbprofiler','diff','input']	tuberculosis: human-adapted	L4	Mycobacterium tuberculosis
SAMN08795179	SRR6896181	WGS	SAN RAFFAELE	SRX3846257	Illumina MiSeq	PAIRED	RANDOM	GENOMIC	ILLUMINA	SRS3090563	SRP128089	['MG00282404_S4.gatk.bam','SRX3846257','428596','MG00282404','bp0','PRJNA428596','SRR6896181','8795179','SRS3090563','SAMN08795179','SRP128089','MG00282404_WGS']		2018-03-27T13:23:00.000Z							Homo sapiens	3	human																					381	381898427	251857572	PRJNA428596			99.73	443792	26	lineage4.7	Sensitive	['input','tbprofiler','diff']	tuberculosis: unclassified		Mycobacterium tuberculosis
SAMEA115577861	ERR13093810	WGS	ST JAMES'S HOPSITAL	ERX12465508	Illumina MiSeq	PAIRED	PCR	GENOMIC	ILLUMINA	ERS19586221	ERP145095	['ERP145095','PRJEB60052','ERR13093810','ena-EXPERIMENT-TAB-13-05-2024-16:47:57:017-141762','42665114','1053993','ERX12465508','ena-RUN-TAB-13-05-2024-16:47:57:018-141763','3eabcf50-8780-452a-beaf-df6fa4e73fe5','SAMEA115577861','18IE36','ERS19586221']	2018	2024-07-27T10:23:00.000Z			IRL	Europe			Homo sapiens	3	human																					342	342524873	142901736	PRJEB60052									tuberculosis: unclassified		Mycobacterium tuberculosis
SAMN28488176	SRR19241788	WGS	CORPORACION PARA INVESTIGACIONES BIOLOGICAS	SRX15302540	Illumina HiSeq 2500	PAIRED	RANDOM	GENOMIC	ILLUMINA	SRS13028594	SRP375643	['UT374_GAGATTCC-TATAGCCT_L001_R1_001.fastq.gz','SAMN28488176','bp0','SRX15302540','PRJNA838941','SRP375643','28488176','UT374','SRS13028594','TB-UT374','SRR19241788','838941']	2006	2022-05-17T11:55:00.000Z			COL	South America			Homo sapiens	3	human																					781	781562108	412262190	PRJNA838941			99.73	1735203	59	lineage4.3.4.2	Sensitive	['tbprofiler','tree','input','diff','standford']	tuberculosis: unclassified		Mycobacterium tuberculosis
SAMN09685318	SRR7535081	WGS	MAKERERE UNIVERSITY	SRX4402957	Illumina HiSeq 2000	PAIRED	RANDOM	GENOMIC	ILLUMINA	SRS3557452	SRP154271	['SRX4402957','ET8833','SRS3557452','SRR7535081','SAMN09685318','SRP154271','ET_0005','PRJNA481638','9685318','bp0','481638','ET8833_1.fq.gz']	2010	2018-07-18T05:52:00.000Z		0.18 N 32.34 E	UGA	Africa	Kampala	sputum	Homo sapiens	3	human																					702	702022114	474435579	PRJNA481638			5.59	83788	2	lineage4.9;lineage4.6	Sensitive	['tbprofiler','input']	tuberculosis: unclassified		Mycobacterium tuberculosis
SAMEA13120066	['ERR8774361','ERR8774360']	WGS		['ERX8437636','ERX8437635']	Illumina HiSeq 2500	PAIRED		GENOMIC	ILLUMINA	ERS10724032		['863195','ERX8437636','ERR8774360','ERX8437635','ERS10724032','G21596','ena-RUN-TAB-24-02-2022-09:00:19:299-91568','PRJEB50999','ena-EXPERIMENT-TAB-24-02-2022-09:00:19:299-91567','SAMEA13120066','e85ebed1-8b4e-426c-a0a5-d56f438d6aa3','ena-RUN-TAB-24-02-2022-09:00:19:299-91570','ERR8774361','30046576','ena-EXPERIMENT-TAB-24-02-2022-09:00:19:299-91569','ERP135588']					GEO	Asia			Homo sapiens	3	human																					615	616634472	292079188	PRJEB50999			99.69	3458091	119	lineage4.3.3	MDR-TB	['diff','tbprofiler','tree','input']	tuberculosis: unclassified		Mycobacterium tuberculosis
SAMN21978485	SRR16156216	WGS	TGEN NORTH	SRX12441086	NextSeq 500	PAIRED	RANDOM	GENOMIC	ILLUMINA	SRS10407362	SRP339714	['SRS10407362','PRJNA767684','TB-JC20QMT302-054_S91_R1_001.fastq.gz','SAMN21978485','SRX12441086','SRP339714','SRR16156216','21978485','767684','JC20QMT302']		2021-10-01T18:22:00.000Z							Homo sapiens	3	human																					606	606499732	243181359	PRJNA767684								input	tuberculosis: unclassified		Mycobacterium tuberculosis
SAMEA7561575	ERR4829137	WGS	SAN RAFFAELE SCIENTIFIC INSTITUTE	ERX4699121	NextSeq 500	PAIRED	RANDOM	GENOMIC	ILLUMINA	ERS5318210	ERP124983	['22477144','SAMEA7561575','run.16346','sample.16346','PRJEB41242','experiment.16346','project.Italy','773309','ERS5318210','ERX4699121','ERP124983','ERR4829137']		2021-11-11T07:01:00.000Z			NGA	Africa						S				S	S	R	S	S				R		S	S	S	S	S	R	501	501898773	218087464	PRJEB41242	['Walker_2022','CRyPTIC_reuse_table']		98.86	1644679	55	lineage4.6.2.2	RR-TB	['Walker_2022','tbprofiler','input','diff','tree','CRyPTIC_reuse_table','CRyPTIC_SanRaffaele']	tuberculosis: unclassified		Mycobacterium tuberculosis
SAMEA4946954	ERR2815613	WGS	FZB	ERX2822444	NextSeq 500	PAIRED		GENOMIC	ILLUMINA	ERS2765638	ERP010814	['ERS2765638','10146690','ERX2822444','ena-RUN-FZB-28-09-2018-14:50:27:721-108','PRJEB9680','287903','SAMEA4946954','ena-EXPERIMENT-FZB-28-09-2018-14:50:27:721-108','ena-STUDY-FZB-22-06-2015-17:16:39:392-292','FLI-9','ERP010814','ERR2815613']		2018-09-30T04:03:00.000Z																														1189	1189620606	530307251	PRJEB9680			99.46	1574956	55	La1.7.X-unk4	Other	['tree','input','diff','tbprofiler']	tuberculosis: animal-adapted	La1	Mycobacterium bovis
SAMN30950075	SRR21690805	WGS	RIVM	SRX17688352	Illumina HiSeq 2500	PAIRED	RANDOM	GENOMIC	ILLUMINA	SRS15219740	SRP399356	['PRJNA882748','SRS15219740','bp0','SAMN30950075','SRR21690805','RIVM1360.bam','SRX17688352','RIVM1360','30950075','882748','SRP399356']	2017	2022-09-23T18:08:00.000Z			NLD	Europe		As reported: diagnostic sample	Homo sapiens	3	human																					489	489960455	138412685	PRJNA882748								input	tuberculosis: unclassified		Mycobacterium tuberculosis
SAMEA6451381	ERR3794485	WGS	FZB	ERX3796452	NextSeq 500	PAIRED		GENOMIC	ILLUMINA	ERS4216937	ERP119170	['ena-STUDY-FZB-06-01-2020-10:49:26:730-1695','ERP119170','6584-05','14317895','ena-EXPERIMENT-FZB-06-01-2020-14:13:08:038-132','ena-RUN-FZB-06-01-2020-14:13:08:038-132','PRJEB36040','SAMEA6451381','ERX3796452','614279','ERR3794485','ERS4216937']		2020-11-10T19:49:00.000Z																														958	958827038	481554039	PRJEB36040			99.21	1417410	44	lineage2.2.1	Pre-XDR-TB	['diff','input','tree','tbprofiler']	MTBC		Mycobacterium tuberculosis complex sp.
SAMEA7528422	ERR4799837	WGS	FOUNDATION FOR MEDICAL RESEARCH INDIA	ERX4669252	NextSeq 500	PAIRED	RANDOM	GENOMIC	ILLUMINA	ERS5284892	ERP124850	['PRJEB41116','run.29740','ERS5284892','SAMEA7528422','project.Mumbai','ERR4799837','ERP124850','773292','sample.29740','ERX4669252','experiment.29740','22461966']		2021-11-10T02:11:00.000Z			IND	Asia	Mumbai					S	S				S	R	S	S				R			S		S	S		844	844882200	348601044	PRJEB41116	Walker_2022		99.34	1691937	52	lineage3	MDR-TB	['Walker_2022','diff','input','CRyPTIC_IND','tbprofiler','tree']	tuberculosis: unclassified		Mycobacterium tuberculosis
SAMEA14460446	ERR9787127	WGS	INSTITUTE OF TROPICAL MEDICINE	ERX9334403	Illumina HiSeq 2500	PAIRED	RANDOM	GENOMIC	ILLUMINA	ERS12087892	ERP137916	['ERS12087892','ECF-13-3426','ERR9787127','ERX9334403','ERP137916','SAMEA14460446','0efe4541-10cd-4d79-a29f-96d29eadb5f3','ena-EXPERIMENT-TAB-27-05-2022-13:53:26:585-12914','844815','28830262','PRJEB53138','ena-RUN-TAB-27-05-2022-13:53:26:585-12915']	2013	2022-06-25T18:18:00.000Z			GMB	Africa		sputum	Homo sapiens	3	human																					368	368139819	252933843	PRJEB53138			99.37	1497864	72	lineage6.1.3;lineage6.1.1	Other	['WGS_2011-2014_GMB','input','diff','tree','tbprofiler']	tuberculosis: unclassified		Mycobacterium tuberculosis
SAMN05575758	SRR4035607	WGS	HARVARD MEDICAL SCHOOL	SRX2026764	Illumina HiSeq 2000	PAIRED	RANDOM	GENOMIC	ILLUMINA	SRS1621099	SRP082185	['P22-Lung5-B1','323744','SRS1621099','SAMN05575758','740-L5B1_1.fastq.gz','SRR4035607','5575758','SRX2026764','SRP082185','PRJNA323744']	2013-06	2016-08-16T13:48:00.000Z		29.6483 S 30.3318 E	ZAF	Africa	Kwazulu-Natal	lung	Homo sapiens	3	human																					387	387162088	275644532	PRJNA323744								['input','denylist','intrapatient_ZAF','Napier_2020']	tuberculosis: human-adapted	L4.3.4.2.1	Mycobacterium tuberculosis
SAMEA3444043	ERR2517093	WGS	PHE	ERX2536308	Illumina HiSeq 2500	PAIRED	RANDOM	GENOMIC	ILLUMINA	ERS2401770	ERP107972	['experiment.9794','PRJEB26001','ERR2517093','ERX2536308','ERS2401770','493039','sample.9794','10126430','ERP107972','project.First_10k_genomes_study_set_9','run.9794','SAMEA3444043']		2022-07-17T19:25:00.000Z			GBR	Europe	England					S	S					R	S	S				R					S			546	546785798	302579500	PRJEB26001	Walker_2022		99.71	1818372	64	lineage3	MDR-TB	['CRyPTIC_PHE','tbprofiler','tree','diff','Walker_2022','input','Napier_2020']	tuberculosis: human-adapted	L3	Mycobacterium tuberculosis
SAMEA112802850	ERR11043133	WGS	FZB	ERX10489924	NextSeq 500	PAIRED		GENOMIC	ILLUMINA	ERS14810396	ERP010814	['ERP010814','ena-RUN-TAB-21-03-2023-10:23:42:515-77212','ERR11043133','33854905','SAMEA112802850','PRJEB9680','ERX10489924','ERS14810396','ena-STUDY-FZB-22-06-2015-17:16:39:392-292','ena-EXPERIMENT-TAB-21-03-2023-10:23:42:514-77211','10535-15','287903']		2023-07-20T18:43:00.000Z																														304	304484981	150124361	PRJEB9680								input	tuberculosis: unclassified		Mycobacterium tuberculosis
SAMN41598639	SRR29231607	WGS	FIND, THE FOUNDATION FOR INNOVATIVE NEW DIAGNOSTICS	SRX24750345	Illumina HiSeq 2000	PAIRED	RANDOM	GENOMIC	ILLUMINA	SRS21470933	SRP507535	['SRR29231607','SAMN41598639','1109295','D736BB_642E92EFB794_48','SRP507535','SRX24750345','D736BB_642E92EFB794','SRS21470933','TB-IS-1041-48_S99_R1_001.fastq.gz','PRJNA1109295','41598639']		2024-05-30T06:27:00.000Z			BRA	South America			Homo sapiens	3	human																					253	253569770	114576057	PRJNA1109295								WHO_mutations_2023	tuberculosis: unclassified		Mycobacterium tuberculosis
SAMEA112910682	ERR11252644	WGS	IBV_CSIC	ERX10660839	NextSeq 2000	PAIRED	RANDOM	GENOMIC	ILLUMINA	ERS14911286	ERP146514	['SAMEA112910682','Xpatial_WGS_Mozambique_2018','ERR11252644','40862626','1751777_5','ERS14911286','ERP146514','ERX10660839','1097147','PRJEB61426']		2024-08-19T06:33:00.000Z																														576	576162044	203320289	PRJEB61426									tuberculosis: unclassified		Mycobacterium tuberculosis
SAMEA113537916	ERR11465798	WGS	FZB	ERX10871955	NextSeq 500	PAIRED		GENOMIC	ILLUMINA	ERS15534337	ERP147571	['SAMEA113537916','ERX10871955','35506293','PRJEB62480','979605','ERR11465798','ERP147571','ERS15534337','d05d2f15-c027-4055-b906-d9d6d110849e','ena-EXPERIMENT-TAB-22-05-2023-12:53:16:201-7034','BTB-202','ena-RUN-TAB-22-05-2023-12:53:16:201-7035']		2023-09-17T03:09:00.000Z			BWA	Africa																										863	863249644	386351709	PRJEB62480			98.79	1240257	36	lineage4.1.1.3	Sensitive	['diff','tbprofiler','tree','Kopanyo','input']	tuberculosis: unclassified		Mycobacterium tuberculosis
SAMEA8457192	ERR5624779	AMPLICON	UCL-FARR	ERX5343184	MinION	SINGLE	other	GENOMIC	OXFORD_NANOPORE	ERS6142045	ERP127975	['SAMEA8457192','run2_barcode02','ERR5624779','ERP127975','840106','ena-RUN-UCL-FARR-29-03-2021-15:15:45:054-9','ena-EXPERIMENT-UCL-FARR-29-03-2021-15:15:45:054-9','ena-STUDY-UCL-FARR-29-03-2021-13:41:44:693-251','27349265','PRJEB43981','ERS6142045','ERX5343184']		2022-05-20T08:50:00.000Z																														77	77426119	79566468	PRJEB43981									tuberculosis: unclassified		Mycobacterium tuberculosis
SAMEA13119674	['ERR8773528','ERR8773530']	WGS		['ERX8436903','ERX8436901']	Illumina HiSeq 2500	PAIRED		GENOMIC	ILLUMINA	ERS10723640		['G02062','863195','ERP135588','ERR8773528','ena-RUN-TAB-24-02-2022-09:00:19:123-90616','ERR8773530','ena-EXPERIMENT-TAB-24-02-2022-09:00:19:123-90615','SAMEA13119674','e85ebed1-8b4e-426c-a0a5-d56f438d6aa3','ERX8436901','ena-EXPERIMENT-TAB-24-02-2022-09:00:19:123-90613','30046184','ena-RUN-TAB-24-02-2022-09:00:19:123-90614','ERS10723640','PRJEB50999','ERX8436903']					ESP	Europe			Homo sapiens	3	human																					760	760758058	575704271	PRJEB50999			99.36	2619468	59	lineage4.3.2	Sensitive	['diff','tree','tbprofiler','input']	tuberculosis: unclassified		Mycobacterium tuberculosis
SAMN03647186	SRR2100013	WGS	UNIVERSITY OF OXFORD	SRX1094707	Illumina HiSeq 2500	PAIRED	RANDOM	GENOMIC	ILLUMINA	SRS991833	SRP061066	['SRX1094707','PRJNA282721','3647186','af6b5d2c-15d9-4f95-a788-7a791bbc0800','SRR2100013','SAMN03647186','282721','SRS991833','af6b5d2c-15d9-4f95-a788-7a791bbc0800_R00000039_v3.bam','SRP061066']		2015-07-23T22:36:00.000Z			GBR	Europe										S		S					S	S								431	431661888	238822534	PRJNA282721	CRyPTIC_WHO2021_PMC7612554		99.47	1686003	56	lineage4.1.1.3.1	Sensitive	['Menardo_2018','Walker_2022','diff','Menardo_2021','tree','input','Napier_2020','tbprofiler']	tuberculosis: human-adapted	L4.1.1.3.1	Mycobacterium tuberculosis
SAMEA4798727	ERR2707012	WGS	INSTITUTE OF TROPICAL MEDICINE	ERX2721291	NextSeq 500	PAIRED	RANDOM	GENOMIC	ILLUMINA	ERS2618647	ERP109980	['ena-STUDY-Institute of tropical medicine-19-07-2018-15:36:50:145-547','PRJEB27847','ena-RUN-Institute of tropical medicine-19-07-2018-15:36:42:892-103','ERX2721291','ERS2618647','494011','ERR2707012','10199319','SAMEA4798727','DRC-071057','ena-EXPERIMENT-Institute of tropical medicine-19-07-2018-15:36:42:892-103','ERP109980']	2007	2018-10-09T05:01:00.000Z		4.4419° S, 15.2663° E	COD	Africa	Kinshasa	sputum	Homo sapiens	3	human																					764	764275649	343480787	PRJEB27847								['input','Menardo_2021','Napier_2020']	tuberculosis: human-adapted	L4.6.1.2	Mycobacterium tuberculosis
SAMN31031164	SRR21733059	WGS	MDUPHL	SRX17728525	NextSeq 500	PAIRED	RANDOM	GENOMIC	ILLUMINA	SRS15257983	SRP399923	['PRJNA857537','SRP399923','31031164','857537','SRX17728525','SRS15257983','AUSMDU00075686_S160_R1_001.fastq.gz','SAMN31031164','AUSMDU00075686','SRR21733059']	2019	2022-09-28T00:56:00.000Z			AUS	Oceania	Victoria		Homo sapiens	3	human																					896	896309974	375178636	PRJNA857537			99.67	1702626	59	lineage4.7	Sensitive	['tree','input','diff','tbprofiler']	tuberculosis: unclassified		Mycobacterium tuberculosis
SAMEA7524877	ERR4796421	WGS	FOUNDATION FOR MEDICAL RESEARCH INDIA	ERX4665835	NextSeq 500	PAIRED	RANDOM	GENOMIC	ILLUMINA	ERS5281352	ERP124850	['project.Mumbai','sample.1146','ERR4796421','run.1146','SAMEA7524877','773292','ERX4665835','22458442','ERS5281352','ERP124850','experiment.1146','PRJEB41116']		2021-11-09T21:56:00.000Z			IND	Asia	Mumbai					S	S			R	R	R	S	S				R		S	S	S	S	S	R	513	513717100	203668253	PRJEB41116	['Walker_2022','CRyPTIC_reuse_table']		99.55	1732040	56	lineage2.2.1	MDR-TB	['CRyPTIC_IND','CRyPTIC_reuse_table','Walker_2022','tree','tbprofiler','input','diff']	tuberculosis: unclassified		Mycobacterium tuberculosis
SAMEA7551996	ERR4818632	WGS	PUBLIC HEALTH ENGLAND	ERX4688474	Illumina HiSeq 2500	PAIRED	RANDOM	GENOMIC	ILLUMINA	ERS5308644	ERP124941	['ERR4818632','PRJEB41201','ERX4688474','SAMEA7551996','773303','project.PHE-TB','sample.21452','ERP124941','22471389','run.21452','ERS5308644','experiment.21452']		2021-11-10T20:09:00.000Z			GBR	Europe										S		S						S								207	207793016	97858117	PRJEB41201	Walker_2022		99.47	1837092	42	lineage4.1.2.1	Sensitive	['diff','tree','CRyPTIC_PHE','input','tbprofiler','Walker_2022']	tuberculosis: unclassified		Mycobacterium tuberculosis
SAMEA12851864	ERR11244022	WGS	SWISS TROPICAL AND PUBLIC HEALTH INSTITUTE	ERX10652226	Illumina NovaSeq 6000	SINGLE	RANDOM	GENOMIC	ILLUMINA	ERS10459842	ERP135175	['34306466','SAMEA12851864','PRJEB50582','ena-EXPERIMENT-TAB-17-04-2023-19:57:14:115-4141','ERR11244022','8cc6b8bd-130a-4c76-a0b2-3197bafe5cc6','ERX10652226','ena-RUN-TAB-17-04-2023-19:57:14:116-4142','ERP135175','930268','ERS10459842','G42898']	2014	2023-07-27T09:52:00.000Z			GEO	Asia		sputum																								331	331775102	116079816	PRJEB50582									tuberculosis: unclassified		Mycobacterium tuberculosis
SAMN18823638	SRR14296238	WGS	USDA-NVSL-DBPL	SRX10654146	Illumina MiSeq	PAIRED	RANDOM	GENOMIC	ILLUMINA	SRS8749462	SRP315773	['SRS8749462','SRX10654146','17-5763_R1.fastq.gz','723608','SRP315773','bp0','SAMN18823638','18823638','17-5763','SRR14296238','PRJNA723608']	2017	2021-04-21T19:21:00.000Z			MEX	North America	Baja California		Bos taurus	2	domestic cattle																					457	457294979	300841892	PRJNA723608			99.48	1137887	62	La1.8.1	Other	['tree','tbprofiler','bovis_baja_MEX','input','diff']	tuberculosis: animal-adapted	La1	Mycobacterium bovis
SAMEA8989205	ERR6336748	WGS	LSHTM	ERX5968425	Illumina NovaSeq 6000	PAIRED	PCR	GENOMIC	ILLUMINA	ERS6671904	ERP130668	['ntms2016_ntps_2016_132','ena-EXPERIMENT-LSHTM-20-07-2021-14:55:36:166-62','ERR6336748','ena-STUDY-LSHTM-20-07-2021-14:03:43:317-406','ERP130668','PRJEB46482','SAMEA8989205','20376803','ERS6671904','ERX5968425','748663','ena-RUN-LSHTM-20-07-2021-14:55:36:166-62']		2021-09-27T04:37:00.000Z																														214	214210765	91998716	PRJEB46482								input	tuberculosis: unclassified		Mycobacterium tuberculosis
SAMN43397092	SRR30443666	WGS	WADSWORTH CENTER	SRX25868899	NextSeq 550	PAIRED	RANDOM	GENOMIC	ILLUMINA	SRS22482464	SRP338930	['SRP338930','PRJNA766641','SRS22482464','SRX25868899','43397092','IDR2400017451-01-01','SAMN43397092','IDR2400017451-01-01.R1.fastq.gz','766641','SRR30443666']	2024	2024-08-28T16:46:00.000Z			USA	North America	New York state	sputum	Homo sapiens	3	human																					776	776950444	351621362	PRJNA766641									tuberculosis: unclassified		Mycobacterium tuberculosis
SAMEA7525273	ERR4796794	WGS	FOUNDATION FOR MEDICAL RESEARCH INDIA	ERX4666209	NextSeq 500	PAIRED	RANDOM	GENOMIC	ILLUMINA	ERS5281747	ERP124850	['ERS5281747','sample.1519','run.1519','SAMEA7525273','ERP124850','experiment.1519','773292','22458837','ERX4666209','PRJEB41116','project.Mumbai','ERR4796794']		2021-11-09T22:06:00.000Z			IND	Asia	Mumbai					S	S			R	S	R	S	R				R		S	S	S	R	S	R	676	676121400	294461928	PRJEB41116	['Walker_2022','CRyPTIC_reuse_table']		99.47	1609462	50	lineage2.2.1	MDR-TB	['CRyPTIC_reuse_table','CRyPTIC_IND','diff','input','Walker_2022','tbprofiler','tree']	tuberculosis: unclassified		Mycobacterium tuberculosis
SAMN41724428	SRR29440739	WGS	SAPPHE	SRX24953076	NextSeq 500	PAIRED	RANDOM	GENOMIC	ILLUMINA	SRS21656788	SRP514414	['SRS21656788','SAMN41724428','2027214187','SRR29440739','1120504','SRX24953076','2027214187_R1.fastq.gz','SRP514414','PRJNA1120504','41724428']	2020	2024-06-17T19:11:00.000Z			AUS	Oceania			Homo sapiens	3	human																					445	445737806	173638216	PRJNA1120504									tuberculosis: unclassified		Mycobacterium tuberculosis
SAMN08708453	SRR6832223	WGS	SAN RAFFAELE	SRX3788167	Illumina HiSeq 2500	PAIRED	RANDOM	GENOMIC	ILLUMINA	SRS3040833	SRP128089	['bp0','SRR6832223','PRJNA428596','SRP128089','8708453','SAMN08708453','136-2340_090816_UKR_090816_100.gatk.bam','SRX3788167','136-2340','428596','136-2340_WGS','SRS3040833']		2018-03-14T10:09:00.000Z			UKR	Europe			Homo sapiens	3	human	S	S			S		R	S	S			R	R	R				S			235	235403427	120598346	PRJNA428596	CRyPTIC_WHO2021_PMC7612554		99.46	1765818	38	lineage2.2.1	MDR-TB	['diff','tbprofiler','tree','Walker_2022','input']	tuberculosis: unclassified		Mycobacterium tuberculosis
SAMN41725861	SRR29356756	WGS	FIND, THE FOUNDATION FOR INNOVATIVE NEW DIAGNOSTICS	SRX24871585	Illumina HiSeq 2000	PAIRED	RANDOM	GENOMIC	ILLUMINA	SRS21581057	SRP513120	['SRR29356756','SRX24871585','SRP513120','Isolate_114_R1.fq.gz','Isolate_114','1119380','SAMN41725861','SRS21581057','PRJNA1119380','41725861']	2020	2024-06-11T08:22:00.000Z			ISR	Asia		As reported: Others	Homo sapiens	3	human																					243	243473015	63191586	PRJNA1119380									tuberculosis: unclassified		Mycobacterium tuberculosis
SAMEA7553822	ERR4820455	WGS	PUBLIC HEALTH ENGLAND	ERX4690297	Illumina HiSeq 2500	PAIRED	RANDOM	GENOMIC	ILLUMINA	ERS5310467	ERP124941	['project.PHE-TB','ERP124941','22473212','SAMEA7553822','experiment.23276','sample.23276','ERR4820455','ERX4690297','run.23276','PRJEB41201','ERS5310467','773303']		2021-11-11T01:44:00.000Z			GBR	Europe										S		S						S								320	320186402	134453316	PRJEB41201	Walker_2022		99.56	2694411	62	lineage4.8	Sensitive	['tree','diff','Walker_2022','tbprofiler','input','CRyPTIC_PHE']	tuberculosis: unclassified		Mycobacterium tuberculosis
SAMN34258046	SRR24223797	AMPLICON	GUIZHOU MEDICAL UNIVERSITY	SRX20020123	AB 3130 Genetic Analyzer	SINGLE	PCR	GENOMIC	CAPILLARY	SRS17361672	SRP433506	['PRJNA957589','12','SRR24223797','QNC12','SRP433506','SRX20020123','957589','SRS17361672','34258046','bp0','SAMN34258046','12.seq']	2019	2023-04-20T07:00:00.000Z						skin	Homo sapiens	3	human																					0	209	77303	PRJNA957589									leprosy		Mycobacterium leprae
SAMN30543782	SRR21277598	WGS	SCHOOL OF PUBLIC HEALTH, FUDAN UNIVERSITY	SRX17287190	Illumina HiSeq 2500	PAIRED	RANDOM	GENOMIC	ILLUMINA	SRS14851870	SRP394436	['874331','PRJNA874331','SRS14851870','SRR21277598','SRP394436','LD21A15X','SRX17287190','LD21A15X_R1.fastq.gz','SAMN30543782','30543782','bp0']	2020	2022-08-28T01:04:00.000Z			CHN	Asia	Eastern China		Homo sapiens	3	human																					1201	1201799435	401988477	PRJNA874331								input	tuberculosis: unclassified		Mycobacterium tuberculosis
SAMN40031542	SRR28045378	WGS	CHRISTIAN MEDICAL COLLAGE, VELLORE	SRX23697146	Illumina NovaSeq 6000	PAIRED	RANDOM	GENOMIC	ILLUMINA	SRS20527072	SRP226525	['SRP226525','SRX23697146','40031542','2301010250_R1.fastq.gz','SRS20527072','2301010250','SAMN40031542','PRJNA575883','SRR28045378','575883']	2022	2024-02-22T07:24:00.000Z		21.7679 N 78.8718 E	IND	Asia	Madhya Pradesh - Bhairopur		Homo sapiens	3	human																					1786	1786840984	772604998	PRJNA575883			99.07	1697839	50	lineage3.1.2	Sensitive	['diff','tree','tbprofiler','input']	tuberculosis: unclassified		Mycobacterium tuberculosis
SAMN10448619	SRR8217880	WGS	ICMPR, WESTMEAD HOSPITAL	SRX5036480	NextSeq 500	PAIRED	RANDOM	GENOMIC	ILLUMINA	SRS4067085	SRP169960	['SRX5036480','29972_1.fastq.gz','SRP169960','bp0','SRS4067085','SRR8217880','506272','29972','PRJNA506272','10448619','SAMN10448619']	2016	2018-11-20T16:47:00.000Z		10.8231 N 106.6297 E	VNM	Asia		sputum	Homo sapiens	3	human																					341	341073260	150482900	PRJNA506272			99.53	2173191	72	lineage2.2.1	Sensitive	['tbprofiler','input','tree','Menardo_2021','diff']	tuberculosis: human-adapted	L2	Mycobacterium tuberculosis
SAMEA1405900	ERR123905	WGS	SC	ERX100087	Illumina HiSeq 2000	PAIRED	RANDOM	GENOMIC	ILLUMINA	ERS082991	ERP000276	['SC_EXP_7531_8#2','SAMEA1405900','Mycobacterium tuberculosis pilot-sc-2010-07-26','PRJEB2221','S00007133-sc-2011-12-22T13:20:38Z-1328388','ERS082991','ERP000276','SC_RUN_7531_8#2','ERX100087','995009','203976','ERR123905']		2014-09-24T08:21:00.000Z																														488	488596800	272760104	PRJEB2221			99.7	1912039	43	lineage4.9	HR-TB	['tbprofiler','diff','tree','input']	tuberculosis: unclassified		Mycobacterium tuberculosis
SAMN17004144	SRR13199739	WGS	FCUL	SRX9633333	Illumina MiSeq	PAIRED	RANDOM	GENOMIC	ILLUMINA	SRS7833520	SRP295938	['17004144','SRS7833520','SRP295938','SRX9633333','SAMN17004144','bp0','PRJNA682618','682618','SRR13199739','18-014009-754_R1.fastq.gz','Mbovis_4']	2008	2020-12-04T14:41:00.000Z			PRT	Europe			Bos taurus	2	domestic cattle																					415	415201926	242115740	PRJNA682618			75.95	1065697	60	La1.7.1	Other	['input','diff','tree','tbprofiler']	tuberculosis: animal-adapted	La1	Mycobacterium bovis
SAMEA112188768	ERR10748174	WGS	CTB/NICD	ERX10199780	Illumina MiSeq	PAIRED	RANDOM	GENOMIC	ILLUMINA	ERS14298657	ERP143048	['experiment.S101','sample.S101','32028781','South African MDR-TB 2019-2020','PRJEB58017','908050','ERS14298657','run.S101','ERX10199780','SAMEA112188768','ERP143048','ERR10748174']		2023-01-15T16:26:00.000Z																														348	348211921	238741330	PRJEB58017			99.76	711329	42	lineage4.1.1.3	MDR-TB	['input','tbprofiler','diff','tree']	tuberculosis: unclassified		Mycobacterium tuberculosis
SAMN43535604	SRR30629770	WGS	MINISTRY OF PUBLIC HEALTH (THAILAND)	SRX26051729	NextSeq 500	PAIRED	RANDOM	GENOMIC	ILLUMINA	SRS22622132	SRP503470	['MTBCR170757_S6_1.fastq.gz','SAMN43535604','SRP503470','SRR30629770','SRS22622132','43535604','SRX26051729','833906','MTBCR170757','PRJNA833906']	2019	2024-09-11T03:42:00.000Z		19.9105 N 99.8406 E	THA	Asia	Chiang Rai	sputum	Homo sapiens	3	human																					156	156546631	61683628	PRJNA833906									tuberculosis: human-adapted	L1.2.2.2	Mycobacterium tuberculosis
SAMN41154481	SRR28868378	WGS	MDUPHL	SRX24428099	NextSeq 500	PAIRED	RANDOM	GENOMIC	ILLUMINA	SRS21182670	SRP399923	['SRX24428099','SAMN41154481','AUSMDU00073073_S154_R1_001.fastq.gz','AUSMDU00073073','SRP399923','PRJNA857537','857537','SRR28868378','SRS21182670','41154481']	2022	2024-05-01T23:04:00.000Z			AUS	Oceania	Victoria		Homo sapiens	3	human																					955	955672555	437150239	PRJNA857537			99.42	1367858	47	lineage1.2.1.2.1	Sensitive	['diff','tree','tbprofiler','input']	tuberculosis: unclassified		Mycobacterium tuberculosis
SAMEA115739363	ERR13261699	WGS	UNIVERSITY OF OXFORD, NUFFIELD DEPARTMENT OF MEDIC	ERX12632112	Illumina NovaSeq 6000	PAIRED	RANDOM PCR	GENOMIC	ILLUMINA	ERS20249106	ERP161058	['ERX12632112','ERP161058','41867665','PRJEB76547','webin-reads-10ed846f30e5','SAMEA115739363','1124794','10ed846f30e5','ERR13261699','b28b5ff0-515d-42d2-bc0f-19e45ec26bb9','ERS20249106']	2021	2024-08-04T22:36:00.000Z			PER	South America																										559	559143034	188319716	PRJEB76547								CRyPTIC_2024	tuberculosis: unclassified		Mycobacterium tuberculosis
SAMN19657892	SRR14782612	WGS	SIMON FRASER UNIVERSITY	SRX11115847	NextSeq 500	PAIRED	RANDOM	GENOMIC	ILLUMINA	SRS9179833	SRP323639	['SRS9179833','SAMN19657892','SRR14782612','PRJNA736718','SRX11115847','TB-111-3643-19_S118_R1_001.fastq.gz','SRP323639','bp0','19657892','TB-111-3643-19_S118','736718']	2019	2021-06-12T00:01:00.000Z		47.03278 N 28.89972 E	MDA	Europe			Homo sapiens	3	human																					448	448493858	214268390	PRJNA736718								input	tuberculosis: unclassified		Mycobacterium tuberculosis
SAMEA104362395	ERR2184554	WGS	UNIVERSIDAD PERUANA CAYETANO HEREDIA, PERU	ERX2240721	Illumina HiSeq 4000	PAIRED	RANDOM	GENOMIC	ILLUMINA	ERS1987373	ERP104985	['SAMEA104362395','experiment.842','548708','ERS1987373','ERX2240721','ERR2184554','project.Peru-set1-Tandem','ERP104985','sample.842','12061785','run.842','PRJEB23245']		2021-10-17T08:44:00.000Z			PER	South America						S				S	S	S	S	S				S		S	S	S	S	S	S	596	596621400	254740824	PRJEB23245	['Walker_2022','CRyPTIC_reuse_table']		99.52	1730935	60	lineage4.1.1	Sensitive	['CRyPTIC_UPCH','input','Walker_2022','tbprofiler','tree','CRyPTIC_reuse_table','diff']	tuberculosis: unclassified		Mycobacterium tuberculosis
SAMEA3446533	ERR2517269	WGS	RIVM	ERX2536485	Illumina HiSeq 2500	PAIRED	RANDOM	GENOMIC	ILLUMINA	ERS2401947	ERP107973	['ERX2536485','run.8731','ERP107973','493040','project.First_10k_genomes_study_set_10','10126606','sample.8731','ERS2401947','PRJEB26002','ERR2517269','experiment.8731','SAMEA3446533']		2021-10-23T20:15:00.000Z			NLD	Europe										S		S					S	S	S							580	580821811	278866537	PRJEB26002	Walker_2022		99.35	1866306	48	lineage3.1.2	Sensitive	['Napier_2020','diff','input','CRyPTIC_RIVM','Walker_2022','tbprofiler']	tuberculosis: human-adapted	L3.1.2	Mycobacterium tuberculosis
SAMEA7563479	ERR4831038	WGS	IML GAUTING	ERX4701022	NextSeq 500	PAIRED	RANDOM	GENOMIC	ILLUMINA	ERS5320111	ERP125013	['SAMEA7563479','run.30239','ERP125013','ERR4831038','773339','PRJEB41272','ERX4701022','22479045','ERS5320111','experiment.30239','sample.30239','project.Cryptic_6th']		2021-11-11T10:59:00.000Z			NPL	Asia						S				S	S	S	S	S				S		S	S	S	S	S	S	787	787677303	334855191	PRJEB41272	['CRyPTIC_reuse_table','Walker_2022']		99.53	1706635	58	lineage2.2.1	Sensitive	['input','tree','tbprofiler','diff','CRyPTIC_reuse_table','CRyPTIC_Gauting','Walker_2022']	tuberculosis: unclassified		Mycobacterium tuberculosis
SAMN16755330	SRR13046685	WGS	EMBRAPA BEEF CATTLE	SRX9496109	Illumina HiSeq 2500	PAIRED	PCR	GENOMIC	ILLUMINA	SRS7704503	SRP292368	['TB056bubS56L001','SRX9496109','SAMN16755330','PRJNA675550','SRS7704503','Amazon 13','TB056bubS56L001_1.fastq.gz','SRR13046685','16755330','675550','SRP292368']	2016	2020-11-12T16:06:00.000Z		3.47 S 59.21 W	BRA	South America	Amazonas	As reported: Brazil: Amazonas, Novo Ceu																								646	646001171	300294035	PRJNA675550			99.35	1823875	41	La1.7.X-unk4	Other	['diff','tree','tbprofiler','input']	tuberculosis: animal-adapted	La1	Mycobacterium bovis
SAMEA4041325	ERR1465838	WGS	UNIVERSITY OF BASEL	ERX1536315	Illumina HiSeq 2500	PAIRED	RANDOM	GENOMIC	ILLUMINA	ERS1212435	ERP012852	['ena-STUDY-UNIVERSITY OF BASEL-19-10-2015-17:08:25:268-8','ERR1465838','PRJEB11460','SAMEA4041325','G04381','ena-RUN-UNIVERSITY OF BASEL-21-06-2016-07:30:55:141-117','ERP012852','343620','ena-EXPERIMENT-UNIVERSITY OF BASEL-21-06-2016-07:30:55:141-117','ERS1212435','ERX1536315','5808277']		2016-09-30T00:13:00.000Z																														474	474996000	317189577	PRJEB11460			99.67	1460748	33	lineage4.7	Sensitive	['Napier_2020','tree','diff','tbprofiler','input']	tuberculosis: human-adapted	L4.7	Mycobacterium tuberculosis
SAMEA112804949	ERR11081125	WGS	FZB	ERX10528493	NextSeq 500	PAIRED		GENOMIC	ILLUMINA	ERS14812495	ERP010814	['287903','4002-04','ERS14812495','ena-RUN-TAB-22-03-2023-09:21:25:329-112347','SAMEA112804949','PRJEB9680','ena-EXPERIMENT-TAB-22-03-2023-09:21:25:329-112346','ERR11081125','ERP010814','ena-STUDY-FZB-22-06-2015-17:16:39:392-292','ERX10528493','33893046']		2023-07-21T04:05:00.000Z																														692	692531797	335517125	PRJEB9680			99.46	1219378	41	lineage4.2.1	MDR-TB	['tbprofiler','tree','diff','input']	tuberculosis: unclassified		Mycobacterium tuberculosis
SAMEA3558748	ERR1035215	WGS	LSHTM	ERX1114013	Illumina MiSeq	PAIRED		GENOMIC	ILLUMINA	ERS865897	ERP011639	['PRJEB10385','mtb640','ERS865897','ERP011639','ena-EXPERIMENT-LSHTM-25-09-2015-14:04:49:462-640','4155044','ERR1035215','297845','ERX1114013','ena-RUN-LSHTM-25-09-2015-14:04:49:462-640','ena-STUDY-LSHTM-18-08-2015-18:02:02:463-104','SAMEA3558748']		2015-12-10T04:31:00.000Z			PRT	Europe						S	R		S	S	R	R		S	S	S	R	R	R							1121	1121297960	758513144	PRJEB10385	Coll_2018							['input','Napier_2020','Coll_2018','Nimmo_2024']	tuberculosis: human-adapted	L4.3.4.2	Mycobacterium tuberculosis
SAMEA7555010	ERR4821642	WGS	PUBLIC HEALTH ENGLAND	ERX4691484	Illumina MiSeq	PAIRED	RANDOM	GENOMIC	ILLUMINA	ERS5311654	ERP124941	['22474404','ERR4821642','ERP124941','ERX4691484','experiment.24463','SAMEA7555010','PRJEB41201','773303','run.24463','sample.24463','project.PHE-TB','ERS5311654']		2021-11-11T02:30:00.000Z			GBR	Europe																										397	397648148	244256618	PRJEB41201			99.87	1672188	55	lineage4.9	Sensitive	['input','tbprofiler','CRyPTIC_PHE','diff']	tuberculosis: unclassified		Mycobacterium tuberculosis
SAMN07236356	SRR5709929	WGS	MAHIDOL UNIVERSITY	SRX2930448	Illumina HiSeq 2000	PAIRED	RANDOM	GENOMIC	ILLUMINA	SRS2293159	SRP109608	['SAMN07236356','SRR5709929','HS007-PE-R00009_AH2J2MBBXX.WMB336-TACTGCAG_S115_L004_R2.fastq','PRJNA390052','SRP109608','SRX2930448','390471','PRJNA390471','7236356','SRS2293159','WMB336_DS-19290']	2008	2017-06-19T11:06:00.000Z		13.7563 N 100.5018 E	THA	Asia	Bangkok	sputum	Homo sapiens	3	human					S		R						R	R							640	640838700	284481888	PRJNA390471	CRyPTIC_WHO2021_PMC7612554		99.52	1551769	53	lineage2.2.1	MDR-TB	['diff','Walker_2022','tbprofiler','Menardo_2021','tree','input','Napier_2020']	tuberculosis: human-adapted	L2.2.1	Mycobacterium tuberculosis
SAMEA113556464	ERR11488932	WGS	FZB	ERX10895108	NextSeq 2000	PAIRED		GENOMIC	ILLUMINA	ERS15552587	ERP147779	['SAMEA113556464','ena-EXPERIMENT-TAB-27-05-2023-22:16:03:901-28285','989949','ERP147779','SMN-828','ERS15552587','ERR11488932','PRJEB62665','86810e0e-614f-4ad6-9cd7-0bc407fc82e6','36323480','ERX10895108','ena-RUN-TAB-27-05-2023-22:16:03:901-28286']		2023-09-24T11:08:00.000Z			MOZ	Africa	Maputo																									513	513054934	173223035	PRJEB62665			99.39	1760030	57	lineage2.2.1	MDR-TB	['diff','tbprofiler','tree','input','R-RR_MOZ']	tuberculosis: unclassified		Mycobacterium tuberculosis
SAMEA112805583	ERR11081858	WGS	FZB	ERX10529227	NextSeq 500	PAIRED		GENOMIC	ILLUMINA	ERS14813129	ERP010814	['ERR11081858','33893680','ERX10529227','ena-STUDY-FZB-22-06-2015-17:16:39:392-292','SAMEA112805583','ERS14813129','287903','ena-RUN-TAB-22-03-2023-09:39:46:206-142033','ena-EXPERIMENT-TAB-22-03-2023-09:39:46:206-142032','PRJEB9680','ERP010814','5936-97']		2023-07-21T04:11:00.000Z																														856	856232312	375535496	PRJEB9680			99.53	1675970	54	lineage4.8	MDR-TB	['input','diff','tbprofiler','tree']	tuberculosis: unclassified		Mycobacterium tuberculosis
SAMEA7555329	ERR4821960	WGS	PUBLIC HEALTH ENGLAND	ERX4691802	Illumina HiSeq 2500	PAIRED	RANDOM	GENOMIC	ILLUMINA	ERS5311972	ERP124941	['773303','ERX4691802','experiment.24781','22474736','sample.24781','SAMEA7555329','ERP124941','PRJEB41201','ERS5311972','ERR4821960','run.24781','project.PHE-TB']		2021-11-11T02:29:00.000Z			GBR	Europe																										584	584976133	246617356	PRJEB41201			99.58	1839484	39	lineage4.1.2.1	Sensitive	['CRyPTIC_PHE','input','tree','diff','tbprofiler']	tuberculosis: unclassified		Mycobacterium tuberculosis
SAMN26814641	SRR18391768	WGS	VISAVET HEALTH SURVEILLANCE CENTRE	SRX14525634	Illumina MiSeq	PAIRED	PCR	GENOMIC	ILLUMINA	SRS12323840	SRP364942	['PRJNA804719','18-027882-Ml17-08906_S15_L001_R1_001.fastq.gz','26814641','804719','SRX14525634','SRP364942','SRR18391768','2017_106_M_Cattle_MA','SAMN26814641','SRS12323840']	2017	2022-03-21T00:45:00.000Z			ESP	Europe		lymph node	Bos taurus	3	domestic cattle																					156	156286099	89067000	PRJNA804719								input	tuberculosis: animal-adapted	La1	Mycobacterium bovis
SAMN07659578	SRR6046024	WGS	MODMEDMICOXFORD	SRX3192862	Illumina MiSeq	PAIRED	RANDOM	GENOMIC	ILLUMINA	SRS2521236	SRP117784	['PRJNA401515','401515','MMMOSRA:68c8ce16-8363-4845-a267-e27f1ceeef03','SRP117784','SRR6046024','SRS2521236','7659578','SRX3192862','SAMN07659578','MMMOSAM:68c8ce16-8363-4845-a267-e27f1ceeef03']	2016	2017-10-27T17:47:00.000Z			GBR	Europe	Oxford		Homo sapiens	3	human																					302	302597192	182867838	PRJNA401515									NTM: avium complex		Mycobacterium intracellulare
SAMEA7562943	ERR4830503	WGS	AFRICAN HEALTH RESEARCH INSTITUTE	ERX4700487	NextSeq 550	PAIRED	RANDOM	GENOMIC	ILLUMINA	ERS5319576	ERP124989	['773315','22478510','SAMEA7562943','ERS5319576','ERX4700487','run.26455','project.MXDRTB1','ERP124989','PRJEB41248','experiment.26455','ERR4830503','sample.26455']		2021-11-11T10:01:00.000Z										S				S	S	R	S	S				R		S	S	S	S	S	R	1183	1183862046	511563597	PRJEB41248	CRyPTIC_reuse_table							['CRyPTIC_AHRI','CRyPTIC_reuse_table','input']	tuberculosis: unclassified		Mycobacterium tuberculosis
SAMEA113556159	ERR11488623	WGS	FZB	ERX10894799	NextSeq 500	PAIRED		GENOMIC	ILLUMINA	ERS15552282	ERP147779	['ena-EXPERIMENT-TAB-27-05-2023-22:16:03:810-27667','ena-RUN-TAB-27-05-2023-22:16:03:811-27668','86810e0e-614f-4ad6-9cd7-0bc407fc82e6','PRJEB62665','989949','SMN-395','ERS15552282','36323175','SAMEA113556159','ERX10894799','ERP147779','ERR11488623']		2023-09-24T11:06:00.000Z			MOZ	Africa	Maputo																									574	574231824	262239790	PRJEB62665			99.64	1485021	51	lineage4.4.1.1	Pre-XDR-TB	['R-RR_MOZ','tree','input','diff','tbprofiler']	tuberculosis: unclassified		Mycobacterium tuberculosis
SAMEA7541587	ERR4809050	WGS	CTB/NICD	ERX4678590	Illumina HiSeq 4000	PAIRED	RANDOM	GENOMIC	ILLUMINA	ERS5298040	ERP124931	['sample.2948','ERP124931','ERR4809050','22463044','run.2948','ERS5298040','SAMEA7541587','project.Gates_clinical_isolates','ERX4678590','773296','PRJEB41191','experiment.2948']		2021-11-11T01:18:00.000Z			ZAF	Africa						S				S	S	S	S	S				S			S	S	S	S	S	327	327314100	140086608	PRJEB41191	['Walker_2022','CRyPTIC_reuse_table']		99.59	1731728	59	lineage2.2.1	Sensitive	['CRyPTIC_reuse_table','tree','diff','input','CRyPTIC_CTB-NICD','Walker_2022','tbprofiler']	tuberculosis: unclassified		Mycobacterium tuberculosis
SAMEA2533517	ERR550847	WGS	FZB	ERX509916	Illumina HiSeq 2500	PAIRED		GENOMIC	ILLUMINA	ERS456919	ERP005779	['ERS456919','ena-STUDY-FZB-08-05-2014-02:23:48:240-40','325612','7086-05_lib267_hpi_2013-06-25_151bp','PRJEB6273','ERR550847','7086-05','SAMEA2533517','ERP005779','ERX509916','5242738']		2016-06-16T06:32:00.000Z																														280	280154830	156138472	PRJEB6273			99.59	1493003	50	lineage2.2.1	MDR-TB	['input','tbprofiler','tree','diff']	MTBC		Mycobacterium tuberculosis complex sp.
SAMEA112805809	ERR11082092	WGS	FZB	ERX10529461	NextSeq 500	PAIRED		GENOMIC	ILLUMINA	ERS14813355	ERP010814	['ERX10529461','6581-17','33893906','SAMEA112805809','ERP010814','PRJEB9680','ena-STUDY-FZB-22-06-2015-17:16:39:392-292','ena-RUN-TAB-22-03-2023-09:39:46:272-142501','ERS14813355','287903','ERR11082092','ena-EXPERIMENT-TAB-22-03-2023-09:39:46:272-142500']		2023-07-21T05:47:00.000Z																														624	624721322	281497150	PRJEB9680			99.56	1612148	55	lineage2.2.1	MDR-TB	['tbprofiler','input','diff','tree']	tuberculosis: unclassified		Mycobacterium tuberculosis
SAMN39959217	SRR27986086	AMPLICON	KWAZULU-NATAL RESEARCH INNOVATION AND SEQUENCING PLATFORM-UKZN	SRX23639554	NextSeq 2000	PAIRED	RT-PCR	GENOMIC	ILLUMINA	SRS20474444	SRP489954	['K060023_S51_R1_001.fastq.gz','PRJNA1077072','SRS20474444','1077072','bp0','SRR27986086','39959217','K060023','SRP489954','SAMN39959217','SRX23639554']		2024-02-16T01:08:00.000Z			ZAF	Africa	Western Cape	sputum	Homo sapiens	3	human																					1142	1142756524	396692910	PRJNA1077072									tuberculosis: unclassified		Mycobacterium tuberculosis
SAMN13169543	SRR10379963	WGS	NIH / NIAID	SRX7080971	Illumina MiSeq	PAIRED	RANDOM	GENOMIC	ILLUMINA	SRS5596737	SRP227831	['SRX7080971','bp0','13169543','SRR10379963','6588','586859','PRJNA586859','SAMN13169543','TB-CPath-Valeriu-IS-1009-DNA0413_S45_R1_001.fastq.gz','SRP227831','SRS5596737']	2017	2019-10-31T13:26:00.000Z		47.0105 N 28.8638 E	MDA	Europe	Chisinau	sputum	Homo sapiens	3	human																					287	287090260	112712410	PRJNA586859			99.36	1725173	58	lineage4.2.1	MDR-TB	['Menardo_2021','tree','input','tbprofiler','diff']	tuberculosis: human-adapted	L4	Mycobacterium tuberculosis
SAMN19658037	SRR14782451	WGS	SIMON FRASER UNIVERSITY	SRX11116008	NextSeq 500	PAIRED	RANDOM	GENOMIC	ILLUMINA	SRS9179991	SRP323639	['SRX11116008','PRJNA736718','bp0','19658037','SRS9179991','TB-111-7256-18_S183_1.fastq.gz','TB-111-7256-18_S183','SRR14782451','SAMN19658037','SRP323639','736718']	2018	2021-06-12T00:00:00.000Z		47.03278 N 28.89972 E	MDA	Europe			Homo sapiens	3	human																					709	709726878	303827959	PRJNA736718			99.53	1334852	45	lineage2.2.1	Sensitive	['diff','tree','tbprofiler','input']	tuberculosis: unclassified		Mycobacterium tuberculosis
SAMEA7554493	ERR4821125	WGS	PUBLIC HEALTH ENGLAND	ERX4690967	Illumina HiSeq 2500	PAIRED	RANDOM	GENOMIC	ILLUMINA	ERS5311137	ERP124941	['ERP124941','experiment.23946','22473887','SAMEA7554493','PRJEB41201','ERR4821125','project.PHE-TB','sample.23946','773303','ERS5311137','run.23946','ERX4690967']		2021-11-11T02:01:00.000Z			GBR	Europe										S		S						S								312	312452530	142487027	PRJEB41201	Walker_2022		99.47	2886323	64	lineage4.1.1.1	Sensitive	['tbprofiler','Walker_2022','tree','diff','input','CRyPTIC_PHE']	tuberculosis: unclassified		Mycobacterium tuberculosis
SAMEA7524842	ERR4796386	WGS	FOUNDATION FOR MEDICAL RESEARCH INDIA	ERX4665800	NextSeq 500	PAIRED	RANDOM	GENOMIC	ILLUMINA	ERS5281317	ERP124850	['PRJEB41116','run.1111','773292','ERR4796386','project.Mumbai','ERS5281317','22458407','ERP124850','experiment.1111','sample.1111','SAMEA7524842','ERX4665800']		2021-11-09T21:43:00.000Z			IND	Asia	Mumbai					S	S			S	S	S	S	S				S		S	S	S	S	S	S	314	314233032	129335045	PRJEB41116	['CRyPTIC_reuse_table','Walker_2022']		99.31	1805892	59	lineage1.1.2	Sensitive	['input','diff','CRyPTIC_reuse_table','CRyPTIC_IND','tbprofiler','tree','Walker_2022']	tuberculosis: unclassified		Mycobacterium tuberculosis
SAMEA112249993	ERR10680016	WGS	FZB	ERX10147844	NextSeq 500	PAIRED		GENOMIC	ILLUMINA	ERS14360856	ERP010814	['PRJEB9680','ERX10147844','ena-EXPERIMENT-TAB-19-12-2022-09:14:45:043-45877','287903','32342001','ERP010814','ERR10680016','ena-RUN-TAB-19-12-2022-09:14:45:043-45878','SAMEA112249993','ena-STUDY-FZB-22-06-2015-17:16:39:392-292','18002362','ERS14360856']		2022-12-27T02:27:00.000Z																														753	753946011	321872538	PRJEB9680			99.33	1720258	58	lineage1.1.1	MDR-TB	['tbprofiler','input','tree','diff']	tuberculosis: unclassified		Mycobacterium tuberculosis
SAMN19728299	SRR14827727	AMPLICON	ROCKEFELLER UNIVERSITY	SRX11157339	NextSeq 500	SINGLE	PCR	GENOMIC	ILLUMINA	SRS9218812	SRP324258	['bp0','SAMN19728299','SRR14827727','SRX11157339','H37Rv_RIF_1D_High_batch1_rep1','19728299','SRS9218812','738381','SRP324258','PRJNA738381','H37Rv_RIF_1D_High_batch1_rep1_S10_L001_R1_001.fastq.gz','RLC12_H37Rv_RIF_1D_High_batch1_rep1']		2021-06-16T14:23:00.000Z																														2006	2006444805	776795748	PRJNA738381									tuberculosis: human-adapted	L4	Mycobacterium tuberculosis	H37Rv
SAMEA9976967	ERR6866269	WGS	IMPERIAL COLLEGE LONDON	ERX6489697	Illumina HiSeq 2000	PAIRED	RANDOM	GENOMIC	ILLUMINA	ERS7655245	ERP123401	['LI2041809_raw_wgs_R1R2','ERX6489697','ERR6866269','SAMEA9976967','LI2041809','22011767','LI2041809_raw_wgs','ERP123401','666870','ena-STUDY-IMPERIAL COLLEGE LONDON-12-08-2020-14:44:57:582-2394','ERS7655245','PRJEB39837']	2009	2021-10-15T13:53:00.000Z			PER	South America	Lima		Homo sapiens	3	human																					296	296688424	131733486	PRJEB39837			99.65	1530003	52	lineage4.3.2	Sensitive	['standford','tbprofiler','tree','diff','input']	tuberculosis: unclassified		Mycobacterium tuberculosis
SAMN08613052	SRR6785251	WGS	SAN RAFFAELE	SRX3744877	NextSeq 500	PAIRED	RANDOM	GENOMIC	ILLUMINA	SRS3001282	SRP128089	['bp0','SRX3744877','7628-13','428596','SRS3001282','PRJNA428596','SRP128089','7628-13_lib3850_nextseq_n0010_151bp.gatk.bam','SRR6785251','8613052','7628-13_WGS','SAMN08613052']		2018-02-27T05:57:00.000Z							Homo sapiens	3	human																					395	395851502	274768270	PRJNA428596								input	tuberculosis: unclassified		Mycobacterium tuberculosis
SAMEA11761279	ERR8025476	WGS	DST/NRF CENTRE OF EXCELLENCE FOR BIOMEDICAL TB RES	ERX7591064	Illumina HiSeq 2000	PAIRED	RANDOM PCR	GENOMIC	ILLUMINA	ERS9408668	ERP127235	['ERR8025476','ena-EXPERIMENT-TAB-17-01-2022-09:26:01:238-17458','25051391','ERX7591064','ena-RUN-TAB-17-01-2022-09:26:01:238-17459','798337','ERS9408668','R18774','PRJEB43283','ena-STUDY-DST/NRF Centre of Excellence for Biomedical TB research, SAMRC Centre for TB Research-24-02-2021-10:13:08:178-1231','ERP127235','SAMEA11761279']	2012	2022-03-16T04:16:00.000Z			ZAF	Africa		sputum	Homo sapiens	3	human																					418	418889704	184023780	PRJEB43283			99.55	1594305	55	lineage2.2.2	Pre-XDR-TB	['tree','input','diff','tbprofiler']	tuberculosis: unclassified		Mycobacterium tuberculosis
SAMEA3451351	ERR2517627	WGS	RIVM	ERX2536843	Illumina HiSeq 2500	PAIRED	RANDOM	GENOMIC	ILLUMINA	ERS2402305	ERP107973	['sample.9822','ERS2402305','project.First_10k_genomes_study_set_10','ERX2536843','SAMEA3451351','run.9822','experiment.9822','ERP107973','10126964','ERR2517627','PRJEB26002','493040']		2021-10-23T20:16:00.000Z			NLD	Europe										S		S						S	S							395	395671933	183632790	PRJEB26002	Walker_2022		94.77	1782076	48	lineage4.8	Sensitive	['diff','input','CRyPTIC_RIVM','Napier_2020','Walker_2022','tbprofiler','tree']	tuberculosis: human-adapted	L4.8	Mycobacterium tuberculosis
SAMEA9976725	ERR6866028	WGS	IMPERIAL COLLEGE LONDON	ERX6489456	Illumina HiSeq 2000	PAIRED	RANDOM	GENOMIC	ILLUMINA	ERS7655004	ERP123401	['ena-STUDY-IMPERIAL COLLEGE LONDON-12-08-2020-14:44:57:582-2394','666870','ERR6866028','CA0896609','SAMEA9976725','ERS7655004','PRJEB39837','CA0896609_raw_wgs','ERX6489456','CA0896609_raw_wgs_R1R2','22011526','ERP123401']	2009	2021-11-17T05:55:00.000Z			PER	South America	Lima		Homo sapiens	3	human																					339	339456456	148366269	PRJEB39837			99.85	1597099	54	lineage4.3.3	Sensitive	['tbprofiler','standford','diff','input','tree']	tuberculosis: unclassified		Mycobacterium tuberculosis
SAMN42904033	SRR30034919	WGS	ANLIS DR CARLOS G MALBRAN	SRX25510398	Illumina MiSeq	PAIRED	RANDOM	GENOMIC	ILLUMINA	SRS22164732	SRP523036	['MB31552_1.fastq.gz','bp0','1141785','SAMN42904033','MB31552','SRP523036','SRR30034919','SRX25510398','42904033','SRS22164732','PRJNA1141785']	2019	2024-07-30T07:10:00.000Z			ARG	South America		gastric aspirate	Homo sapiens	3	human																					264	264962762	142012568	PRJNA1141785									tuberculosis: unclassified		Mycobacterium tuberculosis
SAMN37210342	SRR25827824	WGS	HAYSTACKANALYTICS PVT. LTD.	SRX21549209	NextSeq 550	PAIRED	PCR	GENOMIC	ILLUMINA	SRS18757210	SRP457772	['bp0','37210342','PRJNA1011210','HAPL_361_R1.fastq.gz','SAMN37210342','SRS18757210','1011210','SRP457772','SRX21549209','SRR25827824','HAPL_361']	2021	2023-08-31T12:29:00.000Z		20.5937 N 78.9629 E	IND	Asia			Homo sapiens	3	human																					909	909684612	410881040	PRJNA1011210								['input','denylist']	tuberculosis: unclassified		Mycobacterium tuberculosis
SAMN06920058	SRR5526775	WGS	THE UNIVERSITY OF QUEENSLAND	SRX2796058	Illumina MiSeq	PAIRED	RANDOM	GENOMIC	ILLUMINA	SRS2177119	SRP106764	['6920058','MT_14654','SRX2796058','SRR5526775','PRJNA385247','SRS2177119','14MT_14654','SAMN06920058','SRP106764','385247']	2014	2017-05-11T04:58:00.000Z			PNG	Oceania	Daru	sputum	Homo sapiens	3	human																					727	727500000	396086738	PRJNA385247								['Napier_2020','Menardo_2021','input']	tuberculosis: human-adapted	L2.2.1.1	Mycobacterium tuberculosis
SAMEA13300383	ERR9125626	WGS	UNIVERSITY OF OXFORD, NUFFIELD DEPARTMENT OF MEDIC	ERX8668888	Illumina MiSeq	PAIRED	RANDOM	GENOMIC	ILLUMINA	ERS10903200	ERP136068	['ERS10903200','run.1029.1.77ed7aa68b912598222a22bddeafc8a5','ERP136068','ERR9125626','experiment.1029.970793b1','project.SeqTreat_PHO1','SAMEA13300383','30301451','PRJEB51436','ERX8668888','sample.1029.8532de6e','862828']		2024-08-07T14:00:00.000Z			CAN	North America	Ontario																									315	315571668	226109846	PRJEB51436								CRyPTIC_PublicHealthOntario	tuberculosis: unclassified		Mycobacterium tuberculosis
SAMN22014578	SRR16169229	AMPLICON	UW-MADISON	SRX12453820	Illumina MiSeq	PAIRED	PCR	GENOMIC	ILLUMINA	SRS10419855	SRP339784	['6417-16 LLL','bp0','SAMN22014578','PRJNA768113','768113','SRX12453820','SRP339784','6417-16','22014578','6417_16_LLL_Rep1-R1.fastq.gz','SRS10419855','SRR16169229']	2018	2021-10-02T23:26:00.000Z			USA	North America		lung	Macaca mulatta	3	rhesus macaque																					155	155233436	100692001	PRJNA768113									tuberculosis: human-adapted	L4	Mycobacterium tuberculosis	Erdman
SAMN01908891	SRR671867	WGS	BGI	SRX225181	Illumina HiSeq 2000	PAIRED	PCR	GENOMIC	ILLUMINA	SRS388960	SRP018402	['1908891','PRJNA187550','BGI_252','BGI_252_MYCsjjDGKDFAPEI-60_110905','SRR671867','SRS388960','187550','SRX225181','BGI-FCD056DACXX-110905-L4-252','SRP018402','SAMN01908891']		2015-09-05T05:42:00.000Z			CHN	Asia							S					R	S						R				S			528	528000000	350265241	PRJNA187550	CRyPTIC_WHO2021_PMC7612554		99.39	1564399	29	lineage2.2.1	Pre-XDR-TB	['tbprofiler','diff','Walker_2022','Napier_2020','input','tree']	tuberculosis: human-adapted	L2.2.1	Mycobacterium tuberculosis
SAMN38210254	SRR26794822	WGS	HMS	SRX22492120	Illumina HiSeq 4000	SINGLE	cDNA	GENOMIC	ILLUMINA	SRS19505235	SRP471323	['Peru6598_R1.fastq.gz','bp0','38210254','SAMN38210254','SRS19505235','1039243','SRX22492120','Peru6598','PRJNA1039243','SRP471323','6598','SRR26794822']	2013	2023-11-11T22:54:00.000Z			PER	South America		sputum	Homo sapiens	3	human																					268	268984250	135040129	PRJNA1039243								standford	tuberculosis: unclassified		Mycobacterium tuberculosis
SAMN40030667	SRR28044397	WGS	CHRISTIAN MEDICAL COLLAGE, VELLORE	SRX23695961	Illumina NovaSeq 6000	PAIRED	RANDOM	GENOMIC	ILLUMINA	SRS20526195	SRP226525	['SAMN40030667','575883','SRP226525','SRX23695961','2401011642','2401011642_R1.fastq.gz','40030667','PRJNA575883','SRR28044397','SRS20526195']	2022	2024-02-22T06:56:00.000Z		21.7679 N 78.8718 E	IND	Asia	Madhya Pradesh - Bhairopur		Homo sapiens	3	human																					1299	1299441976	571706263	PRJNA575883			99.49	1766250	50	lineage3	XDR-TB	['diff','input','tbprofiler','tree']	tuberculosis: unclassified		Mycobacterium tuberculosis
SAMN34293906	SRR24256167	WGS	NIH / NIAID	SRX20051783	NextSeq 500	PAIRED	RANDOM	GENOMIC	ILLUMINA	SRS17387044	SRP433800	['34293906','bp0','PRJNA958249','UKR-606_lib42250_nextseq_nx0157_151bp.filtered_2nd.1.fastq.gz','SAMN34293906','SRS17387044','SRX20051783','SRP433800','958249','20658','SRR24256167']	2020	2023-04-21T17:59:00.000Z		48.3794 N 31.1656 E	UKR	Europe		sputum	Homo sapiens	3	human																					779	779341694	361900479	PRJNA958249			99.65	1525756	51	lineage4.4.1	Other	['input','diff','tree','tbprofiler']	tuberculosis: unclassified		Mycobacterium tuberculosis
SAMEA7545868	ERR4812364	WGS	UNIVERSIDAD PERUANA CAYETANO HEREDIA	ERX4682354	Illumina NovaSeq 6000	PAIRED	RANDOM	GENOMIC	ILLUMINA	ERS5302524	ERP124939	['ERS5302524','ERR4812364','ERX4682354','ERP124939','773301','SAMEA7545868','experiment.25901','PRJEB41199','run.25901','22465257','project.Peru_Wellcome','sample.25901']	2018	2021-11-10T07:55:00.000Z			PER	South America						S							S	S				S		S	S	S	S	S	S	546	546133780	177556799	PRJEB41199	['Walker_2022','CRyPTIC_reuse_table']							['standford','input','Walker_2022','CRyPTIC_UPCH','CRyPTIC_reuse_table']	tuberculosis: unclassified		Mycobacterium tuberculosis
SAMN38211308	SRR26795668	WGS	HMS	SRX22492846	Illumina HiSeq 4000	SINGLE	cDNA	GENOMIC	ILLUMINA	SRS19505960	SRP471323	['SRR26795668','Peru8112','8112','PRJNA1039243','SRX22492846','SAMN38211308','SRP471323','bp0','SRS19505960','38211308','Peru8112_R1.fastq.gz','1039243']	2012	2023-11-11T23:13:00.000Z			PER	South America		sputum	Homo sapiens	3	human																					153	153446700	76536556	PRJNA1039243								standford	tuberculosis: unclassified		Mycobacterium tuberculosis
SAMN08131133	SRR6346314	WGS	MICROBIOLOGICAL DIAGNOSTICS UNIT	SRX3443523	Illumina MiSeq	PAIRED	RANDOM	GENOMIC	ILLUMINA	SRS2734139	SRP126123	['421048','DMG1701508_R1.fastq.gz','SAMN08131133','SRX3443523','PRJNA421048','SRS2734139','8131133','bp0','SRP126123','DMG1701508','SRR6346314']	1994	2017-12-04T23:25:00.000Z	Buruli ulcer		AUS	Oceania	Phillip Island	lesion	Homo sapiens	3	human																					661	661231293	396209608	PRJNA421048									NTM: unclassified		Mycobacterium ulcerans
SAMN43396920	SRR30443777	WGS	WADSWORTH CENTER	SRX25869363	NextSeq 500	PAIRED	RANDOM	GENOMIC	ILLUMINA	SRS22482928	SRP338930	['PRJNA766641','SRS22482928','IDR2400001967-01-01.R1.fastq.gz','SRR30443777','43396920','SAMN43396920','766641','IDR2400001967-01-01','SRP338930','SRX25869363']	2024	2024-08-28T16:48:00.000Z			USA	North America	New York state	sputum	Homo sapiens	3	human																					1420	1420171847	628829570	PRJNA766641									tuberculosis: unclassified		Mycobacterium tuberculosis
SAMD00603909	DRR474076	WGS	KIH	DRX458305	Illumina MiSeq	PAIRED	RANDOM	GENOMIC	ILLUMINA	DRS329968	DRP010549	['DRX458305','PRJDB15809','SAMD00603909','DRP010549','DRR474076','37485099','1019517','DRS329968']	2016	2023-09-20T20:18:00.000Z			JPN	Asia	Hyogo, Kobe		Homo sapiens	3	human																					526	526170374	332935644	PRJDB15809			99.52	1531091	94	lineage4.2.2	HR-TB	['input','tree','tbprofiler','diff']	tuberculosis: unclassified		Mycobacterium tuberculosis
SAMN31248628	SRR27485730	WGS	INRAE	SRX23156954	DNBSEQ-G400	PAIRED	RANDOM	GENOMIC	DNBSEQ	SRS20107374	SRP483010	['SAMN31248628','881288','PRJNA881288','1066A-17','SRR27485730','SRS20107374','SRP483010','31248628','SRX23156954','1066A-17_1.fq.gz']	2017	2024-01-11T04:15:00.000Z	Buruli ulcer	6.70094 N 2.47726 E	BEN	Africa		skin	Homo sapiens	3	human																					1041	1041846000	803911339	PRJNA881288									NTM: unclassified		Mycobacterium ulcerans
SAMN40475125	SRR28388340	AMPLICON	HARVARD TH CHAN SCHOOL OF PUBLIC HEALTH	SRX23993132	Illumina MiSeq	PAIRED	PCR	GENOMIC	ILLUMINA	SRS20790249	SRP496435	['SRX23993132','SRS20790249','13918_L cran HLN 1 gran','40475125','13918-S-LcranHLN1gr_S79_L001_R1_001.fastq.gz','1088513','SAMN40475125','bp0','SRP496435','PRJNA1088513','SRR28388340']		2024-03-20T00:42:00.000Z			USA	North America	PA, Upitt	As reported: LN	Macaca fascicularis	3	crab-eating macaque																					36	36028627	24523945	PRJNA1088513									tuberculosis: human-adapted	L4	Mycobacterium tuberculosis	Erdman
SAMEA7528404	ERR4799819	WGS	FOUNDATION FOR MEDICAL RESEARCH INDIA	ERX4669234	NextSeq 500	PAIRED	RANDOM	GENOMIC	ILLUMINA	ERS5284874	ERP124850	['773292','experiment.29722','sample.29722','project.Mumbai','ERR4799819','SAMEA7528404','run.29722','ERS5284874','ERP124850','22461948','PRJEB41116','ERX4669234']		2021-11-10T02:06:00.000Z			IND	Asia	Mumbai					S	S				R		S	S							S		R	S		518	518980500	220332591	PRJEB41116	Walker_2022							['input','CRyPTIC_IND','Walker_2022']	tuberculosis: unclassified		Mycobacterium tuberculosis
SAMN41598996	SRR29231796	WGS	FIND, THE FOUNDATION FOR INNOVATIVE NEW DIAGNOSTICS	SRX24750490	Illumina HiSeq 2000	PAIRED	RANDOM	GENOMIC	ILLUMINA	SRS21471077	SRP507535	['SRR29231796','DRC-090456_lib4450_nextseq_n0020_151bp_R1.fastq.gz','PRJNA1109295','SRP507535','1109295','D8700C_85A2734ED8C5_DRC-090456','SRS21471077','SAMN41598996','41598996','SRX24750490','D8700C_85A2734ED8C5']	2008	2024-05-30T06:27:00.000Z			COD	Africa			Homo sapiens	3	human																					528	528227953	231242165	PRJNA1109295								WHO_mutations_2023	tuberculosis: unclassified		Mycobacterium tuberculosis
SAMEA2079268	['ERR351935','ERR386867']	WGS		['ERX359097','ERX324718']	Illumina HiSeq 2000	PAIRED	RANDOM	GENOMIC	ILLUMINA	ERS253686		['ERX359097','2375720','ERR386867','SC_RUN_10396_1#91','SC_EXP_10868_7#91','SAMEA2079268','ERP000276','SC_RUN_10868_7#91','Mycobacterium tuberculosis pilot-sc-2010-07-26','PRJEB2221','203976','ERS253686','S00018388-sc-2013-06-06T15:02:08Z-1641792','SC_EXP_10396_1#91','ERX324718','ERR351935']																																799	799750800	389106624	PRJEB2221			99.7	3689015	86	lineage4.3.4.2.1	Sensitive	['tree','input','tbprofiler','diff']	tuberculosis: unclassified		Mycobacterium tuberculosis
SAMN08612959	SRR6785149	WGS	SAN RAFFAELE	SRX3744979	NextSeq 500	PAIRED	RANDOM	GENOMIC	ILLUMINA	SRS3001386	SRP128089	['7528-13_lib3139_nextseq_n0022_151bp.gatk.bam','SRS3001386','bp0','7528-13_WGS','428596','8612959','PRJNA428596','SRX3744979','SAMN08612959','SRR6785149','7528-13','SRP128089']		2018-02-27T05:43:00.000Z							Homo sapiens	3	human																					739	739285279	402466096	PRJNA428596								input	tuberculosis: unclassified		Mycobacterium tuberculosis
SAMEA1103112	ERR2510838	WGS	SAN RAFFAELE SCIENTIFIC INSTITUTE	ERX2530253	Illumina MiniSeq	PAIRED	RANDOM	GENOMIC	ILLUMINA	ERS2395154	ERP107941	['run.3848','ERX2530253','ERR2510838','ERS2395154','experiment.3848','SAMEA1103112','ERP107941','sample.3848','10121466','493033','PRJEB25972','project.First_10k_genomes_study_set_3']		2021-10-23T15:04:00.000Z			ITA	Europe						R	R			R		R	R					R	R							341	341733033	237120171	PRJEB25972	Walker_2022							['Walker_2022','Napier_2020','CRyPTIC_SanRaffaele','input']	tuberculosis: human-adapted	L2.2.1	Mycobacterium tuberculosis
SAMEA968209	ERR024345	WGS	SC	ERX009657	Illumina Genome Analyzer II	PAIRED	RANDOM	GENOMIC	ILLUMINA	ERS007714	ERP000111	['ERX009657','203786','SC_RUN_4950_7#7','NLA000102058-sc-2010-05-07-33393','ERR024345','ERP000111','SAMEA968209','ERS007714','Epidemiology of tuberculosis-sc-2010-03-19','212073','PRJEB2057','SC_EXP_4950_7']	2001-10	2012-07-22T11:57:00.000Z			NLD	Europe	Amsterdam		Homo sapiens	3	human																					1229	1229497696	963362264	PRJEB2057								['Nimmo_2024','denylist']	tuberculosis: human-adapted	L4	Mycobacterium tuberculosis
SAMEA112800534	ERR11050508	WGS	FZB	ERX10497299	NextSeq 2000	PAIRED		GENOMIC	ILLUMINA	ERS14808080	ERP010814	['ena-EXPERIMENT-TAB-21-03-2023-10:58:00:017-107275','ERR11050508','ena-STUDY-FZB-22-06-2015-17:16:39:392-292','ERS14808080','ERP010814','33852590','SAMEA112800534','287903','ERX10497299','ena-RUN-TAB-21-03-2023-10:58:00:017-107276','PRJEB9680','21002486']		2023-07-20T23:18:00.000Z																														851	851821552	300388922	PRJEB9680			99.32	1698396	56	lineage4.1.2.1	HR-TB	['input','diff','tbprofiler','tree']	tuberculosis: unclassified		Mycobacterium tuberculosis
SAMEA2535236	ERR553237	WGS	FZB	ERX512306	Illumina MiSeq	PAIRED		GENOMIC	ILLUMINA	ERS458638	ERP006989	['PRJEB7281','3301247','474-05_lib177_miseq_r0018_151bp','ena-STUDY-FZB-16-09-2014-15:19:15:484-117','ERX512306','SAMEA2535236','269937','ERS458638','ERR553237','ERP006989','474-05']	2005	2015-01-28T21:43:00.000Z			GEO	Asia																										336	336542878	225315746	PRJEB7281			99.57	1398102	47	lineage2.2.1	MDR-TB	['tree','diff','Nimmo_2024','Menardo_2018','tbprofiler','input','Napier_2020']	tuberculosis: human-adapted	L2.2.1	Mycobacterium tuberculosis
SAMN09651594	SRR7517763	WGS	SWISS TROPICAL AND PUBLIC HEALTH INSTITUTE	SRX4387757	Illumina HiSeq 2500	PAIRED	RANDOM	GENOMIC	ILLUMINA	SRS3544233	SRP153329	['PRJNA454477','BSSE_QGF_57467_CAJCMANXX_8_G08771_AAGAGGCA_ACTGCATA_S68_L008_R2_001.fastq.gz','SRR7517763','G08771','SRS3544233','SRP153329','SRX4387757','454477','BSSE_QGF_57467','9651594','SAMN09651594']		2018-07-13T08:20:00.000Z			CHE	Europe		sputum	Homo sapiens	3	human																					423	423274234	192934492	PRJNA454477								input	tuberculosis: unclassified		Mycobacterium tuberculosis
SAMN20693491	SRR16370649	WGS	HARVARD MEDICAL SCHOOL	SRX12647997	Illumina HiSeq 2500	PAIRED	RANDOM	GENOMIC	ILLUMINA	SRS10601292	SRP341700	['SAMN20693491','771909','PRJNA771909','bp0','IDR1600037085_R1.fastq.gz','SRP341700','SRS10601292','20693491','SRR16370649','SRX12647997','IDR1600037085']		2021-10-16T19:12:00.000Z																														724	724013123	462248506	PRJNA771909								input	tuberculosis: unclassified		Mycobacterium tuberculosis
SAMN18146548	SRR13861337	WGS	UNIVERISTY OF ANTWERP	SRX10242210	Illumina HiSeq 2500	PAIRED		GENOMIC	ILLUMINA	SRS8383453	SRP308980	['SRR13861337','SRX10242210','ID231175443','18146548','SPUTUM2000K-FASTA36-MPER14.13-CONTPaer-CPER85.87-SEED231175443','PRJNA706121','STUDYSPUTUM2000K-FASTA36-MPER14.13-CONTPaer-CPER85.87-SEED231175443.R1.fastq.gz','bp0','SAMN18146548','706121','SRS8383453','SRP308980']	2021	2021-03-05T03:39:00.000Z						simulated/in silico																								600	600000000	322100956	PRJNA706121								['input','laboratory_synthetic','denylist']	tuberculosis: human-adapted	L4	Mycobacterium tuberculosis	H37Rv
SAMN02364076	['SRR1019178','SRR1011503']	WGS		['SRX364171','SRX368693']	Illumina HiSeq 2000	PAIRED	RANDOM	GENOMIC	ILLUMINA	SRS490597		['2453974.WR37828.Solexa-188668.C2JHPACXX131002.P','SRR1011503','SRP031025','PRJNA221501','SRX364171','2453974.WR37827.Solexa-189598.H7LH4ADXX131025.P','OFXR-1','C2JHPACXX131002.8.tagged_309.bam','221501','SAMN02364076','SRS490597','PRJNA191021','SRR1019178','2364076','SRX368693','H7LH4ADXX131025.1.Illumina_P5-Jofel_P7-Focok.bam']					TWN	Asia		As reported: bodily fluid	Homo sapiens	3	human																					2126	2126849314	1080845831	PRJNA221501			99.53	3138567	70	lineage2.1	Sensitive	['tree','diff','Menardo_2018','input','nextstrain_global_tree','Menardo_2021','tbprofiler']	tuberculosis: human-adapted	L2	Mycobacterium tuberculosis
SAMEA9070919	ERR6362766	WGS	Swiss-TPH	ERX5628126	Illumina NovaSeq 6000	SINGLE	RANDOM	GENOMIC	ILLUMINA	ERS6799225	ERP129488	['G48123_1','737713','ERX5628126','WGS RR-TB Khayelitsha','ERS6799225','ERP129488','SAMEA9070919','ERR6362766','20453885','PRJEB45389']		2021-10-13T18:46:00.000Z			ZAF	Africa																										500	500792239	157700206	PRJEB45389								R-RR_HIVcoinf_ZAF	tuberculosis: unclassified		Mycobacterium tuberculosis
SAMEA115747557	ERR13288908	WGS	UNIVERSITY OF OXFORD, NUFFIELD DEPARTMENT OF MEDIC	ERX12659334	Illumina NovaSeq 6000	PAIRED	RANDOM PCR	GENOMIC	ILLUMINA	ERS20257441	ERP161058	['PRJEB76547','SAMEA115747557','1124794','ERS20257441','ERP161058','ERR13288908','ERX12659334','webin-reads-d237be7c5a4e','b28b5ff0-515d-42d2-bc0f-19e45ec26bb9','d237be7c5a4e','41891039']	2022	2024-08-10T05:34:00.000Z			ZAF	Africa																										686	686083902	216425846	PRJEB76547								CRyPTIC_2024	tuberculosis: unclassified		Mycobacterium tuberculosis
SAMN08379689	SRR6484952	WGS	SAN RAFFAELE	SRX3574851	NextSeq 500	PAIRED	RANDOM	GENOMIC	ILLUMINA	SRS2844796	SRP128089	['1122-13','SAMN08379689','bp0','1122-13_WGS','8379689','SRS2844796','SRX3574851','SRP128089','PRJNA428596','428596','1122-13_lib4220_nextseq_n0033_151bp.gatk.bam','SRR6484952']		2018-01-19T13:02:00.000Z							Homo sapiens	3	human																					871	871716173	426340734	PRJNA428596			99.59	1225908	42	lineage2.2.1	Sensitive	['tbprofiler','input','tree','diff']	tuberculosis: unclassified		Mycobacterium tuberculosis
SAMEA5974869	ERR3559122	WGS	FUDAN UNIVERSITY	ERX3558873	Illumina HiSeq 2500	PAIRED	RANDOM PCR	GENOMIC	ILLUMINA	ERS3777707	ERP117507	['ERX3558873','639250','SC0050','ERS3777707','PRJEB34582','15230648','ERR3559122','SAMEA5974869','ERP117507','ena-STUDY-FUDAN UNIVERSITY-25-09-2019-16:05:44:667-292','ena-EXPERIMENT-FUDAN UNIVERSITY-25-09-2019-16:05:21:789-50','ena-RUN-FUDAN UNIVERSITY-25-09-2019-16:05:21:789-50']	2018	2020-06-13T18:17:00.000Z			CHN	Asia		sputum	Homo sapiens	3	human																					780	780102900	325488412	PRJEB34582			99.46	1374974	44	lineage2.2.1	Sensitive	['input','tbprofiler','tree','diff','Menardo_2021']	tuberculosis: human-adapted	L2	Mycobacterium tuberculosis
SAMEA7562500	ERR4830061	WGS	IML GAUTING	ERX4700045	NextSeq 500	PAIRED	RANDOM	GENOMIC	ILLUMINA	ERS5319134	ERP124987	['run.15519','ERR4830061','773313','SAMEA7562500','ERX4700045','sample.15519','ERS5319134','22478068','experiment.15519','project.Cryptic_2018_2nd','ERP124987','PRJEB41246']	2018	2021-11-11T08:57:00.000Z																														525	525404010	228389552	PRJEB41246			99.55	1621445	55	lineage2.2.1	MDR-TB	['tree','input','tbprofiler','diff','CRyPTIC_Gauting']	tuberculosis: unclassified		Mycobacterium tuberculosis
SAMN31942634	SRR22461705	WGS	INSTITUTO NACIONAL DE SALUD	SRX18428118	Illumina MiSeq	PAIRED	RANDOM	GENOMIC	ILLUMINA	SRS15909974	SRP410580	['SAMN31942634','906938','SRP410580','FNI-143','SRX18428118','bp0','SRS15909974','PER-TB-103','SRR22461705','31942634','PRJNA906938','PER-TB-103_1.fastq.gz']	2022	2022-11-30T09:05:00.000Z		12.05 S 77.04 W	PER	South America	Lima	sputum	Homo sapiens	3	human																					252	252242912	165885773	PRJNA906938			99.44	792869	28	lineage4	Pre-XDR-TB	['diff','input','standford','tbprofiler']	tuberculosis: unclassified		Mycobacterium tuberculosis
SAMEA104362193	ERR2184352	WGS	UNIVERSIDAD PERUANA CAYETANO HEREDIA, PERU	ERX2240519	Illumina HiSeq 4000	PAIRED	RANDOM	GENOMIC	ILLUMINA	ERS1987171	ERP104985	['ERP104985','ERS1987171','project.Peru-set1-Tandem','ERR2184352','experiment.640','12061583','SAMEA104362193','PRJEB23245','run.640','ERX2240519','548708','sample.640']		2021-10-17T08:39:00.000Z			PER	South America						S				S	S	S	S	S				S		S	S	S	S	S	S	521	521011500	230839537	PRJEB23245	['Walker_2022','CRyPTIC_reuse_table']		99.47	1720106	66	lineage4.1.2.1	Sensitive	['diff','tree','input','CRyPTIC_UPCH','CRyPTIC_reuse_table','Walker_2022','tbprofiler']	tuberculosis: unclassified		Mycobacterium tuberculosis
SAMN37210537	SRR25827566	WGS	HAYSTACKANALYTICS PVT. LTD.	SRX21549467	NextSeq 550	PAIRED	PCR	GENOMIC	ILLUMINA	SRS18757468	SRP457772	['SRX21549467','HAPL_556','SRP457772','SRR25827566','SRS18757468','PRJNA1011210','1011210','HAPL_556_R1.fastq.gz','bp0','37210537','SAMN37210537']		2023-08-31T12:28:00.000Z		20.5937 N 78.9629 E	IND	Asia		sputum	Homo sapiens	3	human																					1384	1384237243	634702983	PRJNA1011210								['input','denylist']	tuberculosis: unclassified		Mycobacterium tuberculosis
SAMN08708718	SRR6832033	WGS	SAN RAFFAELE	SRX3788357	Illumina HiSeq 2500	PAIRED	RANDOM	GENOMIC	ILLUMINA	SRS3041024	SRP128089	['PRJNA428596','183-3651_WGS','bp0','SRX3788357','428596','SRP128089','SRR6832033','183-3651','183-3651_090816_UKR_090816_100.gatk.bam','SRS3041024','8708718','SAMN08708718']		2018-03-14T09:46:00.000Z			UKR	Europe			Homo sapiens	3	human	S	S			S		S	S	S			S	S	S				S			383	383689809	198735624	PRJNA428596	CRyPTIC_WHO2021_PMC7612554		99.47	1595748	34	lineage4.1.2.1	Sensitive	['tree','diff','input','Walker_2022','tbprofiler']	tuberculosis: unclassified		Mycobacterium tuberculosis
SAMEA13294633	ERR9121348	WGS	UNIVERSITY OF OXFORD, NUFFIELD DEPARTMENT OF MEDIC	ERX8663339	Illumina MiSeq	PAIRED	RANDOM	GENOMIC	ILLUMINA	ERS10897559	ERP136048	['SAMEA13294633','30300271','862826','ERP136048','experiment.1542.c060be6d','ERS10897559','run.1542.1.d7419fc5c27c05a55b89e28e35dc2c79','PRJEB51415','sample.1542.57d8cd3f','ERR9121348','ERX8663339','project.SeqTreat_Valencia1']		2024-08-05T09:57:00.000Z			ESP	Europe	Valencia																									321	321038024	182521412	PRJEB51415								CRyPTIC_SeqTreat_Valencia	tuberculosis: unclassified		Mycobacterium tuberculosis
SAMN21616192	SRR16058091	WGS	PUBLIC HEALTH ONTARIO	SRX12344578	Illumina HiSeq 2500	PAIRED	RANDOM	GENOMIC	ILLUMINA	SRS10316956	SRP338617	['bp0','SRR16058091','SRP338617','21616192','2002-127_R1.fastq.gz','SAMN21616192','SRX12344578','PRJNA766079','766079','SRS10316956','2002-127']	2002	2021-09-24T21:48:00.000Z			CAN	North America	Ontario		Homo sapiens	3	human							S					S		S							661	661732000	384820332	PRJNA766079	CRyPTIC_WHO2021_PMC7612554		99.71	1536220	43	lineage4.4.1.1	Sensitive	['diff','tree','input','tbprofiler','Walker_2022']	tuberculosis: unclassified		Mycobacterium tuberculosis
SAMN09101521	SRR7069037	OTHER	MODMEDMICOXFORD	SRX3999730	Illumina MiSeq	PAIRED		OTHER	ILLUMINA	SRS3281917	SRP076676	['9101521','SRS3281917','SRR7069037','SRP076676','PRJNA302362','SAMN09101521','SRX3999730','MMMOSAM:52ef089d-00fb-4051-9e22-7f818079aba1','302362','MMMOSRA:52ef089d-00fb-4051-9e22-7f818079aba1']	2016	2018-04-26T14:18:00.000Z			GBR	Europe			Homo sapiens	3	human																					429	429601996	275226568	PRJNA302362									tuberculosis: unclassified		Mycobacterium tuberculosis
SAMN07765960	SRR6153119	WGS	BC CENTRE FOR DISEASE CONTROL PUBLIC HEALTH LABORATORY	SRX3265218	HiSeq X Ten	PAIRED	RANDOM	GENOMIC	ILLUMINA	SRS2577440	SRP119652	['SRP119652','BC06-Mtb351_1.fastq.gz','413593','7765960','BC06-Mtb351','PRJNA413593','SRX3265218','SRS2577440','SRR6153119','SAMN07765960']	2006	2017-10-10T21:59:00.000Z		49.15 N 123.7 W	CAN	North America	British Columbia		Homo sapiens	3	human					S		S						S	S							759	759674750	376516402	PRJNA413593	CRyPTIC_WHO2021_PMC7612554		99.59	1838362	51	lineage4.8	Sensitive	['Walker_2022','input','tbprofiler','diff','Napier_2020','tree']	tuberculosis: human-adapted	L4	Mycobacterium tuberculosis
SAMEA114440396	ERR12079796	Targeted-Capture	TBGROUP-OUCRU	ERX11462163	Illumina MiSeq	PAIRED	RANDOM	GENOMIC	ILLUMINA	ERS16428180	ERP151447	['PRJEB66382','ena-SAMPLE-TAB-27-09-2023-11:56:17:536-71261','ERS16428180','ena-EXPERIMENT-TAB-27-09-2023-12:00:05:481-71523','1022981','ERX11462163','ERR12079796','ERP151447','37641840','SAMEA114440396','ena-RUN-TAB-27-09-2023-12:00:05:482-71524','be80aa29-2188-4f51-829b-ae928cd36f42']	2014	2023-10-02T01:49:00.000Z			VNM	Asia																										44	44215936	27600497	PRJEB66382									tuberculosis: unclassified		Mycobacterium tuberculosis
SAMEA112803230	ERR11043523	WGS	FZB	ERX10490314	Illumina MiSeq	PAIRED		GENOMIC	ILLUMINA	ERS14810776	ERP010814	['ERS14810776','ena-STUDY-FZB-22-06-2015-17:16:39:392-292','ena-EXPERIMENT-TAB-21-03-2023-10:23:42:762-77991','287903','12016-13','ena-RUN-TAB-21-03-2023-10:23:42:762-77992','33855285','ERP010814','ERR11043523','SAMEA112803230','PRJEB9680','ERX10490314']		2023-07-20T18:46:00.000Z																														813	813262492	507484803	PRJEB9680			99.53	1369923	78	lineage2.2.1	Pre-XDR-TB	['tbprofiler','input','tree','diff']	tuberculosis: unclassified		Mycobacterium tuberculosis
SAMN12168526	SRR9614698	AMPLICON	OMEGA D.O.O.	SRX6377718	Ion S5	SINGLE	PCR	GENOMIC	ION_TORRENT	SRS5038403	SRP212373	['12168526','SAMN12168526','SRX6377718','SRR9614698','SRP212373','SLO3128','PRJNA551916','IonCode_0122_01-2018','IonCode_0122_01-2018.bai','SRS5038403','551916','bp0']	2008	2019-07-01T03:07:00.000Z		46.23 N 14.61 E	SVN	Europe	Kamnik	sputum	Homo sapiens	3	human																					160	160935987	95386747	PRJNA551916									tuberculosis: human-adapted	L4	Mycobacterium tuberculosis
SAMEA7527159	ERR4798599	WGS	FOUNDATION FOR MEDICAL RESEARCH INDIA	ERX4668023	NextSeq 500	PAIRED	RANDOM	GENOMIC	ILLUMINA	ERS5283631	ERP124850	['sample.27064','ERS5283631','project.Mumbai','run.27064','ERR4798599','experiment.27064','773292','ERP124850','SAMEA7527159','22460737','PRJEB41116','ERX4668023']		2021-11-10T01:21:00.000Z			IND	Asia	Mumbai					S	S				S		S	S							S		S	S		658	658039200	264949917	PRJEB41116	Walker_2022		99.33	1676736	51	lineage1.1.3.3	HR-TB	['tree','diff','input','CRyPTIC_IND','Walker_2022','tbprofiler']	tuberculosis: unclassified		Mycobacterium tuberculosis
SAMN08708506	SRR6831860	WGS	SAN RAFFAELE	SRX3787934	Illumina HiSeq 2500	PAIRED	RANDOM	GENOMIC	ILLUMINA	SRS3040599	SRP128089	['144-1912_WGS','PRJNA428596','428596','8708506','SRR6831860','144-1912_090816_UKR_090816_100.gatk.bam','SRS3040599','SRX3787934','bp0','144-1912','SAMN08708506','SRP128089']		2018-03-14T09:20:00.000Z			UKR	Europe			Homo sapiens	3	human	S	S			S		S	S	S			S	S	S				S			248	248804309	115259322	PRJNA428596	CRyPTIC_WHO2021_PMC7612554		99.49	2096341	44	lineage2.2.1	HR-TB	['input','Walker_2022','tree','tbprofiler','diff']	tuberculosis: unclassified		Mycobacterium tuberculosis
SAMEA11207482	ERR7802057	WGS	UNIVERSITY OF BASEL, SWITZERLAND	ERX7369745	Illumina NovaSeq 6000	SINGLE		GENOMIC	ILLUMINA	ERS8856982	ERP134075	['ERP134075','24685667','ERS8856982','ena-RUN-TAB-21-12-2021-17:16:01:259-10196','ERX7369745','ena-EXPERIMENT-TAB-21-12-2021-17:16:01:259-10195','9bc3fa2b-c877-4dc7-b821-d8f2b9e08e1b','ERR7802057','794708','G46878','SAMEA11207482','PRJEB49562']	2019	2022-07-28T01:08:00.000Z			TZA	Africa			Homo sapiens	3	human																					468	468882299	137028158	PRJEB49562								input	tuberculosis: unclassified		Mycobacterium tuberculosis
SAMN08629263	SRR6797635	WGS	SAN RAFFAELE	SRX3756658	Illumina HiSeq 2500	PAIRED	RANDOM	GENOMIC	ILLUMINA	SRS3012350	SRP128089	['SAMN08629263','SRS3012350','bp0','SRR6797635','132692','8629263','428596','SRX3756658','PRJNA428596','132692_191016_BGD_210916.gatk.bam','132692_WGS','SRP128089']									Homo sapiens	3	human																					234	234842877	98193965	PRJNA428596								input	tuberculosis: unclassified		Mycobacterium tuberculosis
SAMN01908847	SRR671823	WGS	BGI	SRX225137	Illumina HiSeq 2000	PAIRED	PCR	GENOMIC	ILLUMINA	SRS388916	SRP018402	['BGI_SH396','SRS388916','SRX225137','BGI-FCD04K6ACXX-110718-L3-SH396','187550','BGI_SH396_MYCtxkDERDFAPEI-157_110718','PRJNA187550','SRR671823','1908847','SAMN01908847','SRP018402']		2015-09-05T06:39:00.000Z			CHN	Asia							S					S	S						S				S			528	528000120	355307967	PRJNA187550	CRyPTIC_WHO2021_PMC7612554		99.54	1752718	36	lineage2.2.1	Sensitive	['tree','Walker_2022','tbprofiler','diff','Napier_2020','input']	tuberculosis: human-adapted	L2.2.1	Mycobacterium tuberculosis
SAMEA13292783	ERR9119647	WGS	UNIVERSITY OF OXFORD, NUFFIELD DEPARTMENT OF MEDIC	ERX8662196	NextSeq 500	PAIRED	RANDOM	GENOMIC	ILLUMINA	ERS10895713	ERP136042	['sample.2159.23b01493','ERR9119647','project.SeqTreat_Borstel1','30299279','862822','SAMEA13292783','ERP136042','ERX8662196','run.2159.1.801bde5e6091a59d30eece84049cfeb3','experiment.2159.ae2f933e','PRJEB51410','ERS10895713']		2024-08-07T12:40:00.000Z																														728	728544732	304613942	PRJEB51410								CRyPTIC_SeqTreat_Borstel	tuberculosis: unclassified		Mycobacterium tuberculosis
SAMEA2533494	ERR550818	WGS	FZB	ERX509887	Illumina HiSeq 2500	PAIRED		GENOMIC	ILLUMINA	ERS456896	ERP010814	['287903','SAMEA2533494','ena-STUDY-FZB-22-06-2015-17:16:39:392-292','ERS456896','6810-08','3793450','ERP010814','ERR550818','ERX509887','6810-08_genoscreen_genoscreen_2013-10-31_101bp','PRJEB9680']		2015-06-25T09:08:00.000Z			DEU	Europe										S		S					S	S	S							598	598300770	388884415	PRJEB9680	CRyPTIC_WHO2021_PMC7612554		99.37	1605230	37	lineage4.2.2.2	Sensitive	['input','Menardo_2018','Menardo_2021','tbprofiler','tree','Napier_2020','diff','Walker_2022']	tuberculosis: human-adapted	L4.2.2.2	Mycobacterium tuberculosis
SAMEA4706840	ERR3439576	WGS	WELLCOME SANGER INSTITUTE	ERX3461596	Illumina HiSeq X Ten	PAIRED	RANDOM	GENOMIC	ILLUMINA	ERS2527001	ERP021867	['ERR3439576','PRJEB19799','SC_RUN_26268_2#355','ERS2527001','12304213','SAMEA4706840','Exploring_the_richness_of_Mycobacterium_bovis_strain_diversity-sc-4667','SC_EXP_26268_2#355','ERP021867','988b6c32-5454-11e8-bf7f-3c4a9275d6c8','ERX3461596','480613']		2019-07-18T09:27:00.000Z			GBR	Europe																										195	195510270	47346291	PRJEB19799			99.43	1052392	36	La1.8.1	Other	['tree','tbprofiler','bovis_GBR','diff','input']	tuberculosis: animal-adapted	La1	Mycobacterium bovis
SAMN36834748	SRR25515645	WGS	SHANDONG PROVINCIAL HOSPITAL	SRX21246254	Illumina HiSeq 4000	PAIRED	RANDOM	GENOMIC	ILLUMINA	SRS18500535	SRP453313	['SRP453313','PRJNA1002108','SRS18500535','SRR25515645','T1866.IS300_Clean.1.fastq.gz','1002108','SRX21246254','36834748','bp0','SAMN36834748','T1866']	2017	2023-08-04T04:43:00.000Z		36.40 N 117.00 E	CHN	Asia	Shandong	As reported: phlegm	Homo sapiens	3	human																					1142	1142622900	464524456	PRJNA1002108			99.57	1869701	66	lineage2.2.1	Sensitive	['diff','tree','tbprofiler','input']	tuberculosis: human-adapted	L4	Mycobacterium tuberculosis	H37Rv
SAMEA13119737	['ERR8774003','ERR8774001']	WGS		['ERX8437388','ERX8437386']	Illumina HiSeq 2500	PAIRED		GENOMIC	ILLUMINA	ERS10723703		['ERR8774001','ERX8437386','30046247','863195','ERX8437388','ERR8774003','ena-RUN-TAB-24-02-2022-09:00:19:224-91154','PRJEB50999','ena-EXPERIMENT-TAB-24-02-2022-09:00:19:224-91153','ERP135588','e85ebed1-8b4e-426c-a0a5-d56f438d6aa3','ena-EXPERIMENT-TAB-24-02-2022-09:00:19:224-91151','ERS10723703','G07723','ena-RUN-TAB-24-02-2022-09:00:19:224-91152','SAMEA13119737']					GEO	Asia			Homo sapiens	3	human																					817	818584927	419615551	PRJEB50999			99.46	2567422	69	lineage4.8	Sensitive	['tbprofiler','input','diff','tree']	tuberculosis: unclassified		Mycobacterium tuberculosis
SAMN39959091	SRR27985862	AMPLICON	KWAZULU-NATAL RESEARCH INNOVATION AND SEQUENCING PLATFORM-UKZN	SRX23639268	NextSeq 2000	PAIRED	RT-PCR	GENOMIC	ILLUMINA	SRS20474361	SRP489954	['PRJNA1077072','K059679_S13_R1_001.fastq.gz','1077072','SRR27985862','SRX23639268','SRP489954','K059679','SAMN39959091','SRS20474361','bp0','39959091']		2024-02-16T01:08:00.000Z			ZAF	Africa	Western Cape	sputum	Homo sapiens	3	human																					1647	1647738207	649242642	PRJNA1077072									tuberculosis: unclassified		Mycobacterium tuberculosis
SAMEA5282515	ERR3132265	WGS	INSTITUTE OF TROPICAL MEDICINE	ERX3161496	Illumina HiSeq 2500	PAIRED		GENOMIC	ILLUMINA	ERS3089783	ERP113530	['SAMEA5282515','ERS3089783','ERP113530','ena-STUDY-Institute of tropical medicine-30-01-2019-09:12:41:917-8413','ena-RUN-Institute of tropical medicine-30-01-2019-09:12:38:010-194','ERX3161496','11907253','545675','TDR-65','ERR3132265','PRJEB31023','ena-EXPERIMENT-Institute of tropical medicine-30-01-2019-09:12:38:010-194']		2019-05-31T13:59:00.000Z																														922	922297663	475623653	PRJEB31023			99.85	1608130	88	lineage4.3.3	MDR-TB	['diff','TDR_strain_bank_2','input','tbprofiler','tree']	tuberculosis: unclassified		Mycobacterium tuberculosis
SAMEA13321069	ERR9285867	WGS	FZB	ERX8827980	NextSeq 500	PAIRED		GENOMIC	ILLUMINA	ERS10923805	ERP135372	['231-GK','ERP135372','ena-EXPERIMENT-TAB-15-03-2022-16:45:22:000-9474','ERX8827980','27174803','ena-RUN-TAB-15-03-2022-16:45:22:000-9475','2cd0bdb6-32c5-4af0-bebb-b7a34ee46296','ERS10923805','ERR9285867','822241','PRJEB50767','SAMEA13321069']		2022-05-20T07:44:00.000Z			KEN	Africa	Nairobi																									767	767202424	315718970	PRJEB50767			99.33	1663912	57	lineage3.1.1	Sensitive	['tree','tbprofiler','WGS_KEN','diff','input']	tuberculosis: unclassified		Mycobacterium tuberculosis
SAMN31695989	SRR22263627	AMPLICON	UNIVERSITY OF WISCONSIN-MADISON	SRX18239771	Illumina MiSeq	PAIRED	PCR	GENOMIC	ILLUMINA	SRS15735632	SRP407506	['bp0','PRJNA900591','SRR22263627','31695989','V22-351-19-RLL-gr9-11-12_S81','SRX18239771','SRS15735632','V22-351-19-RLL-gr9-11-12_S81_L001_R1_001.fastq','SRP407506','SAMN31695989','900591']	2021-08	2022-11-11T14:44:00.000Z			USA	North America	Pittsburgh	lung	Macaca fascicularis	3	crab-eating macaque																					69	69400204	50241908	PRJNA900591									tuberculosis: human-adapted	L4	Mycobacterium tuberculosis	Erdman
SAMN43397522	SRR30442791	AMPLICON	TGEN NORTH	SRX25868169	Illumina MiSeq	PAIRED	RANDOM	GENOMIC	ILLUMINA	SRS22481733	SRP529181	['PRJNA1153567','SAMN43397522','43397522','TB-CX024','bp0','SRS22481733','1153567','TB-CX024_1','SRP529181','SRR30442791','TB-CX024_R1_001.fastq.gz','SRX25868169']	2016	2024-08-28T16:34:00.000Z			ZAF	Africa			Homo sapiens	3	human																					213	213908058	138237604	PRJNA1153567									tuberculosis: unclassified		Mycobacterium tuberculosis
SAMEA104362201	ERR2184360	WGS	UNIVERSIDAD PERUANA CAYETANO HEREDIA, PERU	ERX2240527	Illumina HiSeq 4000	PAIRED	RANDOM	GENOMIC	ILLUMINA	ERS1987179	ERP104985	['ERX2240527','PRJEB23245','ERP104985','SAMEA104362201','experiment.648','ERS1987179','project.Peru-set1-Tandem','548708','12061591','run.648','ERR2184360','sample.648']		2021-10-17T08:40:00.000Z			PER	South America						S				S	S	S	S	S				S		S	S	S	S	S	S	558	558148500	248122313	PRJEB23245	['CRyPTIC_reuse_table','Walker_2022']		99.59	1690824	64	lineage4.3.2	Sensitive	['CRyPTIC_UPCH','tree','diff','CRyPTIC_reuse_table','Walker_2022','tbprofiler','input']	tuberculosis: unclassified		Mycobacterium tuberculosis
SAMN08379659	SRR6484870	WGS	SAN RAFFAELE	SRX3574933	NextSeq 500	PAIRED	RANDOM	GENOMIC	ILLUMINA	SRS2844876	SRP128089	['1092-13_lib3197_nextseq_n0005_151bp.gatk.bam','SAMN08379659','SRX3574933','428596','SRP128089','SRR6484870','8379659','bp0','1092-13_WGS','PRJNA428596','SRS2844876','1092-13']		2018-01-19T13:00:00.000Z							Homo sapiens	3	human																					479	479491612	360665232	PRJNA428596								input	tuberculosis: unclassified		Mycobacterium tuberculosis
SAMN19688002	SRR14801750	WGS	SIMON FRASER UNIVERSITY	SRX11134767	NextSeq 500	PAIRED	RANDOM	GENOMIC	ILLUMINA	SRS9198156	SRP323639	['TB-222-5120-18_S94','SRS9198156','SRP323639','19688002','TB-222-5120-18_S94_R1_001.fastq.gz','736718','PRJNA736718','SAMN19688002','SRX11134767','SRR14801750','bp0']	2018	2021-06-13T22:44:00.000Z		47.03278 N 28.89972 E	MDA	Europe			Homo sapiens	3	human																					509	509027100	212750883	PRJNA736718			99.52	1688123	28	lineage4.3.3	Sensitive	['tree','tbprofiler','diff','input']	tuberculosis: unclassified		Mycobacterium tuberculosis
SAMN40983249	SRR28706613	WGS	NIAID TB PORTALS PROGRAM	SRX24273642	NextSeq 2000	PAIRED	RANDOM	GENOMIC	ILLUMINA	SRS21039608	SRP502062	['TBPO-5883_lib62691_nextseq_ny0125_151bp.filtered_2_bwa.1.fastq.gz','1074793','SRR28706613','SRS21039608','PRJNA1074793','40983249','SAMN40983249','SRX24273642','54944','SRP502062']	2022	2024-04-16T14:22:00.000Z		48.0196 N 66.9237 E	KAZ	Asia		sputum	Homo sapiens	3	human																					280	280370896	95519969	PRJNA1074793			99.23	1153876	39	lineage4.2.1	HR-TB	['input','tree','tbprofiler','diff']	tuberculosis: unclassified		Mycobacterium tuberculosis
SAMN21236456	SRR15722981	WGS	SHANGHI CDC	SRX12018778	Illumina HiSeq 2500	PAIRED	other	GENOMIC	ILLUMINA	SRS10023734	SRP335713	['21236456','PRJNA760838','bp0','SRP335713','l0590','SRX12018778','760838','SRR15722981','SAMN21236456','SRS10023734','L0590','L0590.1.fastq.gz']	2019-01	2021-09-05T09:27:00.000Z			CHN	Asia	Shanghai	sputum	Homo sapiens	3	human																					704	704543400	319097381	PRJNA760838								input	tuberculosis: unclassified		Mycobacterium tuberculosis
SAMN03246380	SRR1723639	WGS	INSTITUTE OF PATHOGEN BIOLOGY, CAMS&PUMC	SRX816894	Illumina Genome Analyzer IIx	SINGLE	RANDOM	GENOMIC	ILLUMINA	SRS797129	SRP051327	['SRP051327','SRR1723639','268900','07MDR05102.fastq.bz2','07MDR05102 WGS','07MDR05102','3246380','SRS797129','SAMN03246380','PRJNA268900','SRX816894']	2007	2015-01-07T23:04:00.000Z			CHN	Asia	InnerMongolia	sputum	Homo sapiens	3	human																					201	201811536	134756532	PRJNA268900								Napier_2020	tuberculosis: human-adapted	L2.2.1	Mycobacterium tuberculosis
SAMEA115741306	ERR13266711	WGS	UNIVERSITY OF OXFORD, NUFFIELD DEPARTMENT OF MEDIC	ERX12637137	NextSeq 500	PAIRED	RANDOM PCR	GENOMIC	ILLUMINA	ERS20251049	ERP161058	['b28b5ff0-515d-42d2-bc0f-19e45ec26bb9','webin-reads-b8cb9f518ba5','41869242','ERP161058','1124794','ERR13266711','PRJEB76547','SAMEA115741306','ERS20251049','b8cb9f518ba5','ERX12637137']	2020	2024-08-19T22:39:00.000Z			IND	Asia																										545	545451300	226319175	PRJEB76547								CRyPTIC_2024	tuberculosis: unclassified		Mycobacterium tuberculosis
SAMEA112806438	ERR11082798	WGS	FZB	ERX10530167	NextSeq 500	PAIRED		GENOMIC	ILLUMINA	ERS14813984	ERP010814	['ena-EXPERIMENT-TAB-22-03-2023-09:49:52:876-113863','ena-RUN-TAB-22-03-2023-09:49:52:876-113864','8814-14','PRJEB9680','ERX10530167','ena-STUDY-FZB-22-06-2015-17:16:39:392-292','ERR11082798','33894533','ERS14813984','ERP010814','287903','SAMEA112806438']		2023-07-21T05:50:00.000Z																														298	298966886	129620073	PRJEB9680			99.49	1722434	59	lineage4.2.1	Sensitive	['diff','tbprofiler','tree','input']	tuberculosis: unclassified		Mycobacterium tuberculosis
SAMEA115740014	ERR13265124	WGS	UNIVERSITY OF OXFORD, NUFFIELD DEPARTMENT OF MEDIC	ERX12635537	Illumina NovaSeq 6000	PAIRED	RANDOM PCR	GENOMIC	ILLUMINA	ERS20249757	ERP161058	['ERS20249757','b28b5ff0-515d-42d2-bc0f-19e45ec26bb9','ERR13265124','webin-reads-9c0f4c3c6e73','ERP161058','1124794','ERX12635537','41868117','9c0f4c3c6e73','PRJEB76547','SAMEA115740014']	2021	2024-08-04T22:11:00.000Z			VNM	Asia																										767	767559274	253050891	PRJEB76547								CRyPTIC_2024	tuberculosis: unclassified		Mycobacterium tuberculosis
SAMN13814056	SRR10869054	WGS	UCT	SRX7539255	Illumina HiSeq 2500	PAIRED	RANDOM	GENOMIC	ILLUMINA	SRS5977830	SRP241186	['SRX7539255','PRJNA600338','C435','SRP241186','13814056','SRR10869054','SRS5977830','341','SAMN13814056','C435_R1_001.fastq.gz','bp0','600338']	2019	2020-01-10T13:28:00.000Z		33.9249 S 18.4241 E	ZAF	Africa		sputum	Homo sapiens	3	human																					424	424835782	179108475	PRJNA600338								['input','Menardo_2021']	tuberculosis: human-adapted	L2	Mycobacterium tuberculosis
SAMN11493563	SRR9224938	WGS	UNIVERSIDADE FEDERAL DO RIO GRANDE DO SUL	SRX5995474	NextSeq 550	PAIRED	PCR	GENOMIC	ILLUMINA	SRS4900384	SRP200894	['141118_R1.fastq.gz','SRP200894','PRJNA535343','141118','141118_NEBNext Ultra_WGS_Ilumina','535343','SRX5995474','SRS4900384','SRR9224938','SAMN11493563','11493563']	2014	2019-06-11T01:05:00.000Z			BRA	South America			Homo sapiens	3	human																					239	239987018	106625463	PRJNA535343								['Menardo_2021','input','standford']	tuberculosis: human-adapted	L4	Mycobacterium tuberculosis
SAMN17020035	SRR13232645	WGS	NIH / NIAID	SRX9664692	Illumina MiSeq	PAIRED	RANDOM	GENOMIC	ILLUMINA	SRS7863186	SRP297425	['TBPO-530_lib29875_nextseq_nx0071_151bp_R1.fastq.gz','SRS7863186','SRX9664692','PRJNA683067','9426','SAMN17020035','17020035','SRR13232645','SRP297425','bp0','683067']	2019-03	2020-12-09T14:20:00.000Z		43.2220 N 76.8512 E	KAZ	Asia	Almaty	sputum	Homo sapiens	3	human																					653	653764238	301263570	PRJNA683067			99.27	1434473	45	lineage2.2.1	MDR-TB	['diff','tbprofiler','tree','input']	tuberculosis: unclassified		Mycobacterium tuberculosis
SAMEA112803252	ERR11043546	WGS	FZB	ERX10490337	NextSeq 500	PAIRED		GENOMIC	ILLUMINA	ERS14810798	ERP010814	['287903','ena-STUDY-FZB-22-06-2015-17:16:39:392-292','ERP010814','ERX10490337','ERS14810798','ena-RUN-TAB-21-03-2023-10:23:42:769-78038','ena-EXPERIMENT-TAB-21-03-2023-10:23:42:769-78037','SAMEA112803252','12196-14','ERR11043546','33855307','PRJEB9680']		2023-07-20T18:47:00.000Z																														805	805626337	357924910	PRJEB9680			99.66	1181389	41	lineage4.8	MDR-TB	['tbprofiler','tree','input','diff']	tuberculosis: unclassified		Mycobacterium tuberculosis
SAMEA4823262	ERR3524833	WGS	WELLCOME SANGER INSTITUTE	ERX3544092	HiSeq X Ten	PAIRED	RANDOM	GENOMIC	ILLUMINA	ERS2643149	ERP024108	['a1d09f8a-be4d-11e7-b52c-3c4a9275d6c8','PRJEB21813','ERX3544092','SAMEA4823262','12778375','ERR3524833','Mycobacteria_in_non_CF_bronchiectasis_patients-sc-4853','ERP024108','512657','SC_EXP_26812_1#361','ERS2643149','SC_RUN_26812_1#361']		2019-09-18T15:07:00.000Z																														266	266919076	125011219	PRJEB21813									NTM: avium complex		Mycobacterium avium
SAMN28538182	SRR19303860	WGS	NATIONAL INSTITUTE OF INFECTIOUS DISEASES "L. SPALLANZANI"	SRX15364278	Illumina MiSeq	PAIRED	RANDOM	GENOMIC	ILLUMINA	SRS13093666	SRP373287	['SAMN28538182','SRR19303860','SRS13093666','834606','SRX15364278','bp0','SRP373287','SP703_R1.fastq.gz','PRJNA834606','SP703','28538182']	2017	2022-05-19T20:51:00.000Z		41.86 N 12.45 E	ITA	Europe	Rome	sputum	Homo sapiens	3	human																					579	579518514	270958186	PRJNA834606			99.49	1409196	48	lineage4.1.2.1	Sensitive	['input','tree','diff','tbprofiler']	tuberculosis: unclassified		Mycobacterium tuberculosis
SAMEA7617375	ERR4872261	WGS	FZB	ERX4741474	NextSeq 500	PAIRED		GENOMIC	ILLUMINA	ERS5375662	ERP125309	['CAR-10','ena-EXPERIMENT-FZB-25-11-2020-11:07:14:467-1','ena-RUN-FZB-25-11-2020-11:07:14:467-1','PRJEB41518','ERS5375662','17530888','ERP125309','ena-STUDY-FZB-25-11-2020-10:55:15:280-693','ERX4741474','SAMEA7617375','ERR4872261','694899']		2021-01-25T11:47:00.000Z																														641	641085080	278263338	PRJEB41518			99.54	1674956	56	lineage2.2.1	Pre-XDR-TB	['input','tree','diff','tbprofiler']	MTBC		Mycobacterium tuberculosis complex sp.
SAMEA115739184	ERR13261482	WGS	UNIVERSITY OF OXFORD, NUFFIELD DEPARTMENT OF MEDIC	ERX12631895	NextSeq 500	PAIRED	RANDOM PCR	GENOMIC	ILLUMINA	ERS20248927	ERP161058	['webin-reads-5b556ac6eeba','ERS20248927','41867494','1124794','PRJEB76547','5b556ac6eeba','ERR13261482','SAMEA115739184','b28b5ff0-515d-42d2-bc0f-19e45ec26bb9','ERP161058','ERX12631895']	2020	2024-08-16T11:34:00.000Z			IND	Asia																										551	551624700	252587739	PRJEB76547								CRyPTIC_2024	tuberculosis: unclassified		Mycobacterium tuberculosis
SAMN15854056	SRR12476305	AMPLICON	IRCCS SAN RAFFAELE SCIENTIFIC INSTITUTE	SRX8970335	Illumina MiniSeq	PAIRED	PCR	GENOMIC	ILLUMINA	SRS7226008	SRP278074	['SAMN15854056','SRR12476305','PRJNA657967','SRS7226008','375_S33_L001_R1_001.fastq.gz','SRP278074','SRX8970335','Culture_259','15854056','657967','375']		2020-08-19T11:10:00.000Z			ERI	Africa		sputum	Homo sapiens	3	human																					145	145816015	56545213	PRJNA657967									tuberculosis: unclassified		Mycobacterium tuberculosis
SAMEA6875645	ERR4195844	WGS	Instituto_de_Biomedicina_de_Valencia	ERX4156871	Illumina MiSeq	PAIRED	RANDOM	GENOMIC	ILLUMINA	ERS4603206	ERP122165	['ERS4603206','ERR4195844','mtb_valencia_isolates','28874844','PRJEB38719','G1801','ERX4156871','ERP122165','846033','SAMEA6875645']	2016	2022-06-11T04:52:00.000Z			ESP	Europe	Valencia					S					S															469	469525755	267843331	PRJEB38719		No	99.7	1644501	99	lineage4.8	Sensitive	['input','tbprofiler','TGU','Cancino-Muñoz_2022','tree','diff']	tuberculosis: human-adapted	L4.1	Mycobacterium tuberculosis
SAMN06221140	SRR5182092	WGS	SAN DIEGO STATE UNIVERSITY	SRX2498199	PacBio RS	SINGLE		GENOMIC	PACBIO_SMRT	SRS1925052	SRP096895	['6221140','SRR5182092','PRJNA353873','SAMN06221140','1-0137','m111216_074912_42152_c100246702556600000315050904111226_s1_p0.sts.csv','SRS1925052','SRX2498199','SRP096895','353873']	2009	2017-01-17T14:36:00.000Z		19.02 N 72.83 E	IND	Asia		sputum	Homo sapiens	3	human																					189	189395822	823882151	PRJNA353873									tuberculosis: unclassified		Mycobacterium tuberculosis
SAMEA1117852	ERR2512671	WGS	PHE	ERX2531881	Illumina HiSeq 2500	PAIRED	RANDOM	GENOMIC	ILLUMINA	ERS2397261	ERP107961	['run.4257','ERX2531881','ERP107961','ERS2397261','experiment.4257','sample.4257','ERR2512671','project.First_10k_genomes_study_set_4','PRJEB25991','10121798','493034','SAMEA1117852']		2022-07-23T22:18:00.000Z			GBR	Europe	England									S		S					S	S								405	405756026	193403528	PRJEB25991	Walker_2022		99.39	1884225	64	lineage3	Other	['tbprofiler','CRyPTIC_PHE','input','tree','diff','Walker_2022','Napier_2020']	tuberculosis: human-adapted	L3	Mycobacterium tuberculosis
SAMN38210029	SRR26794502	WGS	HMS	SRX22491768	Illumina HiSeq 4000	SINGLE	cDNA	GENOMIC	ILLUMINA	SRS19504883	SRP471323	['Peru4136','SAMN38210029','4136','Peru4136_R1.fastq.gz','bp0','SRP471323','1039243','PRJNA1039243','SRX22491768','38210029','SRR26794502','SRS19504883']	2012	2023-11-11T22:53:00.000Z			PER	South America		sputum	Homo sapiens	3	human																					481	481981000	243998641	PRJNA1039243								standford	tuberculosis: unclassified		Mycobacterium tuberculosis
SAMEA7549829	ERR4816468	WGS	PUBLIC HEALTH ENGLAND	ERX4686310	Illumina MiSeq	PAIRED	RANDOM	GENOMIC	ILLUMINA	ERS5306480	ERP124941	['ERS5306480','sample.19288','PRJEB41201','run.19288','project.PHE-TB','ERX4686310','ERR4816468','SAMEA7549829','ERP124941','experiment.19288','773303','22469225']		2021-11-10T16:22:00.000Z			GBR	Europe										S		R					S	S								272	272451894	164254724	PRJEB41201	Walker_2022		99.36	1481400	50	lineage1.2.1.2.1	HR-TB	['input','tbprofiler','tree','Walker_2022','CRyPTIC_PHE','diff']	tuberculosis: unclassified		Mycobacterium tuberculosis
SAMEA1569183	ERR212013	WGS	SC	ERX186678	Illumina HiSeq 2000	PAIRED	RANDOM	GENOMIC	ILLUMINA	ERS153862	ERP001072	['ERP001072','ERS153862','SAMEA1569183','Karonga_Prevention_Study__KPS____whole_genome_sequencing_in_a_whole_population-sc-2011-12-13T10:33:26Z-2066','SC_RUN_8516_2#24','ERX186678','1838512','PRJEB2794','SC_EXP_8516_2#24','Karonga_Prevention_Study__KPS____whole_genome_sequ','204548','99006156-sc-2012-07-06T11:31:15Z-1447896','ERR212013']	1999	2012-12-22T15:30:00.000Z			MWI	Africa	Karonga	sputum	Homo sapiens	3	human							S						S								242	242221400	116189839	PRJEB2794	Coll_2018		99.4	2223092	51	lineage2.2.1	Sensitive	['input','Karonga_Prevention_Study','Menardo_2021','tbprofiler','tree','diff','Menardo_2018','Coll_2018','Napier_2020']	tuberculosis: human-adapted	L2.2.1	Mycobacterium tuberculosis
SAMEA7156386	ERR5863726	WGS	SWISS TROPICAL AND PUBLIC HEALTH INSTITUTE	ERX5509521	Illumina HiSeq 2500	PAIRED		GENOMIC	ILLUMINA	ERS4916849	ERP123095	['SAMEA7156386','ena-EXPERIMENT-Swiss Tropical and Public Health Institute-03-05-2021-19:33:15:105-190','G07511','674180','ERP123095','PRJEB39561','19060703','ERR5863726','ERS4916849','ena-STUDY-Swiss Tropical and Public Health Institute-27-07-2020-11:23:30:592-1894','ena-RUN-Swiss Tropical and Public Health Institute-03-05-2021-19:33:15:105-190','SRS8942238','ERX5509521']		2021-05-15T00:05:00.000Z			GEO	Asia																										580	580220760	282973253	PRJEB39561			96.35	988570	21	lineage2.2.1	MDR-TB	['diff','tbprofiler','R-MDR_GEO','tree','input']	tuberculosis: unclassified		Mycobacterium tuberculosis
SAMN14343922	SRR11564722	AMPLICON	RUTGERS UNIVERSITY NEWARK	SRX8134073	Illumina MiSeq	PAIRED	PCR	GENOMIC	ILLUMINA	SRS6497512	SRP256991	['2492-DA-0709_S39_L001_R1_001.fastq','2492-DA-0709','608715','SRX8134073','PRJNA608715','SRP256991','SRS6497512','SAMN14343922','SRR11564722','14343922']		2020-04-17T19:29:00.000Z			GHA	Africa		sputum	Homo sapiens	3	human																					18	18354654	8008684	PRJNA608715									tuberculosis: unclassified		Mycobacterium tuberculosis
SAMEA13293994	ERR9119904	WGS	UNIVERSITY OF OXFORD, NUFFIELD DEPARTMENT OF MEDIC	ERX8662967	Illumina HiSeq 2500	PAIRED	RANDOM	GENOMIC	ILLUMINA	ERS10896921	ERP136047	['PRJEB51414','ERS10896921','run.6404.1.2f3f86decd6554636a46e2f00f36dca4','30299905','ERP136047','experiment.6404.98eaaa4f','project.SeqTreat_SwissTPH1','862825','sample.6404.6303db0b','ERX8662967','SAMEA13293994','ERR9119904']		2024-08-07T16:10:00.000Z																														742	742137294	372966391	PRJEB51414								CRyPTIC_SeqTreat_SwissTPH	tuberculosis: unclassified		Mycobacterium tuberculosis
SAMEA4744293	ERR2653175	WGS	NORWEGIAN INSTITUTE OF PUBLIC HEALTH	ERX2669629	Illumina MiSeq	PAIRED	RANDOM	GENOMIC	ILLUMINA	ERS2564404	ERP109440	['ERX2669629','ena-RUN-NORWEGIAN INSTITUTE OF PUBLIC HEALTH-19-06-2018-13:51:32:584-262','ena-EXPERIMENT-NORWEGIAN INSTITUTE OF PUBLIC HEALTH-19-06-2018-13:51:32:584-262','ena-STUDY-NORWEGIAN INSTITUTE OF PUBLIC HEALTH-19-06-2018-13:52:22:783-854','476915','ERR2653175','PRJEB27366','SAMEA4744293','ERS2564404','BRZ-171','9578824','ERP109440']	2012	2018-07-12T10:02:00.000Z			BRA	South America			Homo sapiens	3	human																					325	325517344	141690509	PRJEB27366			99.44	1434190	47	lineage4.1.2.1	RR-TB	['Nimmo_2024','standford','diff','tbprofiler','input','tree']	tuberculosis: human-adapted	L4	Mycobacterium tuberculosis
SAMN14417042	SRR11662481	WGS	KHON KAEN UNIVERSITY	SRX8223632	Illumina HiSeq 2500	PAIRED	Restriction Digest	GENOMIC	ILLUMINA	SRS6580270	SRP259494	['bp0','SRS6580270','SRP259494','PRJNA613706','M03429-57_R1.fq.gz','SAMN14417042','14417042','M03429-57','613706','SRX8223632','SRR11662481']	2016	2020-05-01T15:20:00.000Z		15.103 N 104.336 E	THA	Asia		sputum	Homo sapiens	3	human																					1911	1911923100	722916932	PRJNA613706			99.27	1828759	63	lineage1.1.1.1	MDR-TB	['input','tree','diff','tbprofiler']	tuberculosis: unclassified		Mycobacterium tuberculosis
SAMN02592746	SRR1132821	WGS	ECOLE POLYTECHNIQUE FEDERALE DE LAUSANNE, SWITZERL	SRX440926	Illumina HiSeq 2000	PAIRED	RANDOM	GENOMIC	ILLUMINA	SRS538472	SRP001064	['MLepraeWGS','SRX440926','Airaku-3','2592746','SRP001064','SRS538472','PRJEA31271','31271','SRR1132821','SAMN02592746']		2014-01-20T14:53:00.000Z			JPN	Asia																										17595	17595893770	11141858440	PRJEA31271									leprosy		Mycobacterium leprae
SAMN21856314	SRR16087961	WGS	NIH / NIAID	SRX12374330	NextSeq 500	PAIRED	RANDOM	GENOMIC	ILLUMINA	SRS10345239	SRP338907	['SRS10345239','PRJNA766649','21856314','SAMN21856314','bp0','SRX12374330','SRR16087961','TBPO-939_lib34050_nextseq_n0281_151bp.filtered_2nd.1.fastq.gz','SRP338907','766649','12898']	2020	2021-10-16T10:23:00.000Z		41.7151 N 44.8271 E	GEO	Asia	Tbilisi	sputum	Homo sapiens	3	human																					414	414129561	176166978	PRJNA766649			99.67	1668683	53	lineage4.3.3	Sensitive	['tree','tbprofiler','input','diff']	tuberculosis: unclassified		Mycobacterium tuberculosis
SAMN14929669	SRR11838964	WGS	AGRICULTURE VICTORIA	SRX8389499	Illumina MiSeq	PAIRED	PCR	GENOMIC	ILLUMINA	SRS6702910	SRP263341	['SRS6702910','SRR11838964','MAP-426','632696','SAMN14929669','SRX8389499','14929669','C5R57_MAP-426','PRJNA632696','SRP263341','C5R57_MAP-426_S15_L001_R1_001.fastq.gz']	2006	2021-04-16T05:56:00.000Z			AUS	Oceania		feces																								483	483902621	239104716	PRJNA632696									NTM: avium complex		Mycobacterium avium subsp. paratuberculosis
SAMEA115749422	ERR13290270	WGS	UNIVERSITY OF OXFORD, NUFFIELD DEPARTMENT OF MEDIC	ERX12660756	Illumina HiSeq 2000	PAIRED	RANDOM PCR	GENOMIC	ILLUMINA	ERS20265709	ERP161058	['ERP161058','webin-reads-24f315e48c2b','24f315e48c2b','41891926','b28b5ff0-515d-42d2-bc0f-19e45ec26bb9','ERS20265709','PRJEB76547','1124794','SAMEA115749422','ERX12660756','ERR13290270']	2018				SWE	Europe																										0	0	0	PRJEB76547								CRyPTIC_2024	tuberculosis: unclassified		Mycobacterium tuberculosis
SAMEA7527120	ERR4798560	WGS	FOUNDATION FOR MEDICAL RESEARCH INDIA	ERX4667984	NextSeq 500	PAIRED	RANDOM	GENOMIC	ILLUMINA	ERS5283592	ERP124850	['project.Mumbai','experiment.15066','22460682','sample.15066','ERR4798560','run.15066','SAMEA7527120','ERP124850','ERX4667984','ERS5283592','773292','PRJEB41116']		2021-11-10T01:19:00.000Z			IND	Asia	Mumbai					S	S				S		S	S							S		S	S		519	519515198	229299203	PRJEB41116	Walker_2022							['Walker_2022','input','CRyPTIC_IND']	tuberculosis: unclassified		Mycobacterium tuberculosis
SAMEA6875369	ERR4195585	WGS	Instituto_de_Biomedicina_de_Valencia	ERX4156595	Illumina MiSeq	PAIRED	RANDOM	GENOMIC	ILLUMINA	ERS4602930	ERP122165	['SAMEA6875369','846033','ERS4602930','PRJEB38719','ERP122165','ERR4195585','ERX4156595','28874568','mtb_valencia_isolates','G563']	2014	2022-06-11T04:50:00.000Z			ESP	Europe	Valencia					S					S															289	289517254	194632025	PRJEB38719		No	99.63	950562	52	lineage4.3.2	Sensitive	['tree','diff','input','tbprofiler','Cancino-Muñoz_2022','TGU']	tuberculosis: human-adapted	L4.3.2	Mycobacterium tuberculosis
SAMEA2534823	['ERR552689','ERR552690']	WGS		['ERX511758','ERX511759']	Illumina MiSeq	PAIRED		GENOMIC	ILLUMINA	ERS458225		['ERP006989','ena-STUDY-FZB-16-09-2014-15:19:15:484-117','SAMEA2534823','ERR552689','ERX511759','178-03_lib123_miseq_r0009_151bp','269937','ERR552690','ERS458225','PRJEB7281','178-03','ERX511758','178-03_lib123_miseq_r0037_251bp','3301224']	2003				THA	Asia										S		S					S	S	S							352	352981352	269820755	PRJEB7281	CRyPTIC_WHO2021_PMC7612554		99.4	973126	33	lineage2.2.1.1	Sensitive	['Walker_2022','Napier_2020','Menardo_2018','Nimmo_2024','input','tree','diff','tbprofiler']	tuberculosis: human-adapted	L2.2.1	Mycobacterium tuberculosis
SAMEA7723085	ERR5908255	WGS	IRISH MYCOBACTERIA REFERENCE LABORATORY (IMRL)	ERX5549396	Illumina MiSeq	PAIRED		GENOMIC	ILLUMINA	ERS5470464	ERP125870	['PRJEB42011','ERX5549396','ena-RUN-Irish Mycobacteria Reference Laboratory (IMRL)-11-05-2021-10:01:23:330-132','19138640','ERR5908255','ERS5470464','ena-STUDY-Irish Mycobacteria Reference Laboratory (IMRL)-15-12-2020-14:28:26:156-82','ERP125870','20IE68','ena-EXPERIMENT-Irish Mycobacteria Reference Laboratory (IMRL)-11-05-2021-10:01:23:330-132','729333','SAMEA7723085']	2020	2021-05-15T18:37:00.000Z			IRL	Europe			Homo sapiens	3	human																					321	321101320	185906941	PRJEB42011			99.0	1775306	60	lineage1.1.2	Sensitive	['tree','input','diff','tbprofiler']	tuberculosis: unclassified		Mycobacterium tuberculosis
SAMEA1117957	ERR2512776	WGS	PHE	ERX2531986	Illumina HiSeq 2000	PAIRED	RANDOM	GENOMIC	ILLUMINA	ERS2397366	ERP107961	['10121903','ERX2531986','run.4388','project.First_10k_genomes_study_set_4','sample.4388','SAMEA1117957','ERR2512776','493034','PRJEB25991','experiment.4388','ERS2397366','ERP107961']		2021-10-23T15:08:00.000Z			GBR	Europe	England									S		S					S	S								417	417563400	295685295	PRJEB25991	Walker_2022		99.47	1835174	40	lineage3.1.1	Sensitive	['diff','CRyPTIC_PHE','tbprofiler','Napier_2020','input','Walker_2022','tree']	tuberculosis: human-adapted	L3.1.1	Mycobacterium tuberculosis
SAMEA3512737	ERR987721	WGS	INSTITUTE OF TROPICAL MEDICINE	ERX1068979	Illumina HiSeq 2000	PAIRED	RANDOM	GENOMIC	ILLUMINA	ERS819886	ERP011796	['ERR987721','DRMTBUG27','ena-STUDY-Institute of Tropical Medicine-24-08-2015-14:27:44:199-106','4584420','ERS819886','315958','ena-EXPERIMENT-Institute of Tropical Medicine-24-08-2015-14:27:30:537-27','ena-RUN-Institute of Tropical Medicine-24-08-2015-14:27:30:537-27','PRJEB10533','SAMEA3512737','ERP011796','ERX1068979']		2022-07-16T21:47:00.000Z			UGA	Africa																										409	409826800	263811130	PRJEB10533			99.57	1636643	37	lineage4.6.1.1	HR-TB	['Menardo_2021','diff','tree','input','tbprofiler']	tuberculosis: human-adapted	L4	Mycobacterium tuberculosis
SAMN28106860	SRR19115701	WGS	NATIONAL INSTITUTE OF INFECTIOUS DISEASES "L. SPALLANZANI"	SRX15183371	NextSeq 500	PAIRED	RANDOM	GENOMIC	ILLUMINA	SRS12923852	SRP373287	['SRP373287','PRJNA834606','SP459','28106860','SRS12923852','SP459_S19_L001_R1_001.fastq.gz','bp0','SAMN28106860','SRR19115701','834606','SRX15183371']	2017	2022-05-06T04:45:00.000Z		41.86 N 12.45 E	ITA	Europe	Rome	sputum	Homo sapiens	3	human																					1565	1565043628	655795077	PRJNA834606			99.44	1719134	58	lineage4.2.1	Sensitive	['tbprofiler','tree','diff','input']	tuberculosis: unclassified		Mycobacterium tuberculosis
SAMEA112804146	ERR11044462	WGS	FZB	ERX10491253	NextSeq 500	PAIRED		GENOMIC	ILLUMINA	ERS14811692	ERP010814	['287903','SAMEA112804146','ena-EXPERIMENT-TAB-21-03-2023-10:23:43:162-79869','ena-RUN-TAB-21-03-2023-10:23:43:162-79870','ERR11044462','ERX10491253','ERS14811692','ERP010814','33856201','PRJEB9680','ena-STUDY-FZB-22-06-2015-17:16:39:392-292','19005154']		2023-07-20T20:56:00.000Z																														409	409134408	168458308	PRJEB9680			99.39	1766008	59	lineage4.2.2.1	Sensitive	['tree','tbprofiler','diff','input']	tuberculosis: unclassified		Mycobacterium tuberculosis
SAMN35339906	SRR24710244	WGS	NIH / NIAID	SRX20488693	NextSeq 2000	PAIRED	RANDOM	GENOMIC	ILLUMINA	SRS17799430	SRP439184	['bp0','26107','35339906','TBPO-2838_lib49441_nextseq_ny0044_151bp.filtered_2_bwa.1.fastq.gz','PRJNA975605','SRP439184','SRS17799430','SRR24710244','975605','SAMN35339906','SRX20488693']	2021	2023-05-23T22:05:00.000Z		48.0196 N 66.9237 E	KAZ	Asia		sputum	Homo sapiens	3	human																					618	618074169	214489050	PRJNA975605			99.39	1745974	57	lineage2.2.1	MDR-TB	['diff','tbprofiler','input','tree']	tuberculosis: unclassified		Mycobacterium tuberculosis
SAMN13568741	SRR10808872	WGS	RADBOUDUMC	SRX7482533	Illumina HiSeq 4000	PAIRED	PCR	GENOMIC	ILLUMINA	SRS5925410	SRP239172	['SRR10808872','PRJNA595834','bp0','13568741','SAMN13568741','TAN-752','TAN-752_1.fastq.gz','SRS5925410','595834','SRX7482533','SRP239172']	2014	2019-12-31T09:02:00.000Z			PER	South America	Lima	sputum	Homo sapiens	3	human																					412	412906500	183345117	PRJNA595834								['TANDEM','standford','Menardo_2021','input']	tuberculosis: human-adapted	L4	Mycobacterium tuberculosis
SAMN38810353	SRR27198197	RNA-Seq	HARVARD TH CHAN SCHOOL OF PUBLIC HEALTH	SRX22878159	Illumina MiSeq	PAIRED	PCR	SYNTHETIC	ILLUMINA	SRS19850798	SRP477760	['SRP477760','SRX22878159','bp0','PRJNA1052011','SAMN38810353','SRR27198197','13218_RLL gran 20_bacterialDNA','1052011','DNA-231205FOR-152','38810353','13218-S-RLLgr20_S20_L001_R1_001.fastq.gz','SRS19850798']	2019	2023-12-13T10:44:00.000Z			USA	North America	Pittsburg	lung	Macaca fascicularis	3	crab-eating macaque																					48	48060984	32702872	PRJNA1052011									tuberculosis: unclassified		Mycobacterium tuberculosis
SAMEA112189090	ERR10748496	WGS	CTB/NICD	ERX10200102	NextSeq 550	PAIRED	RANDOM	GENOMIC	ILLUMINA	ERS14298979	ERP143048	['SAMEA112189090','908050','experiment.S423','South African MDR-TB 2019-2020','PRJEB58017','ERR10748496','run.S423','ERP143048','sample.S423','ERS14298979','32029103','ERX10200102']		2023-01-17T16:04:00.000Z																														208	208430028	75500448	PRJEB58017			98.85	2515468	43	lineage4.3.4.2.1	MDR-TB	['tbprofiler','diff','input','tree']	tuberculosis: unclassified		Mycobacterium tuberculosis
SAMEA7818980	ERR5162078	WGS	WELLCOME SANGER INSTITUTE	ERX4967041	HiSeq X Ten	PAIRED	RANDOM	GENOMIC	ILLUMINA	ERS5566184	ERP021867	['Exploring_the_richness_of_Mycobacterium_bovis_strain_diversity-sc-4667','SC_RUN_29589_2#12','ERP021867','ERX4967041','PRJEB19799','SAMEA7818980','SC_EXP_29589_2#12','480613','17514928','07b4408e-ff90-11e8-9f73-3c4a9275d6c8','ERS5566184','ERR5162078']		2021-02-04T22:48:00.000Z			GBR	Europe																										269	269554932	67842404	PRJEB19799			99.45	1502746	50	La1.8.1	Other	['input','tbprofiler','tree','diff','bovis_GBR']	tuberculosis: animal-adapted	La1	Mycobacterium bovis
SAMEA115749718	ERR13290562	WGS	UNIVERSITY OF OXFORD, NUFFIELD DEPARTMENT OF MEDIC	ERX12661048	Illumina HiSeq 2000	PAIRED	RANDOM PCR	GENOMIC	ILLUMINA	ERS20266005	ERP161058	['PRJEB76547','b28b5ff0-515d-42d2-bc0f-19e45ec26bb9','ERX12661048','webin-reads-544e5a20892a','544e5a20892a','ERR13290562','41908701','ERS20266005','ERP161058','1124794','SAMEA115749718']	2018				SWE	Europe																										0	0	0	PRJEB76547								CRyPTIC_2024	tuberculosis: unclassified		Mycobacterium tuberculosis
SAMEA7525436	ERR4796894	WGS	FOUNDATION FOR MEDICAL RESEARCH INDIA	ERX4666309	NextSeq 500	PAIRED	RANDOM	GENOMIC	ILLUMINA	ERS5281910	ERP124850	['22459000','ERS5281910','773292','experiment.1619','SAMEA7525436','ERR4796894','ERX4666309','project.Mumbai','sample.1619','run.1619','PRJEB41116','ERP124850']		2021-11-09T22:07:00.000Z			IND	Asia	Mumbai					R	R			R	I	R	R	R				R		S	S	S	R	S	R	973	973174500	431616043	PRJEB41116	['CRyPTIC_reuse_table','Walker_2022']		99.46	1491570	44	lineage2.2.1	Pre-XDR-TB	['tree','input','CRyPTIC_IND','CRyPTIC_reuse_table','Walker_2022','diff','tbprofiler']	tuberculosis: unclassified		Mycobacterium tuberculosis
SAMN14928607	SRR11839096	WGS	AGRICULTURE VICTORIA	SRX8389367	Illumina MiSeq	PAIRED	PCR	GENOMIC	ILLUMINA	SRS6702792	SRP263341	['632696','SRX8389367','14928607','BFD85_JD-142_S11_L001_R1_001.fastq.gz','SRR11839096','SRP263341','SRS6702792','MAP-142','SAMN14928607','BFD85_JD-142','PRJNA632696']	1996	2021-04-16T06:00:00.000Z			AUS	Oceania																										484	484525950	274835051	PRJNA632696									NTM: avium complex		Mycobacterium avium subsp. paratuberculosis
SAMN39286847	SRR27450024	WGS	MDUPHL	SRX23121913	NextSeq 550	PAIRED	RANDOM	GENOMIC	ILLUMINA	SRS20075465	SRP399923	['PRJNA857537','857537','SRS20075465','SAMN39286847','39286847','SRR27450024','SRP399923','SRX23121913','AUSMDU00031678','AUSMDU00031678_S164_R1_001.fastq.gz']	2019	2024-01-07T18:29:00.000Z			AUS	Oceania	Victoria		Homo sapiens	3	human																					856	856931761	356805361	PRJNA857537			99.66	1682513	58	lineage4.8	Sensitive	['tree','input','diff','tbprofiler']	tuberculosis: unclassified		Mycobacterium tuberculosis
SAMEA13293911	ERR9119821	WGS	UNIVERSITY OF OXFORD, NUFFIELD DEPARTMENT OF MEDIC	ERX8662883	Illumina HiSeq 2500	PAIRED	RANDOM	GENOMIC	ILLUMINA	ERS10896838	ERP136047	['PRJEB51414','30299822','run.6311.1.097388b320808636bd81c0351f8e0580','sample.6311.50feb758','experiment.6311.51f4699a','ERR9119821','862825','ERX8662883','SAMEA13293911','project.SeqTreat_SwissTPH1','ERS10896838','ERP136047']		2024-08-20T07:07:00.000Z																														750	750477066	379286658	PRJEB51414								CRyPTIC_SeqTreat_SwissTPH	tuberculosis: unclassified		Mycobacterium tuberculosis
SAMN13066655	SRR10315647	WGS	UNIVERSITY COLLEGE LONDON	SRX7026621	NextSeq 500	PAIRED	RANDOM	GENOMIC	ILLUMINA	SRS5547084	SRP218410	['23_K00971_R1.fastq.gz','SRP218410','13066655','SRX7026621','23_K00971','SRR10315647','559528','SRS5547084','PRJNA559528','SAMN13066655']	2018	2019-10-23T21:32:00.000Z		29.88 S 30.99 E	ZAF	Africa	Durban	sputum	Homo sapiens	3	human																					923	923660658	410961747	PRJNA559528			99.25	1532900	50	lineage4.1.2	RR-TB	['tbprofiler','input','diff','tree']	tuberculosis: unclassified		Mycobacterium tuberculosis
SAMEA113537348	ERR11465144	WGS	FZB	ERX10871301	NextSeq 500	PAIRED		GENOMIC	ILLUMINA	ERS15533769	ERP147571	['ena-RUN-TAB-22-05-2023-12:53:16:011-5727','35505725','ERR11465144','SAMEA113537348','ERX10871301','ERP147571','ERS15533769','979605','BTB-1224','d05d2f15-c027-4055-b906-d9d6d110849e','ena-EXPERIMENT-TAB-22-05-2023-12:53:16:011-5726','PRJEB62480']		2023-09-16T09:14:00.000Z			BWA	Africa																										498	498988149	213630585	PRJEB62480			75.5	1077496	27	lineage4.4.1.1	HR-TB	['diff','input','tbprofiler','Kopanyo']	tuberculosis: unclassified		Mycobacterium tuberculosis
SAMN39286815	SRR27450219	WGS	MDUPHL	SRX23121718	NextSeq 550	PAIRED	RANDOM	GENOMIC	ILLUMINA	SRS20075270	SRP399923	['PRJNA857537','AUSMDU00031644','39286815','AUSMDU00031644_S140_R1_001.fastq.gz','SRR27450219','SRX23121718','857537','SRP399923','SAMN39286815','SRS20075270']	2019	2024-01-07T18:52:00.000Z			AUS	Oceania	Victoria		Homo sapiens	3	human																					861	861986786	360185247	PRJNA857537			99.64	1686396	58	lineage4.8	Sensitive	['tbprofiler','input','diff','tree']	tuberculosis: unclassified		Mycobacterium tuberculosis
SAMN03300571	SRR1792213	WGS	USDA-NVSL-DBL	SRX867875	Illumina MiSeq	PAIRED	RANDOM	GENOMIC	ILLUMINA	SRS838539	SRP053287	['SRX867875','251692','SRS838539','SRR1792213','PRJNA251692','SAMN03300571','250: 09-6071','3300571','SRP053287','250: 09-6071_files','09-6071']	2009	2015-02-23T15:21:00.000Z			USA	North America	NE			2	deer																					847	847577141	574683559	PRJNA251692			97.14	911854	43	La1.7.1	Other	['diff','tbprofiler','input','tree']	tuberculosis: animal-adapted	La1	Mycobacterium bovis
SAMN39287083	SRR27450563	WGS	MDUPHL	SRX23122114	NextSeq 550	PAIRED	RANDOM	GENOMIC	ILLUMINA	SRS20075666	SRP399923	['AUSMDU00065170_S176_R1_001.fastq.gz','SRX23122114','SRS20075666','SRP399923','SAMN39287083','SRR27450563','AUSMDU00065170','PRJNA857537','857537','39287083']	2021	2024-01-07T19:42:00.000Z			AUS	Oceania	Victoria		Homo sapiens	3	human																					446	446465892	202371789	PRJNA857537			99.5	1478469	51	lineage4.1.1.1	Sensitive	['tbprofiler','diff','tree','input']	tuberculosis: unclassified		Mycobacterium tuberculosis
SAMN25995142	SRR19428594	WGS	MAKERERE UNIVERSITY	SRX15482551	Illumina MiSeq	PAIRED	PCR	GENOMIC	ILLUMINA	SRS13198327	SRP376575	['807440','25995142','SRS13198327','SAMN25995142','TN106920_1.fastq.gz','SRR19428594','SRP376575','PRJNA807440','TN106920','SRX15482551']	2020	2022-05-27T06:47:00.000Z		6.3690 S 34.8888 E	TZA	Africa		sputum	Homo sapiens	3	human																					539	539767759	320400177	PRJNA807440			99.32	1473127	81	lineage3.1.1	Sensitive	['input','tree','diff','tbprofiler']	tuberculosis: unclassified		Mycobacterium tuberculosis
SAMN20693541	SRR16370594	WGS	HARVARD MEDICAL SCHOOL	SRX12648052	Illumina HiSeq 2500	PAIRED	RANDOM	GENOMIC	ILLUMINA	SRS10601347	SRP341700	['IDR1600049832_R1.fastq.gz','PRJNA771909','bp0','771909','SRX12648052','SAMN20693541','SRS10601347','SRR16370594','SRP341700','IDR1600049832','20693541']		2021-10-16T19:12:00.000Z																														596	596593771	367393186	PRJNA771909			99.55	1507062	77	lineage4.5	Sensitive	['diff','tree','tbprofiler','input']	tuberculosis: unclassified		Mycobacterium tuberculosis
SAMEA115744679	ERR13276035	WGS	UNIVERSITY OF OXFORD, NUFFIELD DEPARTMENT OF MEDIC	ERX12646461	NextSeq 500	PAIRED	RANDOM PCR	GENOMIC	ILLUMINA	ERS20254563	ERP161058	['PRJEB76547','b28b5ff0-515d-42d2-bc0f-19e45ec26bb9','ERP161058','webin-reads-8c8096df0012','8c8096df0012','ERX12646461','ERS20254563','ERR13276035','41870572','SAMEA115744679','1124794']	2020	2024-08-09T12:28:00.000Z			DEU	Europe																										736	736412619	348788532	PRJEB76547								CRyPTIC_2024	tuberculosis: unclassified		Mycobacterium tuberculosis
SAMN36662641	SRR25389501	WGS	CHINESE ACADEMY OF SCIENCES	SRX21127594	Illumina MiSeq	PAIRED	PCR	GENOMIC	ILLUMINA	SRS18393109	SRP450880	['996873','18_m9','SRS18393109','18_m9_L001_R1.fastq.gz','SRP450880','SRR25389501','50','SRX21127594','PRJNA996873','36662641','SAMN36662641']	2014	2023-07-22T09:53:00.000Z			CHN	Asia	Tianjin	sputum	Homo sapiens	3	human																					996	996250800	421772130	PRJNA996873			99.67	1804003	61	lineage2.2.1	Pre-XDR-TB	['diff','input','tbprofiler','tree']	tuberculosis: unclassified		Mycobacterium tuberculosis
SAMN41664313	SRR29274158	WGS	FIND, THE FOUNDATION FOR INNOVATIVE NEW DIAGNOSTICS	SRX24791390	Illumina HiSeq 2000	PAIRED	RANDOM	GENOMIC	ILLUMINA	SRS21508613	SRP511583	['SRR29274158','EUST14220','SRS21508613','SAMN41664313','PRJNA1119915','41664313','SRX24791390','EUST14220_lib34_R1.fastq.gz','bp0','SRP511583','1119915']	2019-01	2024-06-04T09:43:00.000Z			ROU	Europe			Homo sapiens	3	human																					835	835918604	354109835	PRJNA1119915									tuberculosis: unclassified		Mycobacterium tuberculosis
SAMN09725336	SRR7617406	WGS	AGRESEARCH	SRX4482171	Illumina MiSeq	PAIRED	RANDOM PCR	GENOMIC	ILLUMINA	SRS3606523	SRP155672	['479921','AgR1796','9725336','PRJNA479921','SAMN09725336','SRX4482171','SRR7617406','SRP155672','AgR1796_R1.fastq.gz','SRS3606523']	2001	2018-07-29T22:05:00.000Z			NZL	Oceania				2	deer																					444	444027844	288316095	PRJNA479921			99.46	1153741	62	La1.8.1	Other	['tree','diff','tbprofiler','input']	tuberculosis: animal-adapted	La1	Mycobacterium bovis
SAMEA7562013	ERR4829574	WGS	SAN RAFFAELE SCIENTIFIC INSTITUTE	ERX4699558	NextSeq 500	PAIRED	RANDOM	GENOMIC	ILLUMINA	ERS5318647	ERP124983	['SAMEA7562013','project.Italy','ERX4699558','experiment.30873','PRJEB41242','sample.30873','773309','ERR4829574','22477581','ERP124983','ERS5318647','run.30873']		2021-11-11T07:54:00.000Z			ITA	Europe						S				S	S	S	S	S			S	S	R	S	S	S	S	S	S	376	376012320	166418542	PRJEB41242	['Walker_2022','CRyPTIC_reuse_table']		97.32	1538047	50	lineage4.3.2	Sensitive	['CRyPTIC_reuse_table','CRyPTIC_SanRaffaele','input','Walker_2022','diff','tree','tbprofiler']	tuberculosis: unclassified		Mycobacterium tuberculosis
SAMEA5164083	ERR4024840	WGS	WELLCOME SANGER INSTITUTE	ERX4026228	HiSeq X Ten	PAIRED	RANDOM	GENOMIC	ILLUMINA	ERS2971806	ERP112727	['SC_EXP_28832_4#327','ERX4026228','2f4f2dc4-6414-11e8-bf99-3c4a9275d6c8','The_Genomics_of_Multidrug_Resistant_Tuberculosis_Transmission__NIHR_funded_-sc-5364','SAMEA5164083','ERR4024840','626130','SC_RUN_28832_4#327','ERS2971806','ERP112727','14627958','PRJEB30294']		2020-04-19T12:49:00.000Z																														290	290879756	59758550	PRJEB30294			99.71	1593578	53	lineage4.3.4.1	Sensitive	['tree','tbprofiler','diff','input']	tuberculosis: unclassified		Mycobacterium tuberculosis
SAMEA4744297	ERR2653179	WGS	NORWEGIAN INSTITUTE OF PUBLIC HEALTH	ERX2669633	Illumina MiSeq	PAIRED	RANDOM	GENOMIC	ILLUMINA	ERS2564408	ERP109440	['476915','ena-RUN-NORWEGIAN INSTITUTE OF PUBLIC HEALTH-19-06-2018-13:51:32:585-266','ERX2669633','PRJEB27366','ERR2653179','BRZ-177','SAMEA4744297','ERS2564408','ERP109440','ena-STUDY-NORWEGIAN INSTITUTE OF PUBLIC HEALTH-19-06-2018-13:52:22:783-854','9578828','ena-EXPERIMENT-NORWEGIAN INSTITUTE OF PUBLIC HEALTH-19-06-2018-13:51:32:585-266']	2012	2018-07-12T10:03:00.000Z			BRA	South America			Homo sapiens	3	human																					1342	1342029412	571848142	PRJEB27366			99.31	1676259	52	lineage4.1.2.1	MDR-TB	['tbprofiler','diff','standford','tree','input','Nimmo_2024']	tuberculosis: human-adapted	L4	Mycobacterium tuberculosis
SAMEA3262970	ERR2515855	WGS	CTB/NICD	ERX2535063	Illumina MiSeq	PAIRED	RANDOM	GENOMIC	ILLUMINA	ERS2400454	ERP107968	['ERS2400454','10125193','sample.8073','ERP107968','SAMEA3262970','493035','project.First_10k_genomes_study_set_5','PRJEB25997','experiment.8073','run.8073','ERR2515855','ERX2535063']		2021-10-23T18:16:00.000Z			ZAF	Africa						S	S			S		S	S				S	S	S				S			603	603187713	387497888	PRJEB25997	Walker_2022							['CRyPTIC_CTB-NICD','input','Napier_2020','Walker_2022']	tuberculosis: human-adapted	L4.3.4.1	Mycobacterium tuberculosis
SAMEA112298909	ERR10762466	WGS	FZB	ERX10213266	NextSeq 500	PAIRED		GENOMIC	ILLUMINA	ERS14409732	ERP143890	['NOR-69','5c0a0331-2284-442c-8b83-562285263163','ERR10762466','922844','SAMEA112298909','ERS14409732','ERX10213266','32692398','ena-EXPERIMENT-TAB-10-01-2023-07:58:11:619-123262','ERP143890','ena-RUN-TAB-10-01-2023-07:58:11:619-123263','PRJEB58814']					MDA	Europe	Chisinau																									0	0	0	PRJEB58814								R-RRMDR_2014-15_MDA	tuberculosis: unclassified		Mycobacterium tuberculosis
SAMN28527847	SRR19276631	WGS	INSTITUTO NACIONAL DE SALUD	SRX15336941	Illumina MiSeq	PAIRED	RANDOM	GENOMIC	ILLUMINA	SRS13065332	SRP309572	['SRR19276631','SRP309572','SRS13065332','INS-LRNM-021_1.fastq.gz','SRX15336941','PRJNA707145','SAMN28527847','INS-LRNM-021','28527847','bp0','1205-14','707145']		2022-05-18T16:32:00.000Z		12.05 S 77.04 W	PER	South America		lung	Homo sapiens	3	human																					579	579669460	390873015	PRJNA707145			99.19	1058842	39	lineage4.9	MDR-TB	['input','tbprofiler','diff','standford']	tuberculosis: unclassified		Mycobacterium tuberculosis
SAMN41724474	SRR29440715	WGS	SAPPHE	SRX24953100	NextSeq 500	PAIRED	RANDOM	GENOMIC	ILLUMINA	SRS21656812	SRP514414	['2120706145_R1.fastq.gz','SRX24953100','1120504','SRS21656812','SAMN41724474','2120706145','PRJNA1120504','41724474','SRP514414','SRR29440715']	2021	2024-06-17T19:11:00.000Z			AUS	Oceania			Homo sapiens	3	human																					530	530786140	240256787	PRJNA1120504									tuberculosis: unclassified		Mycobacterium tuberculosis
SAMN02586063	['SRR1184337','SRR1172916','SRR1175055','SRR1196555']	WGS		['SRX481774','SRX473440','SRX493392']	Illumina HiSeq 2000	PAIRED	RANDOM	GENOMIC	ILLUMINA	SRS559753		['SRX473440','SRX481774','C37KUACXX140306.1.Illumina_P5-Hinet_P7-Kexaz.bam','C3UMYACXX140212.6.Illumina_P5-Hinet_P7-Kexaz.bam','SRR1184337','PRJNA235618','SRR1196555','TKK_04_0099','H7H4FADXX140301.1.Illumina_P5-Hinet_P7-Kexaz.bam','SRR1175055','SRS559753','SRP038454','2838398.WR39953.Pond-322076.H7H4FADXX140301.P','2586063','SRX493392','2838398.WR39953.Pond-322076.C37KUACXX140306.P','2838398.WR39953.Pond-322076.C3UMYACXX140212.P','SRR1172916','SAMN02586063','PRJNA235573','C3UMYACXX140212.7.Illumina_P5-Hinet_P7-Kexaz.bam','235573']					ZAF	Africa	Siloah Clinic	sputum	Homo sapiens	3	human																					486	487790408	215161854	PRJNA235573			99.75	3432845	78	lineage4.3.3	MDR-TB	['diff','tree','Napier_2020','input','Menardo_2018','Nimmo_2024','Menardo_2021','tbprofiler']	tuberculosis: human-adapted	L4.3.3	Mycobacterium tuberculosis
SAMN04385731	['SRR3085336','SRR3082084']	WGS		SRX1513999	Illumina HiSeq 2500	PAIRED	RANDOM	GENOMIC	ILLUMINA	SRS1236451		['129_15_AGGCAGAA-ACTGCATA_L001_R2.fastq.gz','129_15_AGGCAGAA-ACTGCATA_L001_R1.fastq.gz','129_15_WGS','SAMN04385731','SRX1513999','SRS1236451','SRR3085336','SRP068011','129_15','306588','PRJNA306588','SRR3082084','4385731']					DJI	Africa			Homo sapiens	3	human																					518	519390480	315924772	PRJNA306588			98.93	1909263	42	lineage3	RR-TB	['diff','input','tbprofiler','tree']	tuberculosis: unclassified		Mycobacterium tuberculosis
SAMN09284498	SRR7240323	WGS	USDA-NVSL-DBL	SRX4145871	Illumina MiSeq	PAIRED	RANDOM PCR	GENOMIC	ILLUMINA	SRS3359490	SRP053287	['SRR7240323','9284498','95-3029','SRP053287','SRS3359490','SAMN09284498','251692','95-3029_S16_L001_R1_001.fastq.gz','SRX4145871','PRJNA251692']		2018-05-31T08:42:00.000Z						As reported: Fed	Bos taurus	2	domestic cattle																					510	510935916	329385381	PRJNA251692			99.45	1376565	75	La1.8.1	Other	['tbprofiler','tree','input','diff']	tuberculosis: animal-adapted	La1	Mycobacterium bovis
SAMEA7549898	ERR4816537	WGS	PUBLIC HEALTH ENGLAND	ERX4686379	Illumina HiSeq 2500	PAIRED	RANDOM	GENOMIC	ILLUMINA	ERS5306549	ERP124941	['PRJEB41201','experiment.19357','ERX4686379','SAMEA7549898','sample.19357','project.PHE-TB','ERS5306549','run.19357','773303','ERR4816537','ERP124941','22469294']		2021-11-10T16:22:00.000Z			GBR	Europe																										326	326187765	146606906	PRJEB41201			99.51	2996952	67	lineage4.1.1	Sensitive	['tbprofiler','diff','tree','input','CRyPTIC_PHE']	tuberculosis: unclassified		Mycobacterium tuberculosis
SAMEA7525913	ERR4797364	WGS	FOUNDATION FOR MEDICAL RESEARCH INDIA	ERX4666779	NextSeq 500	PAIRED	RANDOM	GENOMIC	ILLUMINA	ERS5282387	ERP124850	['ERP124850','ERX4666779','ERR4797364','SAMEA7525913','sample.10351','experiment.10351','ERS5282387','PRJEB41116','773292','run.10351','22459477','project.Mumbai']		2021-11-09T22:59:00.000Z			IND	Asia	Mumbai					S	S			S	S	S	S	S				S		S	S	S	S	S	S	813	813426600	333280138	PRJEB41116	['Walker_2022','CRyPTIC_reuse_table']		99.13	1750220	56	lineage1.1.2	Sensitive	['input','diff','CRyPTIC_reuse_table','CRyPTIC_IND','Walker_2022','tree','tbprofiler']	tuberculosis: unclassified		Mycobacterium tuberculosis
SAMEA12644640	ERR8170877	WGS	LSHTM	ERX7733655	GridION	SINGLE	PCR	GENOMIC	OXFORD_NANOPORE	ERS10251036	ERP135086	['ERR8170877','802011','barcode15','cb27a8cf-3505-4fa3-a286-052af2e1b150','ERS10251036','ena-RUN-TAB-28-01-2022-19:58:56:384-59648','25420783','ERP135086','SAMEA12644640','ERX7733655','PRJEB50504','ena-EXPERIMENT-TAB-28-01-2022-19:58:56:384-59647']		2022-02-01T19:50:00.000Z																														233	233264019	188222427	PRJEB50504									tuberculosis: unclassified		Mycobacterium tuberculosis
SAMN27281765	SRR18591741	WGS	ST. PETERSBURG PASTEUR INSTITUTE	SRX14720391	Illumina HiSeq 4000	PAIRED	RANDOM	GENOMIC	ILLUMINA	SRS12482609	SRP367390	['Mycobacterium tuberculosis 396','SRP367390','822891','396','SRS12482609','bp0','SAMN27281765','SRR18591741','27281765','SRX14720391','PRJNA822891','IM01-396y_S4_L008_R1_001.fastq.gz']	2020	2022-04-04T06:01:00.000Z		51.50 N 107.36 E	RUS	Europe	Ulan-Ude	sputum	Homo sapiens	3	human																					1256	1256311439	575755409	PRJNA822891			99.64	1731823	59	lineage2.2.2	MDR-TB	['tbprofiler','diff','input','tree']	tuberculosis: unclassified		Mycobacterium tuberculosis
SAMN18118114	SRR13837577	WGS	UNIVERISTY OF ANTWERP	SRX10215944	Illumina HiSeq 2500	PAIRED		GENOMIC	ILLUMINA	SRS8360707	SRP308980	['SRX10215944','18118114','ID2045728550','SRP308980','706121','PRJNA706121','SAMN18118114','COV20-FASTA19-MCOV20-CONTPaer-CPER2-SEED2045728550','bp0','SRS8360707','SRR13837577','STUDYCOV20-FASTA19-MCOV20-CONTPaer-CPER2-SEED2045728550.R1.fastq.gz']	2021	2021-03-03T03:50:00.000Z						simulated/in silico																								90	90030600	47490324	PRJNA706121								['denylist','laboratory_synthetic','input']	tuberculosis: human-adapted	L4	Mycobacterium tuberculosis	H37Rv
SAMN20512538	SRR15315741	WGS	SCHOOL OF PUBLIC HEALTH, FUDAN UNIVERSITY	SRX11620599	Illumina HiSeq 2000	PAIRED	PCR	GENOMIC	ILLUMINA	SRS9655861	SRP330727	['G54_R1.fastq.gz','SRX11620599','G54','bp0','2003-East-044','PRJNA751240','20512538','751240','SAMN20512538','SRS9655861','SRR15315741','SRP330727']	2003	2021-08-01T01:11:00.000Z		30.25 N 120.43 E	CHN	Asia	Zheijiang	sputum	Homo sapiens	3	human																					1084	1084215900	430399449	PRJNA751240			99.55	1867966	63	lineage2.2.1.1	Sensitive	['diff','input','timelapse_Zhejiang_CHN','tbprofiler','tree']	tuberculosis: unclassified		Mycobacterium tuberculosis
SAMN17918184	SRR13747276	Tn-Seq	INSTITUTE FOR SYSTEMS BIOLOGY	SRX10134148	Illumina HiSeq 2500	PAIRED	PCR	GENOMIC	ILLUMINA	SRS8288276	SRP307145	['SRX10134148','SRS8288276','701946','SAMN17918184','SRP307145','PRJNA701946','T1-5_pH7','SRR13747276','T1-5_pH7_ACCGCG_R1.fastq.gz','17918184']	2016-11	2021-02-19T14:18:00.000Z			USA	North America	Washington, Seattle																									1600	1600000000	728235422	PRJNA701946									tuberculosis: human-adapted	L4	Mycobacterium tuberculosis	H37Rv
SAMN37848334	SRR26399645	WGS	UNIVERSITY OF MELBOURNE/ THE PETER DOHERTY INSTITUTE FOR INFECTION AND IMMUNITY	SRX22105346	Illumina HiSeq 4000	PAIRED	RANDOM	GENOMIC	ILLUMINA	SRS19170426	SRP466602	['Sample_415_1.fastq.gz','PRJNA1028637','Sample_415','bp0','SRX22105346','SAMN37848334','37848334','1028637','SRR26399645','SRP466602','SRS19170426']		2023-10-16T19:05:00.000Z		10.8231 N 106.6297 E	VNM	Asia	Ho Chi Minh City	sputum	Homo sapiens	3	human																					475	475786200	209947352	PRJNA1028637			99.43	1583759	50	lineage1.1.1.1	HR-TB	['diff','input','tbprofiler','tree']	tuberculosis: unclassified		Mycobacterium tuberculosis
SAMN30547728	SRR21279361	WGS	SCHOOL OF PUBLIC HEALTH, FUDAN UNIVERSITY	SRX17288768	Illumina HiSeq 2500	PAIRED	RANDOM	GENOMIC	ILLUMINA	SRS14853297	SRP394436	['SRS14853297','lzwG64B24_R1.fastq.gz','PRJNA874331','SRP394436','874331','30547728','bp0','SRX17288768','lzwG64B24','SAMN30547728','SRR21279361']	2016	2022-08-28T11:52:00.000Z			CHN	Asia	Eastern China		Homo sapiens	3	human																					1449	1449407516	563142605	PRJNA874331			97.93	1763781	48	lineage2.2.1.1	Sensitive	['diff','input','tbprofiler','tree']	tuberculosis: unclassified		Mycobacterium tuberculosis
SAMEA3491672	ERR970454	WGS	STELLENBOSCH UNIVERSITY	ERX1047420	Illumina HiSeq 2000	PAIRED	RANDOM	GENOMIC	ILLUMINA	ERS798821	ERP011140	['ERR970454','ena-RUN-STELLENBOSCH UNIVERSITY-27-07-2015-09:27:28:354-14','297118','ERX1047420','SAMEA3491672','ena-STUDY-STELLENBOSCH UNIVERSITY-27-07-2015-08:13:57:268-311','ena-EXPERIMENT-STELLENBOSCH UNIVERSITY-27-07-2015-09:27:28:354-14','ERP011140','ERS798821','Single colony23','4115493','PRJEB9976']		2015-09-27T08:06:00.000Z																														900	900427524	608670749	PRJEB9976			99.39	1498325	34	lineage4.1.2	RR-TB	['input','tbprofiler','diff']	tuberculosis: unclassified		Mycobacterium tuberculosis
SAMD00603700	DRR473867	WGS	KIH	DRX458096	NextSeq 550	PAIRED	RANDOM	GENOMIC	ILLUMINA	DRS329759	DRP010549	['DRS329759','DRP010549','SAMD00603700','1019517','PRJDB15809','37484890','DRX458096','DRR473867']	2017	2023-09-20T19:37:00.000Z			JPN	Asia	Hyogo, Kobe		Homo sapiens	3	human																					372	372307291	184853798	PRJDB15809			99.35	1456264	50	lineage4.2.2	Sensitive	['tbprofiler','diff','tree','input']	tuberculosis: unclassified		Mycobacterium tuberculosis
SAMN05789078	SRR5153317	WGS	BI	SRX2471408	Illumina HiSeq 2500	PAIRED	RANDOM	GENOMIC	ILLUMINA	SRS1903409	SRP075210	['Mycobacterium tuberculosis G-087','SAMN05789078','SRS1903409','SRX2471408','SRP075210','PRJNA318002','318002','SRR5153317','BI_1311','5789078']	2014	2017-01-07T05:39:00.000Z			GEO	Asia	Tbilisi	sputum	Homo sapiens	3	human																					1118	1118232408	526635876	PRJNA318002			95.93	1344214	28	lineage2.2.1	Pre-XDR-TB	['tree','diff','tbprofiler','Nimmo_2024','input']	tuberculosis: human-adapted	L2	Mycobacterium tuberculosis
SAMEA7556025	ERR4822603	WGS	IML GAUTING	ERX4692593	NextSeq 500	PAIRED	RANDOM	GENOMIC	ILLUMINA	ERS5312667	ERP124950	['22475379','773306','experiment.26382','run.26382','ERS5312667','ERR4822603','PRJEB41210','SAMEA7556025','ERX4692593','ERP124950','sample.26382','project.Cryptic_4th']		2021-11-11T03:17:00.000Z			DEU	Europe						S				I	I	R	R	S				R			S	S	R	S	R	644	644661133	274164424	PRJEB41210	['Walker_2022','CRyPTIC_reuse_table']		99.57	1716283	58	lineage2.2.1	Pre-XDR-TB	['diff','CRyPTIC_Gauting','CRyPTIC_reuse_table','tree','Walker_2022','tbprofiler','input']	tuberculosis: unclassified		Mycobacterium tuberculosis
SAMEA6456026	ERR3803784	WGS	INSTITUTE OF TROPICAL MEDICINE	ERX3805674	Illumina HiSeq 2500	PAIRED	RANDOM	GENOMIC	ILLUMINA	ERS4221575	ERP119211	['ERP119211','SAMEA6456026','ERX3805674','E12-01858','ERS4221575','13824028','ena-STUDY-Institute of tropical medicine-08-01-2020-09:16:49:129-1770','PRJEB36076','webin-reads-E12-01858','600196','ERR3803784']	2012	2020-01-18T22:49:00.000Z			GMB	Africa		sputum	Homo sapiens	3	human																					119	119228364	63708080	PRJEB36076			99.25	497701	25	lineage6	Sensitive	['diff','input','tbprofiler','tree']	tuberculosis: human-adapted		Mycobacterium africanum
SAMN40031487	SRR28045702	WGS	CHRISTIAN MEDICAL COLLAGE, VELLORE	SRX23696823	Illumina NovaSeq 6000	PAIRED	RANDOM	GENOMIC	ILLUMINA	SRS20528712	SRP226525	['40031487','575883','SRS20528712','SAMN40031487','SRX23696823','702020189_R1.fastq.gz','SRR28045702','PRJNA575883','SRP226525','702020189']	2021	2024-02-22T07:25:00.000Z		21.7679 N 78.8718 E	IND	Asia	Madhya Pradesh - Bhairopur	pulmonary	Homo sapiens	3	human																					1667	1667474276	524248562	PRJNA575883			99.09	1878468	61	lineage1.1.3.1	Sensitive	['tbprofiler','input','diff','tree']	tuberculosis: unclassified		Mycobacterium tuberculosis
SAMN09102427	SRR7070609	OTHER	MODMEDMICOXFORD	SRX4001134	Illumina MiSeq	PAIRED		OTHER	ILLUMINA	SRS3283233	SRP076676	['SRS3283233','MMMOSAM:0c250213-e87c-4ae1-aad2-5075de774579','SRX4001134','SRR7070609','SRP076676','302362','MMMOSRA:0c250213-e87c-4ae1-aad2-5075de774579','PRJNA302362','SAMN09102427','9102427']	2017	2018-04-26T14:30:00.000Z			GBR	Europe			Homo sapiens	3	human																					347	347395309	210327205	PRJNA302362									tuberculosis: unclassified		Mycobacterium tuberculosis
SAMN18248425	SRR13928106	WGS	FONDAZIONE POLICLINICO GEMELLI, IRCCS	SRX10307489	Illumina MiSeq	PAIRED	size fractionation	GENOMIC	ILLUMINA	SRS8428628	SRP310011	['SRP310011','GM2518','SRR13928106','708176','SRS8428628','SRX10307489','18248425','PRJNA708176','GM2518a18_S12_L001_R1_001.fastq.gz','SAMN18248425']	2018	2021-03-11T03:13:00.000Z		41.5330 N 12.3040 E	ITA	Europe		sputum	Homo sapiens	3	human																					170	170899376	102441282	PRJNA708176			98.87	666180	30	lineage4.4.1.2	Sensitive	['tree','input','diff','tbprofiler']	tuberculosis: unclassified		Mycobacterium tuberculosis
SAMEA104600434	ERR2307654	WGS	FZB	ERX2358946	Illumina HiSeq 2500	PAIRED		GENOMIC	ILLUMINA	ERS2211716	ERP105903	['ERS2211716','448111','SAMEA104600434','ERP105903','AB263','8821473','ena-EXPERIMENT-FZB-19-02-2018-14:17:48:281-291','PRJEB24099','ena-RUN-FZB-19-02-2018-14:17:48:281-291','ERX2358946','ena-STUDY-FZB-22-12-2017-11:22:56:801-326','ERR2307654']		2022-07-23T17:17:00.000Z																														487	487516200	280171837	PRJEB24099			99.51	1471791	50	lineage2.2.1	MDR-TB	['input','tree','diff','tbprofiler']	MTBC		Mycobacterium tuberculosis complex sp.
SAMEA7554369	ERR4821002	WGS	PUBLIC HEALTH ENGLAND	ERX4690844	Illumina MiSeq	PAIRED	RANDOM	GENOMIC	ILLUMINA	ERS5311014	ERP124941	['PRJEB41201','22473764','project.PHE-TB','ERX4690844','ERR4821002','773303','experiment.23823','run.23823','SAMEA7554369','ERS5311014','sample.23823','ERP124941']		2021-11-11T01:58:00.000Z			GBR	Europe																										209	209932500	147017740	PRJEB41201			98.69	558990	19	La3	Sensitive	['diff','tbprofiler','tree','input','CRyPTIC_PHE']	tuberculosis: unclassified		Mycobacterium tuberculosis
SAMEA7562955	ERR4830515	WGS	AFRICAN HEALTH RESEARCH INSTITUTE	ERX4700499	NextSeq 550	PAIRED	RANDOM	GENOMIC	ILLUMINA	ERS5319588	ERP124989	['SAMEA7562955','22478522','773315','PRJEB41248','ERR4830515','sample.26467','project.MXDRTB1','ERP124989','ERS5319588','ERX4700499','experiment.26467','run.26467']		2021-11-11T10:01:00.000Z			ZAF	Africa						R	R			R	R	R	R	R				R	R	S	S	S	R	S	R	1018	1018133808	439365505	PRJEB41248	['Walker_2022','CRyPTIC_reuse_table']		98.32	1702120	51	lineage4.3.3	Pre-XDR-TB	['tbprofiler','CRyPTIC_reuse_table','tree','CRyPTIC_AHRI','Walker_2022','diff','input']	tuberculosis: unclassified		Mycobacterium tuberculosis
SAMEA8994182	ERR6358883	WGS	INSTITUTE OF TROPICAL MEDICINE	ERX5990417	Illumina HiSeq 2500	PAIRED	RANDOM	GENOMIC	ILLUMINA	ERS6676875	ERP127219	['ena-RUN-Institute of tropical medicine-25-07-2021-13:14:35:856-179','PRJEB43270','ena-EXPERIMENT-Institute of tropical medicine-25-07-2021-13:14:35:856-179','725756','2004-02241','ena-STUDY-Institute of tropical medicine-23-02-2021-16:38:38:170-1064','ERX5990417','ERP127219','20452295','ERS6676875','SAMEA8994182','ERR6358883']	2004	2021-09-30T23:35:00.000Z			RWA	Africa		sputum	Homo sapiens	3	human																					1305	1305913578	620477803	PRJEB43270			99.66	1473350	51	lineage4.6.1.1	Sensitive	['tbprofiler','tree','diff','input']	tuberculosis: unclassified		Mycobacterium tuberculosis
SAMEA7552754	ERR4819389	WGS	PUBLIC HEALTH ENGLAND	ERX4689231	Illumina MiSeq	PAIRED	RANDOM	GENOMIC	ILLUMINA	ERS5309401	ERP124941	['ERP124941','project.PHE-TB','sample.22209','ERS5309401','773303','experiment.22209','ERX4689231','PRJEB41201','22472146','ERR4819389','run.22209','SAMEA7552754']		2021-11-10T21:12:00.000Z			GBR	Europe																										1	1966831	1401827	PRJEB41201								['CRyPTIC_PHE','input']	tuberculosis: unclassified		Mycobacterium tuberculosis
SAMEA1397267	ERR2514782	WGS	PHE	ERX2533992	Illumina HiSeq 2500	PAIRED	RANDOM	GENOMIC	ILLUMINA	ERS2399372	ERP107961	['sample.6922','run.6922','10123909','PRJEB25991','project.First_10k_genomes_study_set_4','ERP107961','experiment.6922','493034','ERS2399372','ERR2514782','SAMEA1397267','ERX2533992']		2022-07-14T06:23:00.000Z			GBR	Europe	England									S		S					S	S								976	976008130	619542292	PRJEB25991	Walker_2022		99.54	1601035	55	lineage3	Sensitive	['CRyPTIC_PHE','diff','Napier_2020','tree','tbprofiler','Walker_2022','input']	tuberculosis: human-adapted	L3	Mycobacterium tuberculosis
SAMEA4695108	['ERR2600558','ERR2600559']	WGS		['ERX2616867','ERX2616866']	NextSeq 500	PAIRED		GENOMIC	ILLUMINA	ERS2515285		['ERX2616866','ena-EXPERIMENT-FZB-29-05-2018-09:23:11:363-162','ERS2515285','ena-EXPERIMENT-FZB-29-05-2018-09:23:11:363-161','ERX2616867','488765','SAMEA4695108','9940302','ERR2600559','ena-STUDY-FZB-28-05-2018-13:51:27:558-285','PRJEB26996','odir-3925','ERP109031','ena-RUN-FZB-29-05-2018-09:23:11:363-161','ERR2600558','ena-RUN-FZB-29-05-2018-09:23:11:363-162']					UKR	Europe																										1466	1466969973	669268718	PRJEB26996			98.98	2421963	72	lineage2.2.1	Pre-XDR-TB	['tree','R-XDR_UKR','diff','input','tbprofiler']	MTBC		Mycobacterium tuberculosis complex sp.
SAMN08906441	SRR7236198	WGS	USDA-NVSL-DBL	SRX4142639	Illumina MiSeq	PAIRED	RANDOM PCR	GENOMIC	ILLUMINA	SRS3356435	SRP149365	['09-0286FM','SRR7236198','SAMN08906441','SRS3356435','SRP149365','SRX4142639','09-0286FM_S2_L001_R1_001.fastq.gz','449507','8906441','PRJNA449507']		2018-05-30T23:30:00.000Z			MEX	North America	Jalisco		Bos taurus	3	domestic cattle																					751	751162131	485084250	PRJNA449507			99.49	1217032	66	La1.8.1	Other	['diff','tbprofiler','tree','input']	tuberculosis: animal-adapted	La1	Mycobacterium bovis
SAMN02934375	SRR1524086	ChIP-Seq	ISB	SRX660851	Illumina Genome Analyzer IIx	SINGLE	ChIP	GENOMIC	ILLUMINA	SRS665835	SRP044777	['65_6_64REPAAXX_082212_ChIP_426_MTB_Rv0735_TETR_Genome_sorted.bam','Rv0735_B426','SAMN02934375','2934375','Chipseq_Rv0735_B426','255984','SRR1524086','SRX660851','PRJNA255984','SRS665835','SRP044777']	2014	2014-10-20T12:56:00.000Z		47.6097 N 122.3331 W	USA	North America	Washington,Seattle		Homo sapiens	3	human																					1503	1503448800	509438903	PRJNA255984									tuberculosis: human-adapted	L4	Mycobacterium tuberculosis	H37Rv
SAMEA115740942	ERR13266301	WGS	UNIVERSITY OF OXFORD, NUFFIELD DEPARTMENT OF MEDIC	ERX12636727	Illumina NovaSeq 6000	PAIRED	RANDOM PCR	GENOMIC	ILLUMINA	ERS20250685	ERP161058	['PRJEB76547','ERX12636727','SAMEA115740942','41868881','1124794','ERP161058','7426ab58a6a8','ERS20250685','ERR13266301','webin-reads-7426ab58a6a8','b28b5ff0-515d-42d2-bc0f-19e45ec26bb9']	2021	2024-08-19T10:32:00.000Z			VNM	Asia																										721	721579774	240067862	PRJEB76547								CRyPTIC_2024	tuberculosis: unclassified		Mycobacterium tuberculosis
SAMN06221469	SRR5181874	WGS	SAN DIEGO STATE UNIVERSITY	SRX2497983	PacBio RS	SINGLE		GENOMIC	PACBIO_SMRT	SRS1924836	SRP096895	['353873','m120511_081822_42152_c100332622550000001523018609161245_s2_p0.bas.h5','SRP096895','PRJNA353873','SRX2497983','SRR5181874','4-0053','SRS1924836','6221469','SAMN06221469']	2008	2017-01-17T13:26:00.000Z		33.94 S 25.60 E	ZAF	Africa		sputum	Homo sapiens	3	human																					580	580352493	2235932078	PRJNA353873									tuberculosis: unclassified		Mycobacterium tuberculosis
SAMEA104718866	ERR2446515	WGS	RIVM - NATIONAL INSTITUTE FOR PUBLIC HEALTH AND TH	ERX2465616	Illumina HiSeq 2500	SINGLE	RANDOM	GENOMIC	ILLUMINA	ERS2320249	ERP107526	['SAMEA104718866','ERS2320249','ERX2465616','8820798','ERR2446515','ena-STUDY-RIVM - National Institute for Public Health and the Environment-15-03-2018-13:44:58:461-243','448124','ena-EXPERIMENT-RIVM - National Institute for Public Health and the Environment-26-03-2018-16:05:17:757-461','PRJEB25592','ena-RUN-RIVM - National Institute for Public Health and the Environment-26-03-2018-16:05:17:757-461','WGSVNTR2016461','ERP107526']	2016	2019-06-11T18:01:00.000Z			NLD	Europe			Homo sapiens	3	human																					493	493049096	129360644	PRJEB25592								['Napier_2020','WGS_2016_NLD']	tuberculosis: human-adapted	L2.2.1	Mycobacterium tuberculosis
SAMEA1094825	ERR071082	OTHER	IPK-GATERSLEBEN	ERX048850	Illumina Genome Analyzer II	PAIRED		GENOMIC	ILLUMINA	ERS088906	ERP001173	['SAMEA1094825','ERS088906','PRJEB2855','ena-EXPERIMENT-IP-28-01-2012-15:37:34:375-1','ERX048850','ERP001173','ena-RUN-IP-28-01-2012-15:37:34:376-1','810706','Mycobacterium tuberculosis GC1237','ERR071082','Mycobacterial Genetics Unit, Institut Pasteur, Paris: Mycobacaterium tuberculosis complex genome evolution','204386']		2015-06-26T21:24:00.000Z																														298	298423152	157558510	PRJEB2855									tuberculosis: unclassified		Mycobacterium tuberculosis
SAMEA1101757	ERR2510459	WGS	SAN RAFFAELE SCIENTIFIC INSTITUTE	ERX2529874	Illumina MiniSeq	PAIRED	RANDOM	GENOMIC	ILLUMINA	ERS2394775	ERP107941	['ERR2510459','experiment.3469','SAMEA1101757','ERS2394775','run.3469','10121087','sample.3469','493033','ERX2529874','PRJEB25972','ERP107941','project.First_10k_genomes_study_set_3']		2022-07-15T05:28:00.000Z			ITA	Europe						S				R	R	R	R	S			R	R	R	S	S	S	R	R	R	286	286454707	171304806	PRJEB25972	['CRyPTIC_reuse_table','Walker_2022']		98.7	2382010	49	lineage2.2.1	XDR-TB	['input','diff','Napier_2020','CRyPTIC_reuse_table','Walker_2022','CRyPTIC_SanRaffaele','tree','tbprofiler']	tuberculosis: human-adapted	L2.2.1	Mycobacterium tuberculosis
SAMN19657580	SRR14782364	WGS	SIMON FRASER UNIVERSITY	SRX11115501	NextSeq 500	PAIRED	RANDOM	GENOMIC	ILLUMINA	SRS9179488	SRP323639	['PRJNA736718','SRR14782364','SAMN19657580','19657580','SRS9179488','TB-111-18180-18_S153','736718','TB-111-18180-18_S153_1.fastq.gz','bp0','SRX11115501','SRP323639']	2018	2021-06-11T23:59:00.000Z		47.03278 N 28.89972 E	MDA	Europe			Homo sapiens	3	human																					944	944503188	354777068	PRJNA736718								input	tuberculosis: unclassified		Mycobacterium tuberculosis
SAMN13568076	SRR10809215	WGS	RADBOUDUMC	SRX7482700	Illumina HiSeq 2000	PAIRED	PCR	GENOMIC	ILLUMINA	SRS5925577	SRP239172	['SRP239172','SRS5925577','13568076','PRJNA595834','595834','SRX7482700','1101329_R1.fastq.gz','SRR10809215','bp0','SAMN13568076','1101329']	2015	2019-12-31T09:15:00.000Z			IDN	Asia	Bandung	sputum	Homo sapiens	3	human																					489	489714378	372030076	PRJNA595834			99.56	1607891	35	lineage2.2.1.1	Sensitive	['Menardo_2021','diff','input','tree','tbprofiler','TANDEM']	tuberculosis: human-adapted	L2	Mycobacterium tuberculosis
SAMD00603594	DRR473761	WGS	KIH	DRX457990	NextSeq 550	PAIRED	RANDOM	GENOMIC	ILLUMINA	DRS329653	DRP010549	['PRJDB15809','1019517','37484784','DRR473761','DRP010549','DRS329653','DRX457990','SAMD00603594']	2017	2023-09-20T20:20:00.000Z			JPN	Asia	Hyogo, Kobe		Homo sapiens	3	human																					389	389181708	189994493	PRJDB15809			99.47	1527070	53	lineage4.2.2	Sensitive	['input','tree','diff','tbprofiler']	tuberculosis: unclassified		Mycobacterium tuberculosis
SAMEA7552598	ERR4819233	WGS	PUBLIC HEALTH ENGLAND	ERX4689075	Illumina MiSeq	PAIRED	RANDOM	GENOMIC	ILLUMINA	ERS5309245	ERP124941	['sample.22053','ERS5309245','ERR4819233','project.PHE-TB','PRJEB41201','ERX4689075','22471990','SAMEA7552598','ERP124941','run.22053','experiment.22053','773303']		2021-11-10T21:15:00.000Z			GBR	Europe																										462	462657001	275952959	PRJEB41201			99.85	1657875	56	lineage4.6.2.2	Sensitive	['diff','tree','input','CRyPTIC_PHE','tbprofiler']	tuberculosis: unclassified		Mycobacterium tuberculosis
SAMEA7553218	ERR4819852	WGS	PUBLIC HEALTH ENGLAND	ERX4689694	Illumina MiSeq	PAIRED	RANDOM	GENOMIC	ILLUMINA	ERS5309864	ERP124941	['ERS5309864','run.22673','sample.22673','ERX4689694','SAMEA7553218','ERP124941','773303','22472609','project.PHE-TB','PRJEB41201','ERR4819852','experiment.22673']		2021-11-10T22:23:00.000Z			GBR	Europe																										365	365662048	230977094	PRJEB41201			99.44	2155241	67	lineage4.1.2	Other	['input','tree','tbprofiler','CRyPTIC_PHE','diff']	tuberculosis: unclassified		Mycobacterium tuberculosis
SAMEA113538398	ERR11466343	WGS	FZB	ERX10872500	NextSeq 500	PAIRED		GENOMIC	ILLUMINA	ERS15534819	ERP147571	['979605','BTB-687','SAMEA113538398','ERR11466343','PRJEB62480','ERP147571','ena-EXPERIMENT-TAB-22-05-2023-12:53:16:418-8124','35506775','d05d2f15-c027-4055-b906-d9d6d110849e','ERS15534819','ena-RUN-TAB-22-05-2023-12:53:16:418-8125','ERX10872500']		2023-09-17T03:14:00.000Z			BWA	Africa																										533	533538221	242193009	PRJEB62480			68.3	805831	22	lineage4.3.4.1	Sensitive	['diff','Kopanyo','input','tbprofiler']	tuberculosis: unclassified		Mycobacterium tuberculosis
SAMN09101660	SRR7069798	OTHER	MODMEDMICOXFORD	SRX4000755	Illumina MiSeq	PAIRED		OTHER	ILLUMINA	SRS3282879	SRP076676	['PRJNA302362','SRX4000755','SRP076676','SRR7069798','SRS3282879','MMMOSRA:3ef5f3f0-dfd4-4588-9ad8-2875bccac8b6','9101660','302362','MMMOSAM:3ef5f3f0-dfd4-4588-9ad8-2875bccac8b6','SAMN09101660']	2014	2018-04-26T14:23:00.000Z			GBR	Europe			Homo sapiens	3	human																					201	201333806	124632346	PRJNA302362									tuberculosis: unclassified		Mycobacterium tuberculosis
SAMEA115746901	ERR13285745	WGS	UNIVERSITY OF OXFORD, NUFFIELD DEPARTMENT OF MEDIC	ERX12656171	NextSeq 500	PAIRED	RANDOM PCR	GENOMIC	ILLUMINA	ERS20256785	ERP161058	['SAMEA115746901','PRJEB76547','webin-reads-5feeaea476fe','41890429','ERX12656171','ERR13285745','1124794','5feeaea476fe','ERS20256785','ERP161058','b28b5ff0-515d-42d2-bc0f-19e45ec26bb9']	2020	2024-08-18T19:28:00.000Z			DEU	Europe																										786	786676624	354893775	PRJEB76547								CRyPTIC_2024	tuberculosis: unclassified		Mycobacterium tuberculosis
SAMEA9976930	ERR6866232	WGS	IMPERIAL COLLEGE LONDON	ERX6489660	Illumina HiSeq 2000	PAIRED	RANDOM	GENOMIC	ILLUMINA	ERS7655208	ERP123401	['ena-STUDY-IMPERIAL COLLEGE LONDON-12-08-2020-14:44:57:582-2394','22011730','ERR6866232','ERP123401','LI2035009','666870','LI2035009_raw_wgs_R1R2','ERX6489660','LI2035009_raw_wgs','PRJEB39837','ERS7655208','SAMEA9976930']	2009	2021-11-17T05:57:00.000Z			PER	South America	Lima		Homo sapiens	3	human																					334	334885384	146475623	PRJEB39837			99.65	1743436	60	lineage4.1.2.1	Sensitive	['tbprofiler','input','diff','standford','tree']	tuberculosis: unclassified		Mycobacterium tuberculosis
SAMD00258748	DRR255758	WGS	NIIGATA	DRX245476	Illumina MiSeq	PAIRED		GENOMIC	ILLUMINA	DRS163547	DRP006724	['PRJDB10771','676052','DRX245476','PRJDB10999','SAMD00258748','16814254','DRR255758','DRS163547','DRP006724']	2019	2020-12-02T10:46:00.000Z																														921	921851169	546798836	PRJDB10771									unclassified mycobacteria		Mycobacterium sp.
SAMN07660327	SRR6045203	WGS	MODMEDMICOXFORD	SRX3192153	Illumina MiSeq	PAIRED	RANDOM	GENOMIC	ILLUMINA	SRS2520922	SRP117784	['MMMOSRA:129f9e63-9734-45ab-b899-535027d3a72b','SRS2520922','SRR6045203','MMMOSAM:129f9e63-9734-45ab-b899-535027d3a72b','PRJNA401515','401515','7660327','SRP117784','SAMN07660327','SRX3192153']	2016	2017-10-27T16:19:00.000Z			GBR	Europe	Oxford		Homo sapiens	3	human																					309	309826083	180046308	PRJNA401515									NTM: avium complex		Mycobacterium intracellulare subsp. chimaera
SAMN37210135	SRR25827635	WGS	HAYSTACKANALYTICS PVT. LTD.	SRX21549398	NextSeq 550	PAIRED	PCR	GENOMIC	ILLUMINA	SRS18757396	SRP457772	['SRS18757396','SRR25827635','SRX21549398','37210135','1011210','HAPL_154','bp0','HAPL_154_R1.fastq.gz','SAMN37210135','PRJNA1011210','SRP457772']		2023-08-31T12:28:00.000Z		20.5937 N 78.9629 E	IND	Asia		sputum	Homo sapiens	3	human																					1037	1037674944	463387053	PRJNA1011210								['input','denylist']	tuberculosis: unclassified		Mycobacterium tuberculosis
SAMD00292895	DRR286235	WGS	TOHOKUGL	DRX275692	Illumina NovaSeq 6000	PAIRED	RANDOM	GENOMIC	ILLUMINA	DRS193976	DRP007459	['SAMD00292895','743444','DRP007459','PRJDB11434','DRX275692','20009410','DRS193976','DRR286235']	2018	2021-07-02T13:37:00.000Z		34.793281 N 135.453215 E	JPN	Asia	Osaka, Toyonaka		Homo sapiens	3	human																					1369	1369458260	457985574	PRJDB11434									NTM: avium complex		Mycobacterium avium subsp. hominissuis
SAMEA115577979	ERR13093928	WGS	ST JAMES'S HOPSITAL	ERX12465626	Illumina MiSeq	PAIRED	PCR	GENOMIC	ILLUMINA	ERS19586339	ERP145095	['ena-RUN-TAB-13-05-2024-16:47:57:108-141999','21IE79b','PRJEB60052','ERP145095','3eabcf50-8780-452a-beaf-df6fa4e73fe5','SAMEA115577979','1053993','ERR13093928','ERX12465626','42672324','ERS19586339','ena-EXPERIMENT-TAB-13-05-2024-16:47:57:108-141998']	2021	2024-07-27T04:53:00.000Z			IRL	Europe			Homo sapiens	3	human																					266	266095553	166068288	PRJEB60052									tuberculosis: unclassified		Mycobacterium tuberculosis
SAMN25185376	SRR17712105	WGS	CHONGQING MEDICAL UNIVERSITY	SRX13875141	Illumina NovaSeq 6000	PAIRED	RANDOM	GENOMIC	ILLUMINA	SRS11745408	SRP349160	['SRR17712105','785273','UM200102T-UM200102T0025_L3_1.fq.gz','C71','bp0','SRP349160','SAMN25185376','SRS11745408','25185376','SRX13875141','PRJNA785273','UM200102T-UM200102T0025_L3']	2017	2022-01-23T11:53:00.000Z			CHN	Asia	Chongqing City		Homo sapiens	3	human																					1315	1315401300	419901483	PRJNA785273								input	tuberculosis: unclassified		Mycobacterium tuberculosis
SAMN15703229	SRR12395359	WGS	WADSWORTH CENTER	SRX8893538	MinION	SINGLE	RANDOM	GENOMIC	OXFORD_NANOPORE	SRS7152560	SRP276100	['A309','PRJNA650381','IDR1900055570-01-02.fastq.gz','SRP276100','650381','bp0','SRR12395359','SRX8893538','SAMN15703229','15703229','IDR1900055570-01-02','SRS7152560']	2019	2020-08-05T13:33:00.000Z		40.7481119 N 73.98438414 W	USA	North America	New York	As reported: SPT	Homo sapiens	3	human																					943	943058172	863583599	PRJNA650381									tuberculosis: unclassified		Mycobacterium tuberculosis
SAMN20492066																	BRA	South America																																					standford	tuberculosis: unclassified		Mycobacterium tuberculosis
SAMN21236376	SRR15723070	WGS	SHANGHI CDC	SRX12018689	Illumina HiSeq 2500	PAIRED	other	GENOMIC	ILLUMINA	SRS10023645	SRP335713	['SRS10023645','SRR15723070','SRX12018689','SRP335713','i0192','bp0','PRJNA760838','I0192.1.fastq.gz','I0192','760838','SAMN21236376','21236376']	2016-01	2021-09-05T09:27:00.000Z			CHN	Asia	Shanghai	sputum	Homo sapiens	3	human																					975	975052500	458284353	PRJNA760838			99.48	1533777	50	lineage2.2.1	Sensitive	['tbprofiler','input','diff','tree']	tuberculosis: unclassified		Mycobacterium tuberculosis
SAMN41685667	SRR29289356	WGS	FIND, THE FOUNDATION FOR INNOVATIVE NEW DIAGNOSTICS	SRX24806304	Illumina HiSeq 2000	PAIRED	RANDOM	GENOMIC	ILLUMINA	SRS21521187	SRP511884	['D-0273-20','SRR29289356','SRP511884','1120243','PRJNA1120243','D-0273-20_139-21','139-21_R1.fastq.gz','SAMN41685667','SRX24806304','bp0','41685667','SRS21521187']	2020	2024-06-05T06:38:00.000Z			PAK	Asia			Homo sapiens	3	human																					274	274427718	105637974	PRJNA1120243									tuberculosis: unclassified		Mycobacterium tuberculosis
SAMN40042868																																																		99.25	1761438	53	lineage2.2.1	RR-TB	['tree','input','tbprofiler','diff']	tuberculosis: unclassified		Mycobacterium tuberculosis
SAMEA2709882	ERR2515338	WGS	CTB/NICD	ERX2534552	Illumina MiSeq	PAIRED	RANDOM	GENOMIC	ILLUMINA	ERS2399943	ERP107968	['493035','experiment.7562','SAMEA2709882','ERP107968','run.7562','PRJEB25997','ERX2534552','10124682','project.First_10k_genomes_study_set_5','sample.7562','ERR2515338','ERS2399943']		2021-10-23T18:13:00.000Z			ZAF	Africa						S	S			S		S	S				S	S	S				S			422	422444775	272364478	PRJEB25997	Walker_2022		99.39	1333344	50	lineage4.9.1	Sensitive	['diff','CRyPTIC_CTB-NICD','Napier_2020','tbprofiler','Walker_2022','input','tree']	tuberculosis: human-adapted	L4.9.1	Mycobacterium tuberculosis
SAMN08794938	SRR6896261	WGS	SAN RAFFAELE	SRX3846177	Illumina MiSeq	PAIRED	RANDOM	GENOMIC	ILLUMINA	SRS3090486	SRP128089	['SRX3846177','SAMN08794938','DG00530312_S20.gatk.bam','8794938','SRR6896261','PRJNA428596','SRP128089','DG00530312_WGS','428596','bp0','SRS3090486','DG00530312']		2018-03-27T13:25:00.000Z							Homo sapiens	3	human																					579	579685477	342075366	PRJNA428596			99.83	977177	60	lineage4.8	Sensitive	['tbprofiler','diff','tree','input']	tuberculosis: unclassified		Mycobacterium tuberculosis
SAMEA112803419	ERR11043721	WGS	FZB	ERX10490512	NextSeq 500	PAIRED		GENOMIC	ILLUMINA	ERS14810965	ERP010814	['ERS14810965','1360-99','ERP010814','ena-STUDY-FZB-22-06-2015-17:16:39:392-292','ERR11043721','ena-EXPERIMENT-TAB-21-03-2023-10:23:42:818-78387','287903','33855474','ERX10490512','PRJEB9680','ena-RUN-TAB-21-03-2023-10:23:42:818-78388','SAMEA112803419']		2023-07-20T18:48:00.000Z																														694	694937559	307915845	PRJEB9680			99.58	1632440	56	lineage4.1.2.1	MDR-TB	['tbprofiler','tree','diff','input']	tuberculosis: unclassified		Mycobacterium tuberculosis
SAMEA1117581	ERR2512400	WGS	PHE	ERX2531610	Illumina HiSeq 2500	PAIRED	RANDOM	GENOMIC	ILLUMINA	ERS2396990	ERP107961	['ERX2531610','ERP107961','sample.3915','ERR2512400','ERS2396990','project.First_10k_genomes_study_set_4','PRJEB25991','experiment.3915','493034','SAMEA1117581','run.3915','10121527']		2021-10-23T15:03:00.000Z			GBR	Europe	England									S		S					S	S								391	391538772	179671095	PRJEB25991	Walker_2022		99.61	1900963	60	lineage4.3.3	Sensitive	['Napier_2020','CRyPTIC_PHE','Walker_2022','tree','input','diff','tbprofiler']	tuberculosis: human-adapted	L4.3.3	Mycobacterium tuberculosis
SAMN15437403	SRR12142428	WGS	GANSU PROVINCIAL CENTER FOR DISEASE CONTROL AND PREVENTION	SRX8663413	HiSeq X Ten	PAIRED	RANDOM	GENOMIC	ILLUMINA	SRS6944499	SRP269873	['PRJNA643892','SRP269873','SRX8663413','SRR12142428','P63','SAMN15437403','P63_1.fastq.gz','bp0','SRS6944499','643892','15437403']	2018	2020-07-03T04:16:00.000Z			CHN	Asia	lanzhou	mucus	Homo sapiens	3	human																					4637	4637790000	2255006899	PRJNA643892			99.54	1841338	97	lineage2.2.1	Pre-XDR-TB	['tbprofiler','tree','input','diff']	tuberculosis: unclassified		Mycobacterium tuberculosis
SAMN41148689	SRR28859718	WGS	WADSWORTH CENTER	SRX24419848	NextSeq 500	PAIRED	RANDOM	GENOMIC	ILLUMINA	SRS21175310	SRP338930	['SAMN41148689','PRJNA766641','SRX24419848','41148689','SRS21175310','SRP338930','766641','IDR2300052317-01-02','IDR2300052317-01-02.R1.fastq.gz','SRR28859718']	2023	2024-05-01T11:26:00.000Z			USA	North America	New York state		Homo sapiens	3	human																					1067	1067295517	480944026	PRJNA766641			99.85	1598175	53	lineage4.3.3	Sensitive	['tbprofiler','input','diff','tree']	tuberculosis: unclassified		Mycobacterium tuberculosis
SAMN40983538	SRR28706667	WGS	NIAID TB PORTALS PROGRAM	SRX24273588	NextSeq 2000	PAIRED	RANDOM	GENOMIC	ILLUMINA	SRS21039554	SRP502062	['40983538','PRJNA1074793','65887','SRR28706667','1074793','SRS21039554','SRP502062','SAMN40983538','TBPO-6045_lib62813_nextseq_ny0125_151bp.filtered_2_bwa.1.fastq.gz','SRX24273588']	2022	2024-04-16T14:23:00.000Z		48.0196 N 66.9237 E	KAZ	Asia		sputum	Homo sapiens	3	human																					458	458792272	155874303	PRJNA1074793			99.39	1392963	47	lineage2.2.1	MDR-TB	['diff','input','tbprofiler','tree']	tuberculosis: unclassified		Mycobacterium tuberculosis
SAMN30157678	SRR20969977	WGS	CENTRE FOR TUBERCULOSIS CONTROL OF GUANGDONG PROVINCE	SRX16987754	Illumina NovaSeq 6000	PAIRED	RANDOM	GENOMIC	ILLUMINA	SRS14573518	SRP390552	['SRS14573518','SRP390552','bp0','SAMN30157678','30157678','866200','SRR20969977','SRX16987754','D20002188a','D20002188a.realigned.bam','PRJNA866200','gdtb_36']	2016	2022-08-08T18:40:00.000Z		23.08 N 113.14 E	CHN	Asia	Guangdong	sputum	Homo sapiens	3	human																					1228	1228025239	105979081	PRJNA866200			99.5	1817831	62	lineage2.2.2	Pre-XDR-TB	['tree','diff','input','tbprofiler']	tuberculosis: unclassified		Mycobacterium tuberculosis
SAMN21857760	SRR16089896	WGS	WADSWORTH CENTER - NYS DOH	SRX12376289	Illumina MiSeq	PAIRED	RANDOM	GENOMIC	ILLUMINA	SRS10347143	SRP338930	['IDR1800026920-01-01_S9_L001_R1_001.fastq.gz','PRJNA766641','SAMN21857760','IDR1800026920','766641','SRP338930','SRX12376289','SRR16089896','SRS10347143','21857760']	2018	2021-09-27T19:50:00.000Z			USA	North America	New York state		Homo sapiens	3	human					S		S					S	S	S							532	532391158	306766219	PRJNA766641	CRyPTIC_WHO2021_PMC7612554		99.45	1616977	90	lineage1.2.1.2	Sensitive	['tbprofiler','input','Walker_2022','diff','tree']	tuberculosis: unclassified		Mycobacterium tuberculosis
SAMEA115741448	ERR13266876	WGS	UNIVERSITY OF OXFORD, NUFFIELD DEPARTMENT OF MEDIC	ERX12637302	NextSeq 500	PAIRED	RANDOM PCR	GENOMIC	ILLUMINA	ERS20251191	ERP161058	['ERS20251191','PRJEB76547','6305f728f2f3','b28b5ff0-515d-42d2-bc0f-19e45ec26bb9','SAMEA115741448','1124794','41869384','webin-reads-6305f728f2f3','ERP161058','ERR13266876','ERX12637302']	2019	2024-08-08T10:57:00.000Z			IND	Asia																										462	462519900	231474234	PRJEB76547								CRyPTIC_2024	tuberculosis: unclassified		Mycobacterium tuberculosis
SAMN27519536	SRR18715491	WGS	NIH / NIAID	SRX14815637	NextSeq 500	PAIRED	RANDOM	GENOMIC	ILLUMINA	SRS12572175	SRP369525	['SAMN27519536','16399','SRR18715491','PRJNA825524','TBPO-1418_lib39701_nextseq_n0309_151bp.filtered_2nd.1.fastq.gz','SRP369525','27519536','SRS12572175','bp0','825524','SRX14815637']	2020	2022-04-11T14:32:00.000Z		41.7151 N 44.8271 E	GEO	Asia	Tbilisi	sputum	Homo sapiens	3	human																					380	380251273	179712080	PRJNA825524			99.43	1264599	40	lineage2.2.1	Sensitive	['TB_Portals','diff','tree','tbprofiler','input']	tuberculosis: unclassified		Mycobacterium tuberculosis
SAMEA5854745	ERR3470589	WGS	FZB	ERX3492252	NextSeq 500	PAIRED		GENOMIC	ILLUMINA	ERS3643267	ERP116726	['ena-EXPERIMENT-FZB-06-08-2019-12:23:06:387-52','ERS3643267','SAMEA5854745','ena-RUN-FZB-06-08-2019-12:23:06:387-52','ERR3470589','ena-STUDY-FZB-06-08-2019-12:03:08:858-270','12429-16','ERP116726','592685','13431284','PRJEB33896','ERX3492252']		2019-11-30T12:45:00.000Z			SDN	Africa	East Sudan																									1006	1006904272	451570390	PRJEB33896			99.55	1610002	55	lineage3	Other	['diff','tree','clusters_SDN','input','tbprofiler']	MTBC		Mycobacterium tuberculosis complex sp.
SAMN21856447	SRR16088422	WGS	NIH / NIAID	SRX12374893	NextSeq 500	PAIRED	RANDOM	GENOMIC	ILLUMINA	SRS10345802	SRP338907	['SRR16088422','766649','SRP338907','16659','SRS10345802','SAMN21856447','SRX12374893','UKR-181_lib35319_nextseq_nx0095_151bp.filtered_2nd.1.fastq.gz','bp0','21856447','PRJNA766649']	2020	2021-10-16T12:44:00.000Z		49.9935 N 36.2304 E	UKR	Europe	Kharkiv	sputum	Homo sapiens	3	human																					532	532488621	233083325	PRJNA766649								input	tuberculosis: unclassified		Mycobacterium tuberculosis
SAMEA112800681	['ERR11050672','ERR11050674','ERR11050673']	WGS		['ERX10497464','ERX10497463','ERX10497465']	['NextSeq 500','NextSeq 2000']	PAIRED		GENOMIC	ILLUMINA	ERS14808227		['PRJEB9680','ERX10497463','ERR11050674','ena-EXPERIMENT-TAB-21-03-2023-10:58:00:060-107607','21003680','ERS14808227','ERX10497464','ena-RUN-TAB-21-03-2023-10:58:00:060-107604','ERR11050672','ERR11050673','ena-EXPERIMENT-TAB-21-03-2023-10:58:00:060-107605','ena-RUN-TAB-21-03-2023-10:58:00:060-107606','33852737','ena-RUN-TAB-21-03-2023-10:58:00:060-107608','ena-EXPERIMENT-TAB-21-03-2023-10:58:00:059-107603','SAMEA112800681','287903','ena-STUDY-FZB-22-06-2015-17:16:39:392-292','ERP010814','ERX10497465']																																832	833629780	355068172	PRJEB9680			99.65	4014514	134	lineage4.3.3	Sensitive	['tbprofiler','input','tree','diff']	tuberculosis: unclassified		Mycobacterium tuberculosis
SAMN06579130	SRR5341292	WGS	INSTITUTE OF BIOINFORMATICS	SRX2637985	Illumina HiSeq 2500	PAIRED	RANDOM	GENOMIC	ILLUMINA	SRS2046007	SRP101836	['LIB26232','SRX2637985','SRS2046007','PRJNA379070','6579130','SRR5341292','SRP101836','SAMN06579130','JAL_IOB_180_R1.fastq.gz','bp0','379070','JAL_IOB_180']	2014	2017-03-14T16:24:00.000Z		26.8467 N 80.9462 E	IND	Asia	Uttar Pradesh	sputum	Homo sapiens	3	human																					180	180218340	73058543	PRJNA379070			99.52	1488143	34	lineage2.2.1	Pre-XDR-TB	['diff','Menardo_2021','tbprofiler','input','tree']	tuberculosis: human-adapted	L2	Mycobacterium tuberculosis
SAMEA115748582	ERR13289433	WGS	UNIVERSITY OF OXFORD, NUFFIELD DEPARTMENT OF MEDIC	ERX12659859	NextSeq 500	PAIRED	RANDOM PCR	GENOMIC	ILLUMINA	ERS20264869	ERP161058	['1124794','PRJEB76547','b28b5ff0-515d-42d2-bc0f-19e45ec26bb9','ERX12659859','ERP161058','ERR13289433','41891355','ERS20264869','1496f89810c8','webin-reads-1496f89810c8','SAMEA115748582']	2018	2024-08-10T16:30:00.000Z			DEU	Europe																										91	91757683	36936685	PRJEB76547								CRyPTIC_2024	tuberculosis: unclassified		Mycobacterium tuberculosis
SAMN41421929	SRR29055853	WGS	FIND, THE FOUNDATION FOR INNOVATIVE NEW DIAGNOSTICS	SRX24580566	Illumina HiSeq 2000	PAIRED	RANDOM	GENOMIC	ILLUMINA	SRS21320484	SRP507535	['SRS21320484','SRX24580566','41421929','SRR29055853','SRP507535','82B8A3_163352B48891_C274_3_2','PRJNA1109295','SAMN41421929','TB-CPath-Warren-IS-1025-C274-3-2_S65_R1_001.fastq.gz','82B8A3_163352B48891','1109295']		2024-05-16T11:51:00.000Z							Homo sapiens	3	human																					261	261965672	115925428	PRJNA1109295								WHO_mutations_2023	tuberculosis: unclassified		Mycobacterium tuberculosis
SAMEA112354758	ERR10796593	WGS	NATIONAL INSTITUTE OF HEALTH DR. RICARDO JORGE	ERX10245285	NextSeq 550	PAIRED	RANDOM	GENOMIC	ILLUMINA	ERS14465696	ERP144177	['ERR10796593','Mtb_Sample_046','PRJEB59106','925787','ERS14465696','INSA_19012023','SAMEA112354758','ERX10245285','32874390','ERP144177']		2023-01-26T05:07:00.000Z																														134	134974464	55690600	PRJEB59106								input	tuberculosis: unclassified		Mycobacterium tuberculosis
SAMN40031795	SRR28045736	WGS	CHRISTIAN MEDICAL COLLAGE, VELLORE	SRX23697463	Illumina NovaSeq 6000	PAIRED	RANDOM	GENOMIC	ILLUMINA	SRS20527388	SRP226525	['40031795','SRX23697463','575883','PRJNA575883','SRS20527388','SAMN40031795','SRP226525','SRR28045736','2901010641','2901010641_R1.fastq.gz']	2022	2024-02-22T07:26:00.000Z		21.7679 N 78.8718 E	IND	Asia	Madhya Pradesh - Bhairopur		Homo sapiens	3	human																					2151	2151011610	906623015	PRJNA575883			96.47	1675282	48	lineage1.1.2	Sensitive	['input','tree','diff','tbprofiler']	tuberculosis: unclassified		Mycobacterium tuberculosis
SAMN38204701	SRR26787825	WGS	HMS	SRX22486180	Illumina HiSeq 4000	SINGLE	cDNA	GENOMIC	ILLUMINA	SRS19499525	SRP471323	['=MID(A314, 5,5)','SRR26787825','1039243','Peru10830','SRS19499525','SAMN38204701','SRX22486180','bp0','PRJNA1039243','SRP471323','Peru10830_R1.fastq.gz','38204701']	2021	2023-11-11T09:55:00.000Z			PER	South America		sputum	Homo sapiens	3	human																					284	284600400	93503179	PRJNA1039243								standford	tuberculosis: unclassified		Mycobacterium tuberculosis
SAMEA1485425	ERR161087	WGS	SC	ERX136937	Illumina HiSeq 2000	PAIRED	RANDOM	GENOMIC	ILLUMINA	ERS107900	ERP001072	['SC_EXP_7957_8#76','SC_RUN_7957_8#76','4005105-sc-2012-03-23T12:17:49Z-1386379','SAMEA1485425','ERX136937','ERP001072','Karonga_Prevention_Study__KPS____whole_genome_sequ','ERS107900','PRJEB2794','204548','Karonga_Prevention_Study__KPS____whole_genome_sequencing_in_a_whole_population-sc-2011-12-13T10:33:26Z-2066','ERR161087','1139072']	2004	2014-10-19T13:37:00.000Z			MWI	Africa	Karonga	sputum	Homo sapiens	3	human																					428	428698400	234585110	PRJEB2794			99.23	1679914	38	lineage1.1.3.2;lineage1.1.2	Sensitive	['tbprofiler','Karonga_Prevention_Study','input','diff']	tuberculosis: unclassified		Mycobacterium tuberculosis
SAMN10185887	SRR18693887	WGS	UNIVERSIDADE FEDERAL DO RIO DE JANEIRO	SRX14794884	Illumina HiSeq 2500	PAIRED	PCR	GENOMIC	ILLUMINA	SRS12553163	SRP368640	['SRP368640','10185887','PRJNA630228','G04930','630228','SRX14794884','SAMN10185887','G04930_R1.fastq.gz','SRR18693887','SRS12553163']	2010	2022-04-09T15:32:00.000Z			BRA	South America			Homo sapiens	3	human																					534	534583910	270779243	PRJNA630228			99.21	1638332	36	lineage1.1.2	Sensitive	['input','Menardo_2021','tbprofiler','tree','standford','diff']	tuberculosis: human-adapted	L1.1.2	Mycobacterium tuberculosis
SAMEA1018916	ERR046844	WGS	SC	ERX023906	Illumina HiSeq 2000	PAIRED	RANDOM	GENOMIC	ILLUMINA	ERS031493	ERP000276	['Mycobacterium tuberculosis pilot-sc-2010-07-26','SC_RUN_6540_5#20','SC_EXP_6540_5#20','ERX023906','203976','ERR046844','ERS031493','Bir_230-sc-2011-04-19T12:42:11Z-1125217','ERP000276','PRJEB2221','728200','SAMEA1018916']	2008	2014-09-04T01:25:00.000Z			GBR	Europe	Midlands		Homo sapiens	3	human					S		S					S	S								514	514668750	329329769	PRJEB2221	CRyPTIC_WHO2021_PMC7612554		99.07	1131890	17	lineage1.2.2.1	Other	['diff','input','Napier_2020','Walker_2022','tbprofiler','tree']	tuberculosis: human-adapted	L1.3.1	Mycobacterium tuberculosis
SAMN02934404	SRR1524063	ChIP-Seq	ISB	SRX660828	Illumina Genome Analyzer IIx	SINGLE	ChIP	GENOMIC	ILLUMINA	SRS665813	SRP044777	['SRX660828','Rv3849_B507','SRR1524063','2934404','PRJNA255984','Chipseq_Rv3849_B507','SRS665813','SAMN02934404','255984','SRP044777','59_5_64BBKAAXX_052212_ChIP_507_MTB_Rv3849_TETR_Genome_sorted.bam']	2014	2014-08-18T02:07:00.000Z		47.6097 N 122.3331 W	USA	North America	Washington,Seattle		Homo sapiens	3	human																					1993	1993960480	834097762	PRJNA255984									tuberculosis: human-adapted	L4	Mycobacterium tuberculosis	H37Rv
SAMEA1019054	ERR046850	WGS	SC	ERX023912	Illumina HiSeq 2000	PAIRED	RANDOM	GENOMIC	ILLUMINA	ERS031499	ERP000276	['Bir_236-sc-2011-04-19T12:42:14Z-1125223','Mycobacterium tuberculosis pilot-sc-2010-07-26','SAMEA1019054','PRJEB2221','ERX023912','ERP000276','728206','SC_EXP_6540_6#2','ERS031499','SC_RUN_6540_6#2','203976','ERR046850']	2002	2014-09-04T01:29:00.000Z			GBR	Europe	Midlands		Homo sapiens	3	human					S		S						S	S							846	846288000	544761390	PRJEB2221	CRyPTIC_WHO2021_PMC7612554		98.95	1117051	17	lineage1.2.2.2	Sensitive	['tree','Napier_2020','Walker_2022','input','diff','tbprofiler']	tuberculosis: human-adapted	L1.3.2	Mycobacterium tuberculosis
SAMEA3671462	ERR1199129	WGS	UNIVERSITY OF BASEL	ERX1271387	Illumina HiSeq 2500	PAIRED	RANDOM	GENOMIC	ILLUMINA	ERS978611	ERP012852	['ERS978611','ena-EXPERIMENT-UNIVERSITY OF BASEL-05-01-2016-09:49:34:664-37','343620','5807190','ena-RUN-UNIVERSITY OF BASEL-05-01-2016-09:49:34:664-37','ena-STUDY-UNIVERSITY OF BASEL-19-10-2015-17:08:25:268-8','ERX1271387','PRJEB11460','ERP012852','SAMEA3671462','ERR1199129','G03953']		2016-09-29T15:24:00.000Z																														120	120402000	83286042	PRJEB11460			99.59	870548	19	lineage4.6.1.1	Sensitive	['tree','tbprofiler','Stucki_2016','input','diff','Menardo_2018','Menardo_2021']	tuberculosis: human-adapted	L4.6.1	Mycobacterium tuberculosis
SAMN02380709	SRR1028706	Tn-Seq	BI	SRX376662	Illumina HiSeq 2000	PAIRED	RANDOM	GENOMIC	ILLUMINA	SRS501587	SRP001860	['CS_TraCS148','TRaCS_for_M_tuberculosis','SRP001860','D2F6TACXX130903.1.revcomp_of_tagged_473.bam','SRR1028706','SAMN02380709','232329.WR37844.Solexa-176417.D2F6TACXX130903.P','PRJNA63503','63503','SRX376662','2380709','SRS501587']	2013	2013-11-12T16:14:00.000Z			USA	North America	Worchester, MA	lung	Mus musculus	2	mouse																					2586	2586698274	1533437653	PRJNA63503									tuberculosis: human-adapted	L4	Mycobacterium tuberculosis	H37Rv
SAMEA112750709	ERR10969102	WGS	NATIONAL INSTITUTE OF HEALTH DR. RICARDO JORGE	ERX10406487	NextSeq 2000	PAIRED	RANDOM	GENOMIC	ILLUMINA	ERS14745400	ERP111748	['PRJEB29446','33679863','ERX10406487','ERR10969102','PT_TB0448','505027','SAMEA112750709','INSA_27102018','ERS14745400','ERP111748']	2022	2023-03-10T23:24:00.000Z			PRT	Europe																										514	514212528	173948438	PRJEB29446			99.47	1698071	57	lineage4.8	Sensitive	['input','diff','tbprofiler','tree']	tuberculosis: unclassified		Mycobacterium tuberculosis
SAMEA2709788	ERR2515244	WGS	CTB/NICD	ERX2534458	Illumina MiSeq	PAIRED	RANDOM	GENOMIC	ILLUMINA	ERS2399849	ERP107968	['ERP107968','run.7468','10124588','ERX2534458','493035','sample.7468','ERS2399849','project.First_10k_genomes_study_set_5','PRJEB25997','experiment.7468','ERR2515244','SAMEA2709788']		2022-07-23T23:21:00.000Z			ZAF	Africa						S	S			S		S	S				S	S	S				S			594	594531401	407509583	PRJEB25997	Walker_2022		99.39	1034472	47	lineage4.3.3	Sensitive	['input','Napier_2020','CRyPTIC_CTB-NICD','tree','Walker_2022','diff','tbprofiler']	tuberculosis: human-adapted	L4.3.3	Mycobacterium tuberculosis
SAMEA113556131	ERR11488592	WGS	FZB	ERX10894768	NextSeq 2000	PAIRED		GENOMIC	ILLUMINA	ERS15552254	ERP147779	['989949','ena-RUN-TAB-27-05-2023-22:16:03:802-27606','SMN-367','ERR11488592','86810e0e-614f-4ad6-9cd7-0bc407fc82e6','ERP147779','PRJEB62665','ERX10894768','ERS15552254','36323147','ena-EXPERIMENT-TAB-27-05-2023-22:16:03:802-27605','SAMEA113556131']		2023-09-24T11:07:00.000Z			MOZ	Africa	Maputo																									2367	2367293528	819376768	PRJEB62665			99.39	1734464	58	lineage2.2.2	Pre-XDR-TB	['tree','R-RR_MOZ','tbprofiler','input','diff']	tuberculosis: unclassified		Mycobacterium tuberculosis
SAMEA12853190	ERR11244658	WGS	SWISS TROPICAL AND PUBLIC HEALTH INSTITUTE	ERX10652862	Illumina NovaSeq 6000	SINGLE	RANDOM	GENOMIC	ILLUMINA	ERS10460507	ERP135175	['930268','G45775','PRJEB50582','ERR11244658','ena-EXPERIMENT-TAB-17-04-2023-19:57:14:303-5413','34307129','ena-RUN-TAB-17-04-2023-19:57:14:303-5414','SAMEA12853190','8cc6b8bd-130a-4c76-a0b2-3197bafe5cc6','ERX10652862','ERP135175','ERS10460507']	2016	2023-07-27T09:55:00.000Z			GEO	Asia		sputum																								304	304372186	107592261	PRJEB50582									tuberculosis: unclassified		Mycobacterium tuberculosis
SAMN06055823	SRR5073613	WGS	UNIVERSITY OF MELBOURNE	SRX2392703	Illumina HiSeq 2500	PAIRED	RANDOM	GENOMIC	ILLUMINA	SRS1834155	SRP094134	['SRP094134','SRR5073613','SRS1834155','HCMC1426','6055823','PRJNA355614','355614','bp0','02MTB0275_S52_L001_1.fastq.gz','SRX2392703','SAMN06055823']	2009-04	2016-12-02T18:47:00.000Z		10.82 N 106.63 E	VNM	Asia	Ho Chi Minh City	sputum	Homo sapiens	3	human																					579	579174544	262459261	PRJNA355614			97.4	1509081	51	lineage2.2.1.1	HR-TB	['tbprofiler','input','diff','tree','Menardo_2021','Napier_2020']	tuberculosis: human-adapted	L2.2.1.1	Mycobacterium tuberculosis
SAMN30959948	SRR21677887	WGS	SWANSEA UNIVERSITY	SRX17676162	Illumina MiSeq	PAIRED	RANDOM	GENOMIC	ILLUMINA	SRS15208045	SRP223057	['TB43_S43_L001_R1_001.fastq.gz','LL11','30959948','TB43','556450','PRJNA556450','SRX17676162','SRP223057','SRR21677887','SRS15208045','SAMN30959948']		2022-09-22T15:33:00.000Z			GBR	Europe																										28	28010513	15899592	PRJNA556450			98.59	96047	4	lineage4.1.1	Sensitive	['tbprofiler','input']	tuberculosis: unclassified		Mycobacterium tuberculosis
SAMN43780258	SRR30673434	WGS	FIND, THE FOUNDATION FOR INNOVATIVE NEW DIAGNOSTICS	SRX26092199	Illumina HiSeq X	PAIRED	RANDOM	GENOMIC	ILLUMINA	SRS22658518	SRP532857	['SRX26092199','TB038050144','TB038050144_R1.fastq.gz','PRJNA1160005','WGS-TB038050144','1160005','43780258','SRP532857','SRR30673434','SAMN43780258','SRS22658518']	2021	2024-09-16T04:54:00.000Z			IND	Asia		sputum	Homo sapiens	3	human																					1090	1090909466	482018705	PRJNA1160005									tuberculosis: unclassified		Mycobacterium tuberculosis
SAMN28595481	SRR19352725	WGS	NARIONAL INSTITUTE FOR INFECTIOUS DESEASES (INMI) "L. SPALLANZANI"	SRX15411495	Ion Torrent S5	SINGLE	RANDOM	GENOMIC	ION_TORRENT	SRS13137407	SRP214580	['28595481','SAMN28595481','SRX15411495','SRR19352725','SRP214580','bp0','SRS13137407','PRJNA554584','SP1399','SP1399.fastq','554584']	2020	2022-05-23T08:03:00.000Z		44.49 N 11.34 E	ITA	Europe	Bologna																									278	278414669	209746483	PRJNA554584									NTM: avium complex		Mycobacterium intracellulare subsp. chimaera
SAMN17709401	SRR13591426	WGS	LIFE AND HEALTH SCIENCES RESEARCH INSTITUTE (ICVS)	SRX9985975	Illumina HiSeq 2000	PAIRED		GENOMIC	ILLUMINA	SRS8157161	SRP303985	['G03685L006','SRS8157161','698233','SRP303985','SRR13591426','4I3','SRX9985975','4I3_R1.fastq.gz','17709401','PRJNA698233','bp0','SAMN17709401']		2021-01-31T10:29:00.000Z			PRT	Europe	Porto	sputum	Homo sapiens	3	human																					414	414661964	216504469	PRJNA698233			99.58	1684267	37	lineage4.3.4.1	Sensitive	['tbprofiler','tree','diff','input']	tuberculosis: unclassified		Mycobacterium tuberculosis
SAMEA14449376	ERR9784602	WGS	LATVIAN BIOMEDICAL RESEARCH AND STUDY CENTRE	ERX9331854	Ion Torrent Proton	SINGLE	RANDOM	GENOMIC	ION_TORRENT	ERS12068980	ERP137908	['webin-reads-LVE9025','842645','ERR9784602','LVE9025','ERS12068980','ERX9331854','036ffdb0-7b2e-47b1-ae73-c402db0f15fc','SAMEA14449376','PRJEB53131','28708821','ERP137908']	2007	2022-06-25T08:13:00.000Z			LVA	Europe			Homo sapiens	3	human																					547	547983180	400214237	PRJEB53131									tuberculosis: unclassified		Mycobacterium tuberculosis
SAMEA7564223	ERR4831907	WGS	OUCRU-HCMC	ERX4701850	Illumina MiSeq	PAIRED	RANDOM	GENOMIC	ILLUMINA	ERS5320854	ERP125021	['SAMEA7564223','PRJEB41280','experiment.32846','ERR4831907','sample.32846','773347','ERP125021','project.CRyPTIC_08_02TB','ERX4701850','ERS5320854','run.32846','22479788']		2021-11-11T12:02:00.000Z			VNM	Asia						S				R	S	R	S	S				R		S	S	S	S	S	R	367	367512087	211138812	PRJEB41280	['Walker_2022','CRyPTIC_reuse_table']							['input','CRyPTIC_reuse_table','CRyPTIC_OUCRU','Walker_2022']	tuberculosis: unclassified		Mycobacterium tuberculosis
SAMN05919667	SRR28394101	WGS	FIND, THE FOUNDATION FOR INNOVATIVE NEW DIAGNOSTICS	SRX23998939	Illumina HiSeq 2500	PAIRED	RANDOM	GENOMIC	ILLUMINA	SRS20795509	SRP496567	['SRP496567','SRX23998939','Peru4150_R1.fastq.gz','WGS-Peru4150','5919667','343736','PRJNA343736','SAMN05919667','SRS20795509','SRR28394101','I0005704-7']	2012	2024-03-22T05:38:00.000Z		12 S 77 W	PER	South America	Lima	As reported: patient	Homo sapiens	3	human																					395	395756500	201860109	PRJNA343736			99.65	1896413	54	lineage4.3.2	HR-TB	['diff','standford','input','tree','tbprofiler']	tuberculosis: unclassified		Mycobacterium tuberculosis
SAMEA115749472	ERR13290320	WGS	UNIVERSITY OF OXFORD, NUFFIELD DEPARTMENT OF MEDIC	ERX12660806	Illumina HiSeq 2000	PAIRED	RANDOM PCR	GENOMIC	ILLUMINA	ERS20265759	ERP161058	['41891976','ERP161058','webin-reads-cfc77997ae93','cfc77997ae93','PRJEB76547','ERX12660806','SAMEA115749472','ERS20265759','1124794','b28b5ff0-515d-42d2-bc0f-19e45ec26bb9','ERR13290320']	2018				SWE	Europe																										0	0	0	PRJEB76547								CRyPTIC_2024	tuberculosis: unclassified		Mycobacterium tuberculosis
SAMEA7156905	['ERR5864724','ERR5864723','ERR5864722']	WGS		['ERX5510518','ERX5510519','ERX5510517']	Illumina HiSeq 2500	PAIRED		GENOMIC	ILLUMINA	ERS4917368		['SAMEA7156905','ena-EXPERIMENT-Swiss Tropical and Public Health Institute-03-05-2021-19:33:15:142-1188','ERX5510517','19060659','ERR5864724','674180','ena-RUN-Swiss Tropical and Public Health Institute-03-05-2021-19:33:15:142-1188','ena-EXPERIMENT-Swiss Tropical and Public Health Institute-03-05-2021-19:33:15:142-1186','ERS4917368','ERR5864723','G07870','ERP123095','PRJEB39561','ERX5510518','ERR5864722','ena-RUN-Swiss Tropical and Public Health Institute-03-05-2021-19:33:15:142-1186','ena-RUN-Swiss Tropical and Public Health Institute-03-05-2021-19:33:15:142-1187','ena-EXPERIMENT-Swiss Tropical and Public Health Institute-03-05-2021-19:33:15:142-1187','ERX5510519','SRS8942756','ena-STUDY-Swiss Tropical and Public Health Institute-27-07-2020-11:23:30:592-1894']					GEO	Asia																										702	703882524	344520430	PRJEB39561			99.34	3895958	112	lineage2.2.1	Pre-XDR-TB	['diff','tbprofiler','R-MDR_GEO','input','tree']	tuberculosis: unclassified		Mycobacterium tuberculosis
SAMEA6617300	ERR5758364	WGS	STELLENBOSCH UNIVERSITY	ERX5468016	Illumina HiSeq 2000	PAIRED	RANDOM PCR	GENOMIC	ILLUMINA	ERS4381033	ERP118828	['614243','R14816','ERP118828','ERR5758364','18859612','PRJEB35725','SAMEA6617300','ena-EXPERIMENT-STELLENBOSCH UNIVERSITY-22-04-2021-20:22:13:686-54','ena-RUN-STELLENBOSCH UNIVERSITY-22-04-2021-20:22:13:686-54','ena-STUDY-STELLENBOSCH UNIVERSITY-09-12-2019-11:40:53:869-998','ERX5468016','ERS4381033']	2011	2021-05-06T23:12:00.000Z			ZAF	Africa		sputum	Homo sapiens	3	human																					950	950371248	441512331	PRJEB35725			99.39	1835353	38	lineage2.2.2	Pre-XDR-TB	['tbprofiler','tree','input','diff']	tuberculosis: unclassified		Mycobacterium tuberculosis
SAMEA115748584	ERR13289435	WGS	UNIVERSITY OF OXFORD, NUFFIELD DEPARTMENT OF MEDIC	ERX12659861	NextSeq 500	PAIRED	RANDOM PCR	GENOMIC	ILLUMINA	ERS20264871	ERP161058	['webin-reads-188a964589fa','ERX12659861','ERR13289435','ERS20264871','1124794','188a964589fa','ERP161058','SAMEA115748584','b28b5ff0-515d-42d2-bc0f-19e45ec26bb9','PRJEB76547','41891357']	2018	2024-08-10T07:24:00.000Z			DEU	Europe																										158	158197647	62677480	PRJEB76547								CRyPTIC_2024	tuberculosis: unclassified		Mycobacterium tuberculosis
SAMEA1119889	ERR2514708	WGS	PHE	ERX2533918	Illumina MiSeq	PAIRED	RANDOM	GENOMIC	ILLUMINA	ERS2399298	ERP107961	['ERP107961','PRJEB25991','493034','ERR2514708','run.6828','ERX2533918','project.First_10k_genomes_study_set_4','10123835','experiment.6828','SAMEA1119889','ERS2399298','sample.6828']		2021-10-23T17:08:00.000Z			GBR	Europe	England									S		S						S								138	138634386	83476471	PRJEB25991	Walker_2022		97.99	807758	26	lineage4.1.2.1	Sensitive	['Walker_2022','Napier_2020','tree','CRyPTIC_PHE','tbprofiler','input','diff']	tuberculosis: human-adapted	L4.1.2.1	Mycobacterium tuberculosis
SAMN31031630	SRR21732927	WGS	MDUPHL	SRX17728657	NextSeq 500	PAIRED	RANDOM	GENOMIC	ILLUMINA	SRS15258115	SRP399923	['31031630','AUSMDU00049117','857537','SRP399923','SRR21732927','SAMN31031630','SRS15258115','SRX17728657','PRJNA857537','AUSMDU00049117_S5_R1_001.fastq.gz']	2020	2022-09-28T00:55:00.000Z			AUS	Oceania	Victoria		Homo sapiens	3	human																					620	620263920	278231973	PRJNA857537			99.63	1571824	54	lineage2.2.1	RR-TB	['tbprofiler','tree','diff','input']	tuberculosis: unclassified		Mycobacterium tuberculosis
SAMEA7560185	ERR4827749	WGS	IML GAUTING	ERX4697733	NextSeq 500	PAIRED	RANDOM	GENOMIC	ILLUMINA	ERS5316822	ERP124980	['773307','run.2323','ERR4827749','22475750','ERS5316822','experiment.2323','ERP124980','ERX4697733','PRJEB41239','project.Central_Asia','sample.2323','SAMEA7560185']		2021-11-12T02:56:00.000Z																														683	683973121	302942085	PRJEB41239			99.51	1613138	56	lineage4.1.2.1	Sensitive	['tbprofiler','diff','input','tree','CRyPTIC_Gauting_CentralAsia']	tuberculosis: unclassified		Mycobacterium tuberculosis
SAMEA5163754	ERR4178261	WGS	WELLCOME SANGER INSTITUTE	ERX4141685	HiSeq X Ten	PAIRED	RANDOM	GENOMIC	ILLUMINA	ERS2971477	ERP112727	['626130','ERS2971477','ERP112727','17c791f0-6414-11e8-bf99-3c4a9275d6c8','15056332','ERX4141685','SC_RUN_29544_1#316','ERR4178261','The_Genomics_of_Multidrug_Resistant_Tuberculosis_Transmission__NIHR_funded_-sc-5364','PRJEB30294','SAMEA5163754','SC_EXP_29544_1#316']		2020-05-29T15:39:00.000Z																														261	261531396	62490246	PRJEB30294			99.69	1403133	48	lineage4.3.3;lineage4.3.2	MDR-TB	['diff','tbprofiler','input']	tuberculosis: unclassified		Mycobacterium tuberculosis
SAMEA115749053	ERR13289907	WGS	UNIVERSITY OF OXFORD, NUFFIELD DEPARTMENT OF MEDIC	ERX12660333	Illumina MiSeq	PAIRED	RANDOM PCR	GENOMIC	ILLUMINA	ERS20265340	ERP161058	['ERS20265340','41891725','ERX12660333','67afa8281dc5','PRJEB76547','1124794','b28b5ff0-515d-42d2-bc0f-19e45ec26bb9','SAMEA115749053','webin-reads-67afa8281dc5','ERP161058','ERR13289907']	2017	2024-08-10T16:19:00.000Z			GBR	Europe																										111	111285783	77232339	PRJEB76547								CRyPTIC_2024	tuberculosis: unclassified		Mycobacterium tuberculosis
SAMEA112804552	ERR11069031	WGS	FZB	ERX10515961	NextSeq 500	PAIRED		GENOMIC	ILLUMINA	ERS14812098	ERP010814	['ERR11069031','PRJEB9680','SAMEA112804552','ena-STUDY-FZB-22-06-2015-17:16:39:392-292','ena-RUN-TAB-21-03-2023-12:28:23:034-128544','ERX10515961','ERS14812098','287903','33856607','ena-EXPERIMENT-TAB-21-03-2023-12:28:23:034-128543','2460-98','ERP010814']		2023-07-21T02:12:00.000Z																														763	763731590	354071175	PRJEB9680			99.7	1561410	53	lineage4.4.1.1	Sensitive	['tree','input','diff','tbprofiler']	tuberculosis: unclassified		Mycobacterium tuberculosis
SAMN13814045	SRR10869067	WGS	UCT	SRX7539242	Illumina HiSeq 2500	PAIRED	RANDOM	GENOMIC	ILLUMINA	SRS5977819	SRP241186	['PRJNA600338','SRS5977819','SAMN13814045','C405_R1_001.fastq.gz','bp0','13814045','SRR10869067','330','SRX7539242','C405','600338','SRP241186']	2019	2020-01-10T13:28:00.000Z		33.9249 S 18.4241 E	ZAF	Africa		sputum	Homo sapiens	3	human																					231	231157766	154732295	PRJNA600338			99.57	416754	26	lineage2.2.2	Pre-XDR-TB	['diff','Menardo_2021','tbprofiler','tree','input']	tuberculosis: human-adapted	L2	Mycobacterium tuberculosis
SAMN30543624	SRR21277454	WGS	SCHOOL OF PUBLIC HEALTH, FUDAN UNIVERSITY	SRX17286716	Illumina HiSeq 2500	PAIRED	RANDOM	GENOMIC	ILLUMINA	SRS14851396	SRP394436	['SRS14851396','874331','SAMN30543624','J42_R1.fastq.gz','J42','SRX17286716','SRR21277454','bp0','SRP394436','30543624','PRJNA874331']	2015	2022-08-28T01:02:00.000Z			CHN	Asia	Eastern China		Homo sapiens	3	human																					1113	1113824700	449466247	PRJNA874331			99.55	1805391	62	lineage2.2.1.1	Sensitive	['input','tree','diff','tbprofiler']	tuberculosis: unclassified		Mycobacterium tuberculosis
SAMN17019971	SRR13232453	WGS	NIH / NIAID	SRX9664492	Illumina MiSeq	PAIRED	RANDOM	GENOMIC	ILLUMINA	SRS7862986	SRP297425	['SRR13232453','683067','bp0','SRX9664492','6619','TBPO-444_lib29513_nextseq_n0254_151bp_R1.fastq.gz','PRJNA683067','17019971','SRS7862986','SAMN17019971','SRP297425']	2018-11	2020-12-09T13:46:00.000Z		43.2220 N 76.8512 E	KAZ	Asia	Almaty		Homo sapiens	3	human																					701	701023375	302687583	PRJNA683067								input	tuberculosis: unclassified		Mycobacterium tuberculosis
SAMEA3558128	['ERR1213843','ERR1227531','ERR1034595']	WGS		['ERX1113393','ERX1299583','ERX1286056']	Illumina MiSeq	PAIRED		GENOMIC	ILLUMINA	ERS865277		['ena-STUDY-LSHTM-18-08-2015-18:02:02:463-104','ERP014003','ERX1113393','mtb20','ERS865277','ERX1286056','307681','4154424','ena-RUN-LSHTM-25-09-2015-14:04:49:416-20','ena-EXPERIMENT-LSHTM-18-01-2016-18:53:21:042-20','316500','SAMEA3558128','ERX1299583','PRJEB10385','297845','ena-STUDY-LSHTM-04-11-2015-14:45:34:612-88','ena-EXPERIMENT-LSHTM-25-01-2016-18:23:00:064-20','ERR1227531','PRJEB12515','ena-EXPERIMENT-LSHTM-25-09-2015-14:04:49:416-20','ena-RUN-LSHTM-25-01-2016-18:23:00:064-20','ERR1213843','ERP013054','ena-STUDY-LSHTM-25-01-2016-17:08:21:996-51','ERR1034595','ena-RUN-LSHTM-18-01-2016-18:53:21:042-20','PRJEB11653','ERP011639']						Asia						R	R	R			S		R				R									7569	7570017468	5048058178	['PRJEB12515','PRJEB10385','PRJEB11653']	Coll_2018		99.62	4147847	94	lineage4.3.4.2;lineage3	Pre-XDR-TB	['tbprofiler','Napier_2020','Coll_2018','TDR_strain_bank_1','input','diff']	tuberculosis: unclassified		Mycobacterium tuberculosis
SAMN02586082	['SRR1180364','SRR1184041','SRR1181003','SRR1180336']	WGS		['SRX480024','SRX479640']	Illumina HiSeq 2000	PAIRED	RANDOM	GENOMIC	ILLUMINA	SRS564992		['SRP039170','SRX479640','TKK_04_0125','235592','SRR1180336','2838417.WR39952.Solexa-223957.C36E3ACXX140220.P','PRJNA235618','2838417.WR39951.Pond-322686.C361VACXX140214.P','C361VACXX140214.1.Illumina_P5-Rexon_P7-Xepib.bam','C36E3ACXX140220.7.tagged_534.bam','C361VACXX140214.2.Illumina_P5-Rexon_P7-Xepib.bam','SRS564992','SRR1180364','SAMN02586082','SRX480024','SRR1181003','PRJNA235592','C36E3ACXX140220.8.tagged_534.bam','2586082','SRR1184041']					ZAF	Africa	King Dinuzulu Hospital	sputum	Homo sapiens	3	human																					2072	2073729576	1115653268	PRJNA235592			99.7	5898469	136	lineage4.8.1	MDR-TB	['Menardo_2021','tbprofiler','Menardo_2018','Nimmo_2024','input','Napier_2020','diff','tree']	tuberculosis: human-adapted	L4.8.1	Mycobacterium tuberculosis
SAMN05577331	SRR4034356	WGS	HARVARD MEDICAL SCHOOL	SRX2025655	Illumina HiSeq 2000	PAIRED	RANDOM	GENOMIC	ILLUMINA	SRS1620084	SRP082185	['323744','788-L4C5_2.fastq.gz','SRP082185','SRX2025655','5577331','SRS1620084','SRR4034356','P39-Lung4-C5','PRJNA323744','SAMN05577331']	2013-11	2016-08-16T02:22:00.000Z		29.6483 S 30.3318 E	ZAF	Africa	Kwazulu-Natal	lung	Homo sapiens	3	human																					342	342340510	232905990	PRJNA323744								['denylist','Napier_2020','intrapatient_ZAF','input']	tuberculosis: human-adapted	L4.1.2	Mycobacterium tuberculosis
SAMN16448911	SRR12830395	WGS	MICHIGAN STATE UNIVERSITY	SRX9297984	Illumina MiSeq	PAIRED	PCR	GENOMIC	ILLUMINA	SRS7521974	SRP287454	['PRJNA669332','SAMN16448911','SRR12830395','bp0','SRX9297984','SRS7521974','S40','16448911','SRP287454','S40_368-2011_R1.fastq.gz','669332','S40_368-2011']	2011	2020-10-19T12:01:00.000Z		23.1083 S 55.2257 W	BRA	South America		sputum	Homo sapiens	3	human																					157	157404000	108392967	PRJNA669332			99.75	262229	16	lineage4.3.3	Sensitive	['input','tbprofiler','diff','standford']	tuberculosis: unclassified		Mycobacterium tuberculosis
SAMEA7545977	ERR4812473	WGS	UNIVERSIDAD PERUANA CAYETANO HEREDIA	ERX4682463	Illumina NovaSeq 6000	PAIRED	RANDOM	GENOMIC	ILLUMINA	ERS5302633	ERP124939	['SAMEA7545977','22465366','run.26010','project.Peru_Wellcome','ERX4682463','ERP124939','ERS5302633','PRJEB41199','773301','sample.26010','experiment.26010','ERR4812473']	2018	2021-11-10T07:56:00.000Z			PER	South America						S				S	S	S	S	S				S		S	S	S	S	S	S	791	791026788	254635246	PRJEB41199	['Walker_2022','CRyPTIC_reuse_table']		99.53	1859753	63	lineage2.2.1	Sensitive	['diff','input','tree','Walker_2022','CRyPTIC_UPCH','CRyPTIC_reuse_table','standford','tbprofiler']	tuberculosis: unclassified		Mycobacterium tuberculosis
SAMN07766024	SRR6152834	WGS	BC CENTRE FOR DISEASE CONTROL PUBLIC HEALTH LABORATORY	SRX3265002	HiSeq X Ten	PAIRED	RANDOM	GENOMIC	ILLUMINA	SRS2577224	SRP119652	['PRJNA413593','SRR6152834','SAMN07766024','7766024','SRS2577224','SRP119652','BC08-Mtb004','413593','SRX3265002','BC08-Mtb004_1.fastq.gz']	2007	2017-10-10T12:04:00.000Z		49.15 N 123.7 W	CAN	North America	British Columbia		Homo sapiens	3	human					S		S						S	R							870	870630000	405503517	PRJNA413593	CRyPTIC_WHO2021_PMC7612554		99.27	1849742	51	lineage1.2.1.2.1	Other	['tree','tbprofiler','diff','input','Napier_2020','Walker_2022']	tuberculosis: human-adapted	L1	Mycobacterium tuberculosis
SAMN41705977	SRR29322292	WGS	NATIONAL INSTITUTE FOR RESEARCH IN TUBERCULOSIS	SRX24838775	Illumina HiSeq 2500	PAIRED	RANDOM	GENOMIC	ILLUMINA	SRS21550365	SRP512448	['SRS21550365','SAMN41705977','PRJNA1091824','KL385_R1.fastq.gz','41705977','1091824','KL385','SRP512448','WGSKL16','SRR29322292','SRX24838775']	2022	2024-06-07T15:28:00.000Z		13.0827 N 80.2707 E	IND	Asia	Tamilnadu	As reported: liver	Bos indicus	3	zebu																					1079	1079670838	336725074	PRJNA1091824									tuberculosis: unclassified		Mycobacterium tuberculosis
SAMN19657627	SRR14782312	WGS	SIMON FRASER UNIVERSITY	SRX11115553	NextSeq 500	PAIRED	RANDOM	GENOMIC	ILLUMINA	SRS9179541	SRP323639	['TB-111-18888-19_S17_R1_001.fastq.gz','SRS9179541','SRR14782312','19657627','SAMN19657627','SRX11115553','SRP323639','TB-111-18888-19_S17','736718','PRJNA736718','bp0']	2019	2021-06-11T23:58:00.000Z		47.03278 N 28.89972 E	MDA	Europe			Homo sapiens	3	human																					698	698709314	291382982	PRJNA736718			99.45	1406414	48	lineage4.1.2.1	Sensitive	['tree','tbprofiler','input','diff']	tuberculosis: unclassified		Mycobacterium tuberculosis
SAMN23235210	SRR16962450	WGS	INSTITUTO ARAGONES DE CIENCIAS DE LA SALUD	SRX13153925	Illumina MiniSeq	PAIRED	PCR	GENOMIC	ILLUMINA	SRS11085903	SRP346491	['SRS11085903','781095','23235210','SRX13153925','20ID00942','SRR16962450','MtZ_237','PRJNA781095','bp0','20ID00942_S12_R1_001.fastq.gz','SRP346491','SAMN23235210']	2020	2021-11-17T06:26:00.000Z			ESP	Europe	Zaragoza	sputum	Homo sapiens	3	human																					144	144132121	52884780	PRJNA781095			99.45	972275	30	lineage4.8	Sensitive	['diff','tree','tbprofiler','input']	tuberculosis: human-adapted		Mycobacterium tuberculosis	Zaragoza
SAMN30543872	SRR21277343	WGS	SCHOOL OF PUBLIC HEALTH, FUDAN UNIVERSITY	SRX17286827	Illumina HiSeq 2500	PAIRED	RANDOM	GENOMIC	ILLUMINA	SRS14851508	SRP394436	['SRX17286827','bp0','SRR21277343','874331','LD21C46X9','LD21C46X9_R1.fastq.gz','PRJNA874331','30543872','SRS14851508','SRP394436','SAMN30543872']	2019	2022-08-28T01:05:00.000Z			CHN	Asia	Eastern China		Homo sapiens	3	human																					1659	1659924295	501614840	PRJNA874331			99.1	1816000	57	lineage2.2.1	Other	['input','tbprofiler','tree','diff']	tuberculosis: unclassified		Mycobacterium tuberculosis
SAMN41416988	SRR29051274	WGS	FIND, THE FOUNDATION FOR INNOVATIVE NEW DIAGNOSTICS	SRX24575859	Illumina HiSeq 2000	PAIRED	RANDOM	GENOMIC	ILLUMINA	SRS21315948	SRP507535	['SAMN41416988','SRP507535','41416988','SRX24575859','456AC9_6338F32EF037','1109295','TB-IS-1051-132358H_S80_R1_001.fastq.gz','PRJNA1109295','SRS21315948','456AC9_6338F32EF037_132358','SRR29051274']		2024-05-16T10:01:00.000Z							Homo sapiens	3	human																					202	202914102	89379148	PRJNA1109295								WHO_mutations_2023	tuberculosis: unclassified		Mycobacterium tuberculosis
SAMN27764289	SRR18913754	WGS	WADSWORTH CENTER	SRX14991683	Illumina MiSeq	PAIRED	RANDOM	GENOMIC	ILLUMINA	SRS12741017	SRP276100	['SRX14991683','SAMN27764289','27764289','SRR18913754','650381','SRS12741017','PRJNA650381','IDR1900060572-01-02','SRP276100','IDR1900060572-01-02_R1.fastq.gz','bp0','A355']	2019	2022-04-25T14:40:00.000Z		40.7481119 N 73.98438414 W	USA	North America	New York		Homo sapiens	3	human																					650	650848985	416691306	PRJNA650381			99.6	1311318	70	lineage4.3.4.1	HR-TB	['tbprofiler','input','diff','tree']	tuberculosis: unclassified		Mycobacterium tuberculosis
SAMEA3447558	ERR2517307	WGS	RIVM	ERX2536523	Illumina HiSeq 2500	PAIRED	RANDOM	GENOMIC	ILLUMINA	ERS2401985	ERP107973	['experiment.8815','SAMEA3447558','run.8815','493040','ERS2401985','ERR2517307','ERX2536523','ERP107973','sample.8815','10126644','project.First_10k_genomes_study_set_10','PRJEB26002']		2022-07-17T15:02:00.000Z			NLD	Europe										R		R					R	R	R							488	488721337	237919652	PRJEB26002	Walker_2022		99.17	1827945	48	lineage2.2.1	MDR-TB	['diff','tree','tbprofiler','input','CRyPTIC_RIVM','Walker_2022','Napier_2020']	tuberculosis: human-adapted	L2.2.1	Mycobacterium tuberculosis
SAMEA7184646	ERR4457873	WGS	IMPERIAL COLLEGE LONDON	ERX4398244	Illumina HiSeq 2000	PAIRED	RANDOM	GENOMIC	ILLUMINA	ERS4944888	ERP123401	['LI2112609_raw_wgs','LI2112609','ERR4457873','ERP123401','PRJEB39837','LI2112609_raw_wgs_R1R2','ena-STUDY-IMPERIAL COLLEGE LONDON-12-08-2020-14:44:57:582-2394','ERX4398244','666870','ERS4944888','SAMEA7184646','16336879']	2009	2020-10-01T21:45:00.000Z			PER	South America	Lima		Homo sapiens	3	human																					316	316996112	137167035	PRJEB39837								['standford','input']	tuberculosis: unclassified		Mycobacterium tuberculosis
SAMN20693438	SRR16370208	WGS	HARVARD MEDICAL SCHOOL	SRX12647938	Illumina HiSeq 2500	PAIRED	RANDOM	GENOMIC	ILLUMINA	SRS10601232	SRP341700	['SRX12647938','SAMN20693438','PRJNA771909','SRS10601232','IDR1600024547','771909','20693438','IDR1600024547_R1.fastq.gz','SRP341700','bp0','SRR16370208']		2021-10-16T19:08:00.000Z																														444	444193007	281409763	PRJNA771909			99.43	1230009	68	lineage1.2.1.2.1	HR-TB	['tree','input','tbprofiler','diff']	tuberculosis: unclassified		Mycobacterium tuberculosis
SAMEA4798921	ERR2707205	WGS	INSTITUTE OF TROPICAL MEDICINE	ERX2721484	NextSeq 500	PAIRED	RANDOM	GENOMIC	ILLUMINA	ERS2618840	ERP109980	['10199512','ena-EXPERIMENT-Institute of tropical medicine-19-07-2018-15:36:42:898-296','494011','SAMEA4798921','ERS2618840','ERX2721484','ena-STUDY-Institute of tropical medicine-19-07-2018-15:36:50:145-547','ERP109980','DRC-093215','ERR2707205','ena-RUN-Institute of tropical medicine-19-07-2018-15:36:42:898-296','PRJEB27847']	2009	2018-10-10T07:10:00.000Z		4.4419° S, 15.2663° E	COD	Africa	Kinshasa	sputum	Homo sapiens	3	human																					942	942910756	407039782	PRJEB27847			99.78	1576777	55	lineage4.3.4.1	RR-TB	['tbprofiler','tree','Menardo_2021','Napier_2020','diff','input']	tuberculosis: human-adapted	L4.3.4.1	Mycobacterium tuberculosis
SAMN39286924	SRR27450194	WGS	MDUPHL	SRX23121743	NextSeq 550	PAIRED	RANDOM	GENOMIC	ILLUMINA	SRS20075295	SRP399923	['SRS20075295','PRJNA857537','39286924','AUSMDU00059055','SRR27450194','SRP399923','SRX23121743','AUSMDU00059055_S96_R1_001.fastq.gz','SAMN39286924','857537']	2021	2024-01-07T18:50:00.000Z			AUS	Oceania	Victoria		Homo sapiens	3	human																					1189	1189122062	545803089	PRJNA857537			99.34	1499425	52	lineage1.2.2.2	Sensitive	['input','tbprofiler','diff','tree']	tuberculosis: unclassified		Mycobacterium tuberculosis
SAMN08436043	SRR6650274	WGS	SAN RAFFAELE	SRX3627858	Illumina HiSeq 2500	PAIRED	RANDOM	GENOMIC	ILLUMINA	SRS2894644	SRP128089	['SRR6650274','SRS2894644','PRJNA428596','SRX3627858','SAMN08436043','428596','8436043','131110_210916_BGD_210916_100.gatk.bam','131110_WGS','bp0','SRP128089','131110']		2018-02-21T13:22:00.000Z			BGD	Asia			Homo sapiens	3	human					S		S		S				S	S				S			177	177931955	72419791	PRJNA428596	CRyPTIC_WHO2021_PMC7612554		99.27	1438610	32	lineage1.1.3.3	Sensitive	['tbprofiler','Menardo_2021','input','tree','Walker_2022','diff']	tuberculosis: human-adapted	L1.1.3	Mycobacterium tuberculosis
SAMN42034034	SRR29539082	WGS	NIAID TB PORTALS PROGRAM	SRX25046380	NextSeq 2000	PAIRED	RANDOM	GENOMIC	ILLUMINA	SRS21743528	SRP515897	['PRJNA1074785','SAMN42034034','TBPO-4894_lib54081_nextseq_ny0071_151bp.filtered_2_bwa.1.fastq.gz','SRP515897','24216','42034034','1074785','SRX25046380','SRS21743528','SRR29539082']	2020	2024-06-25T13:33:00.000Z		48.3794 N 31.1656 E	UKR	Europe		sputum	Homo sapiens	3	human																					521	521550074	175784294	PRJNA1074785									tuberculosis: unclassified		Mycobacterium tuberculosis
SAMN43397332	SRR30443559	WGS	WADSWORTH CENTER	SRX25869006	NextSeq 550	PAIRED	RANDOM	GENOMIC	ILLUMINA	SRS22482570	SRP338930	['SRR30443559','766641','IDR2400034748-01-02.R1.fastq.gz','SRX25869006','PRJNA766641','SAMN43397332','SRP338930','SRS22482570','43397332','IDR2400034748-01-02']	2024	2024-08-28T16:47:00.000Z			USA	North America	New York state	sputum	Homo sapiens	3	human																					512	512558891	229334988	PRJNA766641									tuberculosis: unclassified		Mycobacterium tuberculosis
SAMEA5606685	ERR3323716	WGS	FZB	ERX3348498	NextSeq 500	PAIRED		GENOMIC	ILLUMINA	ERS3410880	ERP115271	['ERS3410880','ERR3323716','SAMEA5606685','ena-RUN-FZB-14-05-2019-10:26:18:312-3','PRJEB32571','ena-EXPERIMENT-FZB-14-05-2019-10:26:18:312-3','ena-STUDY-FZB-14-05-2019-09:30:32:387-84','12886915','575438','ERX3348498','ERP115271','18011536']		2019-10-04T21:17:00.000Z																														477	477656703	202543973	PRJEB32571			99.54	1706303	58	lineage2.2.1	Pre-XDR-TB	['diff','tree','tbprofiler','input']	MTBC		Mycobacterium tuberculosis complex sp.
SAMN09914619	SRR7755764	WGS	YALE SCHOOL OF PUBLIC HEALTH	SRX4611546	Illumina HiSeq 2000	PAIRED	RANDOM	GENOMIC	ILLUMINA	SRS3715387	SRP156366	['SRR7755764','S10101','S10101_2.fastq.gz','9914619','SRX4611546','PRJNA482716','482716','SAMN09914619','MTB_moldova_S10101','SRS3715387','SRP156366']	2014	2018-08-26T21:01:00.000Z			MDA	Europe			Homo sapiens	3	human																					546	546818242	356072944	PRJNA482716			98.89	1454152	30	lineage2.2.1	Pre-XDR-TB	['input','tbprofiler','tree','diff','Menardo_2021']	tuberculosis: human-adapted	L2	Mycobacterium tuberculosis
SAMN14943130	SRR11824784	AMPLICON	GENOSCREEN	SRX8375445	Illumina MiSeq	PAIRED	PCR	GENOMIC	ILLUMINA	SRS6690214	SRP262596	['PRJNA633380','NTM302','1971-02394','SRP262596','bp0','14943130','1971-02394_S123_L001_R1_001.fastq.gz','633380','SRR11824784','SRX8375445','SRS6690214','SAMN14943130']	1971	2020-05-21T11:36:00.000Z																														11	11140967	6447443	PRJNA633380									unclassified mycobacteria		Mycobacterium sp.
SAMN38644659	SRR27048507	WGS	FIOCRUZ	SRX22738214	NextSeq 500	PAIRED		GENOMIC	ILLUMINA	SRS19726728	SRP475706	['SRR27048507','SRP475706','1048499','38644659','PRJNA1048499','KAN-C06231_lib11393_nextseq_n0153_151bp_R1.fastq.gz','SAMN38644659','SRS19726728','SRX22738214','bp0','KAN-C06231','C06231']	1991	2023-12-04T17:01:00.000Z			BEL	Europe		As reported: urine	Homo sapiens	3	human																					807	807534801	368149855	PRJNA1048499									unclassified mycobacteria		Mycobacterium sp.
SAMEA5561882	ERR3275654	WGS	RIVM - NATIONAL INSTITUTE FOR PUBLIC HEALTH AND TH	ERX3302527	Illumina HiSeq 2500	SINGLE	RANDOM	GENOMIC	ILLUMINA	ERS3363914	ERP114661	['ERP114661','ena-STUDY-RIVM - National Institute for Public Health and the Environment-04-04-2019-10:46:49:835-53','ERR3275654','11396694','SAMEA5561882','ERS3363914','ERX3302527','16-1065','ena-EXPERIMENT-RIVM - National Institute for Public Health and the Environment-10-04-2019-10:49:30:009-499','532369','ena-RUN-RIVM - National Institute for Public Health and the Environment-10-04-2019-10:49:30:009-499','PRJEB32037']		2019-06-11T06:07:00.000Z			NLD	Europe																										258	258544505	77224082	PRJEB32037								Napier_2020	tuberculosis: human-adapted	L4.1.2.1	Mycobacterium tuberculosis
SAMN30157939	SRR20969975	WGS	CENTRE FOR TUBERCULOSIS CONTROL OF GUANGDONG PROVINCE	SRX16987756	Illumina NovaSeq 6000	PAIRED	RANDOM	GENOMIC	ILLUMINA	SRS14573520	SRP390552	['D20003481a.realigned.bam','SRR20969975','SRP390552','bp0','D20003481a','866200','SRS14573520','30157939','gdtb_402','SAMN30157939','SRX16987756','PRJNA866200']	2017	2022-08-08T18:40:00.000Z		23.08 N 113.14 E	CHN	Asia	Guangdong	sputum	Homo sapiens	3	human																					1209	1209586296	129975270	PRJNA866200			99.53	1843364	63	lineage2.2.1	Sensitive	['tree','diff','tbprofiler','input']	tuberculosis: unclassified		Mycobacterium tuberculosis
SAMEA8719183	ERR8976060	WGS	CTB/NICD	ERX5544286	Illumina NovaSeq 6000	PAIRED	RANDOM	GENOMIC	ILLUMINA	ERS6403627	ERP128647	['ERS6403627','26340151','PRJEB44577','ERR8976060','experiment.29618','ERP128647','project.Wellcome_clinical_isolates_site10','SAMEA8719183','sample.29618','run.29618.1','773351','ERX5544286']		2022-03-22T07:49:00.000Z			ZAF	Africa						R				R	R	R	R	R				R		S	S	S	R	S	R	1035	1035599676	339945748	PRJEB44577	CRyPTIC_reuse_table		99.53	1836108	64	lineage2.2.2	Pre-XDR-TB	['diff','CRyPTIC_CTB-NICD','tree','tbprofiler','CRyPTIC_reuse_table','input']	tuberculosis: unclassified		Mycobacterium tuberculosis
SAMN00103294	['SRR026487','SRR026468']	WGS		['SRX010786','SRX010805']	454 GS FLX Titanium	['SINGLE','PAIRED']	RANDOM	GENOMIC	LS454	SRS005465		['13740.WR19822.454-3223.712899090910.2.P','Mycobacterium_tuberculosis_Mutation_Rate','PRJNA39663','BROAD:SEQUENCING_SAMPLE:29717.0','SRP001141','39663','SRX010786','SRR026487','103294','712647090825.1.TCAG_Fongafale','SRR026468','SRS005465','712647090825-1-Fongafale-S','SAMN00103294','SRX010805','712899090910.2.TCAG_Abuja']																																84	85266433	196664101	PRJNA39663									tuberculosis: unclassified		Mycobacterium tuberculosis
SAMEA110175923	ERR9872312	WGS	UNIVERSITY COLLEGE LONDON	ERX9417544	NextSeq 500	PAIRED	RANDOM	GENOMIC	ILLUMINA	ERS12274737	ERP137802	['ERP137802','PRJEB53040','142067c1-c74b-4193-9816-c363b7e8a3d5','ERX9417544','30660008','ERS12274737','SAMEA110175923','8R-8I-4','ena-EXPERIMENT-TAB-22-06-2022-15:48:54:697-18618','876465','ERR9872312','ena-RUN-TAB-22-06-2022-15:48:54:697-18619']		2022-09-15T08:03:00.000Z																														973	973271406	371283656	PRJEB53040			99.89	1862325	60	lineage4.9	Sensitive	['diff','input','tree','tbprofiler']	tuberculosis: human-adapted	L4	Mycobacterium tuberculosis	H37Rv
SAMN28538018	SRR19304075	WGS	NATIONAL INSTITUTE OF INFECTIOUS DISEASES "L. SPALLANZANI"	SRX15364064	Illumina MiSeq	PAIRED	RANDOM	GENOMIC	ILLUMINA	SRS13093453	SRP373287	['28538018','SRX15364064','SP1441','SP1441_S8_L001_R1_001.fastq.gz','PRJNA834606','SRS13093453','834606','SRR19304075','SAMN28538018','SRP373287','bp0']	2020	2022-05-19T20:54:00.000Z		41.86 N 12.45 E	ITA	Europe	Rome	sputum	Homo sapiens	3	human																					465	465928470	220777736	PRJNA834606								input	tuberculosis: unclassified		Mycobacterium tuberculosis
SAMN04437234	SRR3142010	WGS	NATIONAL PUBLIC HEALTH LABORATORY TEL AVIV, MINIST	SRX1558848	Illumina MiSeq	PAIRED	size fractionation	GENOMIC	ILLUMINA	SRS1274038	SRP068918	['PRJNA309637','SRP068918','A_1124-11','SRS1274038','SRX1558848','4437234','A_1124-11_files','SRR3142010','SAMN04437234','309637']		2016-02-03T11:53:00.000Z			ISR	Asia		As reported: patient A	Homo sapiens	3	human																					1518	1518015600	1001523943	PRJNA309637			99.55	849594	53	lineage4.1.2.1	Sensitive	['diff','input','tree','tbprofiler']	tuberculosis: human-adapted	L4.1.2	Mycobacterium tuberculosis	Haarlem
SAMEA112799863	ERR11049743	WGS	FZB	ERX10496533	NextSeq 500	PAIRED		GENOMIC	ILLUMINA	ERS14807409	ERP010814	['287903','ERX10496533','SAMEA112799863','ERP010814','ena-EXPERIMENT-TAB-21-03-2023-10:57:59:632-105745','ERS14807409','33851919','PRJEB9680','ena-STUDY-FZB-22-06-2015-17:16:39:392-292','ena-RUN-TAB-21-03-2023-10:57:59:632-105746','ERR11049743','20006572']		2023-07-20T21:57:00.000Z																														803	803494116	360876040	PRJEB9680			99.49	1577323	52	lineage4.1.2.1	RR-TB	['diff','tbprofiler','tree','input']	tuberculosis: unclassified		Mycobacterium tuberculosis
SAMN41264432	SRR29477259	WGS	PUBLIC HEALTH AGENCY OF CANADA	SRX24989171	Illumina MiSeq	PAIRED	RANDOM	GENOMIC	ILLUMINA	SRS21690983	SRP515022	['SAMN41264432','1901080_S1_L001_R1_001.fastq','PRJNA1109359','SRX24989171','SRS21690983','41264432','1109359','SRR29477259','1901080','SRP515022']	2019	2024-06-20T14:22:00.000Z		49.54 N 97.10 W	CAN	North America		sputum	Homo sapiens	3	human																					221	221614188	143490787	PRJNA1109359									MTBC		Mycobacterium canettii
SAMN39090691	SRR27332305	WGS	ADDIS ABABA UNIVERSITY	SRX23009193	Illumina NovaSeq 6000	PAIRED	PCR	GENOMIC	ILLUMINA	SRS19972811	SRP479767	['39090691','SRS19972811','SRR27332305','bp0','EW009_PE-N705-S517-1_S5_R1_001.fastq.gz','SRP479767','PE-N705-S517-1','1056148','PRJNA1056148','SRX23009193','SAMN39090691','EW009']	2018	2023-12-23T05:32:00.000Z		9.064750 N 36.505278 E	ETH	Africa	West Oromia, Nekemte	pulmonary	Homo sapiens	3	human																					1377	1377920437	484633841	PRJNA1056148			98.95	1776306	59	lineage4.1.1.1	HR-TB	['diff','tree','input','tbprofiler']	tuberculosis: unclassified		Mycobacterium tuberculosis
SAMN38205054	SRR26788172	WGS	HMS	SRX22486283	Illumina HiSeq 4000	SINGLE	cDNA	GENOMIC	ILLUMINA	SRS19499628	SRP471323	['Peru11216_R1.fastq.gz','=MID(A667, 5,5)','1039243','SRX22486283','38205054','bp0','SRP471323','Peru11216','SRS19499628','SAMN38205054','PRJNA1039243','SRR26788172']	2022	2023-11-11T09:55:00.000Z			PER	South America		sputum	Homo sapiens	3	human																					521	521187900	168134498	PRJNA1039243								standford	tuberculosis: unclassified		Mycobacterium tuberculosis
SAMEA13321008	ERR9285798	WGS	FZB	ERX8827911	NextSeq 500	PAIRED		GENOMIC	ILLUMINA	ERS10923744	ERP135372	['27174741','ERP135372','2cd0bdb6-32c5-4af0-bebb-b7a34ee46296','PRJEB50767','ERS10923744','SAMEA13321008','ERX8827911','ERR9285798','ena-RUN-TAB-15-03-2022-16:45:21:979-9337','147-GK','822241','ena-EXPERIMENT-TAB-15-03-2022-16:45:21:979-9336']		2022-05-20T07:50:00.000Z			KEN	Africa	Nairobi																									1102	1102665256	417347879	PRJEB50767								['WGS_KEN','input']	tuberculosis: unclassified		Mycobacterium tuberculosis
SAMEA112181550	ERR10610312	WGS	UNIVERSITY OF ANTWERP	ERX10082662	Illumina HiSeq 2500	PAIRED	RANDOM PCR	GENOMIC	ILLUMINA	ERS14291390	ERP142932	['ERS14291390','SAMEA112181550','PRJEB57919','ERR10610312','32068925','ena-RUN-TAB-05-12-2022-05:55:53:689-35881','aae09883-fd24-4fcc-881e-56543f55ec3d','GA514-247','ERX10082662','907686','ERP142932','ena-EXPERIMENT-TAB-05-12-2022-05:55:53:689-35880']	2012	2022-12-07T18:09:00.000Z			ZAF	Africa		sputum	Homo sapiens	3	human																					3430	3430975492	1541695066	PRJEB57919			99.83	1676089	57	lineage4.3.3	RR-TB	['diff','tbprofiler','input','tree']	tuberculosis: unclassified		Mycobacterium tuberculosis
SAMN40031474	SRR28045454	WGS	CHRISTIAN MEDICAL COLLAGE, VELLORE	SRX23697070	Illumina NovaSeq 6000	PAIRED	RANDOM	GENOMIC	ILLUMINA	SRS20528314	SRP226525	['702020176','575883','SRS20528314','SRX23697070','SAMN40031474','40031474','PRJNA575883','SRR28045454','SRP226525','702020176_R1.fastq.gz']	2021	2024-02-22T07:25:00.000Z		21.7679 N 78.8718 E	IND	Asia	Madhya Pradesh - Bhairopur	pulmonary	Homo sapiens	3	human																					1314	1314150886	425590742	PRJNA575883			98.87	1778114	53	lineage3	Sensitive	['tbprofiler','diff','input','tree']	tuberculosis: unclassified		Mycobacterium tuberculosis
SAMN08795226	SRR6896349	WGS	SAN RAFFAELE	SRX3846089	Illumina MiSeq	PAIRED	RANDOM	GENOMIC	ILLUMINA	SRS3090394	SRP128089	['SRP128089','8795226','TRL0016243_WGS','TRL0016243','SRR6896349','TRL0016243_S13.gatk.bam','428596','SRS3090394','bp0','SAMN08795226','PRJNA428596','SRX3846089']		2018-03-27T13:26:00.000Z							Homo sapiens	3	human																					600	600960765	378829035	PRJNA428596			99.83	986276	55	lineage4.3.4.2.1	Sensitive	['diff','tree','input','tbprofiler']	tuberculosis: unclassified		Mycobacterium tuberculosis
SAMN03263130	SRR1710098	WGS	FUDAN UNIVERSITY	SRX808836	Illumina HiSeq 2000	PAIRED	RANDOM	GENOMIC	ILLUMINA	SRS790133	SRP051093	['SRP051093','PRJNA270137','42','SRR1710098','Heilongjiang_hlj100161','SRS790133','SRX808836','#42','SAMN03263130','3263130','270137']	2010	2014-12-13T18:00:00.000Z		45.03 N 127.03 E	CHN	Asia	Heilongjiang	sputum	Homo sapiens	3	human																					889	889816839	539831569	PRJNA270137			97.7	1337228	28	lineage2.2.1	Sensitive	['input','tree','diff','Napier_2020','tbprofiler']	tuberculosis: human-adapted	L2.2.1	Mycobacterium tuberculosis
SAMN06010146	SRR28393770	WGS	FIND, THE FOUNDATION FOR INNOVATIVE NEW DIAGNOSTICS	SRX23998582	Illumina HiSeq 2500	PAIRED	RANDOM	GENOMIC	ILLUMINA	SRS20795155	SRP496567	['SRR28393770','M0004498-3','SRS20795155','Peru2928_R1.fastq.gz','343736','SAMN06010146','SRX23998582','WGS-Peru2928','6010146','SRP496567','PRJNA343736']	2012	2024-03-20T07:44:00.000Z		12 S 77 W	PER	South America	Lima	As reported: patient	Homo sapiens	3	human																					535	535005000	305411309	PRJNA343736			99.6	1786393	41	lineage4.3.3	MDR-TB	['standford','diff','tree','input','tbprofiler']	tuberculosis: unclassified		Mycobacterium tuberculosis
SAMEA4680513	ERR9634283	WGS	WELLCOME SANGER INSTITUTE	ERX9187432	HiSeq X Ten	PAIRED	RANDOM	GENOMIC	ILLUMINA	ERS2500709	ERP108919	['SC_EXP_26189_8#132','15006232','ERX9187432','SAMEA4680513','ERP108919','ERR9634283','PRJEB26888','IndoTBseq2-sc-5300','cc6e62ba-38e4-11e8-88eb-3c4a9275d6c8','943946','ERS2500709','SC_RUN_26189_8#132']		2023-03-11T23:49:00.000Z																														296	296570644	79618902	PRJEB26888			99.4	1500837	51	lineage4.1.2.1	Sensitive	['tree','diff','tbprofiler','input']	tuberculosis: unclassified		Mycobacterium tuberculosis
SAMN40547128	SRR28389885	WGS	NIH / NIAID	SRX23994848	NextSeq 2000	PAIRED	RANDOM	GENOMIC	ILLUMINA	SRS20791578	SRP496484	['40547128','1074786','TBPO-5293_lib57521_nextseq_ny0096_151bp.filtered_2_bwa.1.fastq.gz','SRS20791578','SRR28389885','SAMN40547128','SRP496484','94786','PRJNA1074786','SRX23994848']	2022	2024-03-20T00:53:00.000Z		23.6345 N 102.5528 W	MEX	North America		sputum	Homo sapiens	3	human																					705	705035777	251421355	PRJNA1074786			99.03	1656161	48	lineage4.1.1.3	MDR-TB	['diff','tbprofiler','input','tree','standford']	tuberculosis: unclassified		Mycobacterium tuberculosis
SAMEA14493567	ERR9806956	WGS	UNIVERSITY OF ANTWERP	ERX9353942	NextSeq 500	PAIRED	RANDOM PCR	GENOMIC	ILLUMINA	ERS12121930	ERP134958	['SAMEA14493567','ena-EXPERIMENT-TAB-31-05-2022-21:20:15:628-2100','ERR9806956','844747','cheddar_cheese','R2954','28830906','ERP134958','ERS12121930','ena-RUN-TAB-31-05-2022-21:20:15:628-2101','ERX9353942','PRJEB50385']	2008	2022-06-25T19:13:00.000Z			ZAF	Africa		sputum	Homo sapiens	3	human																					381	381663372	167845152	PRJEB50385			99.66	1558262	54	lineage4.7	Pre-XDR-TB	['tree','tbprofiler','input','diff']	tuberculosis: unclassified		Mycobacterium tuberculosis
SAMN07658313	SRR6044805	WGS	MODMEDMICOXFORD	SRX3192041	Illumina MiSeq	PAIRED	RANDOM	GENOMIC	ILLUMINA	SRS2519239	SRP117784	['SAMN07658313','SRS2519239','401515','7658313','SRX3192041','PRJNA401515','MMMOSAM:e629eca4-ab06-41cf-84b0-1d5588eeaa50','SRP117784','MMMOSRA:e629eca4-ab06-41cf-84b0-1d5588eeaa50','SRR6044805']	2016	2017-10-27T16:14:00.000Z			GBR	Europe	Oxford		Homo sapiens	3	human					S		S					S	S								279	279041032	175191977	PRJNA401515	CRyPTIC_WHO2021_PMC7612554		99.5	1468459	48	lineage3	Sensitive	['tree','Walker_2022','tbprofiler','input','diff','Napier_2020']	tuberculosis: human-adapted	L3	Mycobacterium tuberculosis
SAMEA115739785	ERR13264812	WGS	UNIVERSITY OF OXFORD, NUFFIELD DEPARTMENT OF MEDIC	ERX12635225	NextSeq 500	PAIRED	RANDOM PCR	GENOMIC	ILLUMINA	ERS20249528	ERP161058	['ERS20249528','b28b5ff0-515d-42d2-bc0f-19e45ec26bb9','SAMEA115739785','1124794','29a9e9151390','webin-reads-29a9e9151390','ERR13264812','PRJEB76547','41867937','ERP161058','ERX12635225']	2020	2024-08-05T10:34:00.000Z			DEU	Europe																										476	476334347	211881043	PRJEB76547								CRyPTIC_2024	tuberculosis: unclassified		Mycobacterium tuberculosis
SAMEA112806323	ERR11082679	WGS	FZB	ERX10530048	NextSeq 500	PAIRED		GENOMIC	ILLUMINA	ERS14813869	ERP010814	['33894418','ena-STUDY-FZB-22-06-2015-17:16:39:392-292','8440-15','ena-EXPERIMENT-TAB-22-03-2023-09:49:52:844-113625','ERP010814','ERX10530048','ERS14813869','ERR11082679','SAMEA112806323','PRJEB9680','287903','ena-RUN-TAB-22-03-2023-09:49:52:844-113626']		2023-07-21T05:51:00.000Z																														829	829444937	363682200	PRJEB9680			99.63	1635328	56	lineage2.2.1	MDR-TB	['input','diff','tree','tbprofiler']	tuberculosis: unclassified		Mycobacterium tuberculosis
SAMEA2342284	ERR502252	WGS	SC	ERX467609	Illumina HiSeq 2000	PAIRED	RANDOM	GENOMIC	ILLUMINA	ERS399969	ERP003508	['SC_EXP_12274_7#13','SC_RUN_12274_7#13','ERS399969','ERP003508','2776664','230309','ERR502252','Isoniazid_resistant_TB_outbreak_investigation-sc-2013-07-02T11:32:57Z-2688','M02001420-sc-1657775','PRJEB4239','SAMEA2342284','ERX467609']		2014-06-10T21:12:00.000Z																														372	372604800	147230035	PRJEB4239			99.84	1790598	41	lineage4.6.2.2	HR-TB	['input','diff','tree','tbprofiler','Menardo_2021']	tuberculosis: human-adapted	L4	Mycobacterium tuberculosis
SAMEA7555529	ERR4822160	WGS	PUBLIC HEALTH ENGLAND	ERX4692002	Illumina HiSeq 2500	PAIRED	RANDOM	GENOMIC	ILLUMINA	ERS5312172	ERP124941	['ERP124941','experiment.24981','773303','ERR4822160','22474936','PRJEB41201','ERS5312172','run.24981','ERX4692002','sample.24981','SAMEA7555529','project.PHE-TB']		2021-11-11T02:57:00.000Z			GBR	Europe										S		S						S								225	225529039	104823368	PRJEB41201	Walker_2022		99.37	2121592	46	lineage4.1.2.1	Sensitive	['tree','CRyPTIC_PHE','Walker_2022','input','tbprofiler','diff']	tuberculosis: unclassified		Mycobacterium tuberculosis
SAMN06578987	SRR5341435	WGS	INSTITUTE OF BIOINFORMATICS	SRX2638128	Illumina HiSeq 2500	PAIRED	RANDOM	GENOMIC	ILLUMINA	SRS2046151	SRP101836	['JAL_IOB_37','PRJNA379070','SRR5341435','SRS2046151','LIB26089','JAL_IOB_37_R1.fastq.gz','bp0','SAMN06578987','379070','6578987','SRX2638128','SRP101836']	2014			26.8467 N 80.9462 E	IND	Asia	Uttar Pradesh	sputum	Homo sapiens	3	human																					246	246322638	104023343	PRJNA379070			98.29	2374666	55	lineage3.1.3	Sensitive	['input','tree','Menardo_2021','tbprofiler','diff']	tuberculosis: human-adapted	L3	Mycobacterium tuberculosis
SAMEA4823136	ERR3566420	WGS	WELLCOME SANGER INSTITUTE	ERX3564819	HiSeq X Ten	PAIRED	RANDOM	GENOMIC	ILLUMINA	ERS2643023	ERP024108	['SC_EXP_26975_3#58','SC_RUN_26975_3#58','SAMEA4823136','ccdcdd78-5db3-11e8-bf7f-3c4a9275d6c8','ERX3564819','ERS2643023','Mycobacteria_in_non_CF_bronchiectasis_patients-sc-4853','12901452','ERP024108','ERR3566420','PRJEB21813','512657']		2019-10-05T10:43:00.000Z																														3	3675340	1871960	PRJEB21813									NTM: avium complex		Mycobacterium avium
SAMN08912952	SRR6982560	WGS	SAN RAFFAELE	SRX3922829	Illumina MiSeq	PAIRED	RANDOM	GENOMIC	ILLUMINA	SRS3157445	SRP128089	['SRS3157445','bp0','TRL0043753','SRR6982560','SAMN08912952','SRX3922829','8912952','SRP128089','PRJNA428596','TRL0043753_S29.gatk.bam','428596','TRL0043753_WGS']		2018-04-12T16:39:00.000Z							Homo sapiens	3	human																					577	577899858	330507595	PRJNA428596			99.61	1091778	55	lineage2.2.1	Sensitive	['tbprofiler','input','diff','tree']	tuberculosis: unclassified		Mycobacterium tuberculosis
SAMEA112954359	ERR11268011	WGS	EERA AT ROSLIN INSTITUTE	ERX10675483	NextSeq 550	PAIRED		GENOMIC	ILLUMINA	ERS14949930	ERP146501	['35191996','BBB01601ME','ena-EXPERIMENT-TAB-24-04-2023-11:14:41:208-48314','ERX10675483','ERS14949930','2d0e929b-145e-4559-8d67-f4e828cdbcd2','PRJEB61415','ena-RUN-TAB-24-04-2023-11:14:41:208-48315','970621','ERP146501','SAMEA112954359','ERR11268011']	2013	2023-09-02T07:00:00.000Z		7.078064 N 14.354373 E	CMR	Africa			Bos taurus	3	domestic cattle																					172	172571500	101638233	PRJEB61415			99.35	367981	20	La1.6	Other	['tbprofiler','diff','input','tree']	tuberculosis: animal-adapted	La1	Mycobacterium bovis
SAMN42410382	SRR29772571	WGS	INDIAN COUNCIL FOR MEDICAL RESEARCH NATIONAL INSTITUTE OF RESEARCH IN TUBERCULOSIS	SRX25272479	Illumina MiSeq	PAIRED	PCR	GENOMIC	ILLUMINA	SRS21956916	SRP367420	['SRR29772571','822663','MD477','SRS21956916','27256987','42410382','MD477_R1.fastq.gz','SAMN42410382','SRP367420','SRX25272479','bp0','PRJNA822663']	2022	2024-07-11T01:33:00.000Z		13.07265210 N 80.25039808 E	IND	Asia			Homo sapiens	3	human																					715	715982506	292002442	PRJNA822663									tuberculosis: unclassified		Mycobacterium tuberculosis
SAMN30949724	SRR21689959	WGS	RIVM	SRX17687574	Illumina HiSeq 2500	PAIRED	RANDOM	GENOMIC	ILLUMINA	SRS15218962	SRP399356	['SRX17687574','SAMN30949724','SRP399356','SRS15218962','PRJNA882748','RIVM1040','30949724','882748','SRR21689959','bp0','RIVM1040.bam']	2018	2022-09-23T18:04:00.000Z			NLD	Europe		sputum	Homo sapiens	3	human																					652	652630196	172440900	PRJNA882748								input	tuberculosis: unclassified		Mycobacterium tuberculosis
SAMN08379692	SRR6484949	WGS	SAN RAFFAELE	SRX3574854	NextSeq 500	PAIRED	RANDOM	GENOMIC	ILLUMINA	SRS2844799	SRP128089	['SRR6484949','SAMN08379692','428596','8379692','SRS2844799','1125-13','SRX3574854','SRP128089','1125-13_WGS','PRJNA428596','1125-13_lib3201_nextseq_n0003_151bp.gatk.bam','bp0']		2018-01-19T13:01:00.000Z							Homo sapiens	3	human																					469	469264410	346731810	PRJNA428596								input	tuberculosis: unclassified		Mycobacterium tuberculosis
SAMEA104446935	ERR2229115	WGS	STATENS SERUM INSTITUT	ERX2282454	NextSeq 500	PAIRED	RANDOM	GENOMIC	ILLUMINA	ERS2064877	ERP022352	['SAMEA104446935','ERR2229115','DKC2-0278','ena-RUN-STATENS SERUM INSTITUT-21-12-2017-12:46:39:828-328','8234542','ERS2064877','ena-STUDY-STATENS SERUM INSTITUT-03-04-2017-09:47:03:433-394','PRJEB20214','ERP022352','388615','ERX2282454','ena-EXPERIMENT-STATENS SERUM INSTITUT-21-12-2017-12:46:39:828-328']	1996	2017-12-22T15:11:00.000Z			DNK	Europe		sputum	Homo sapiens	3	human																					107	107739348	44431927	PRJEB20214			99.37	607340	16	lineage4.8	Other	['outbreak_1112-15_DNK','input','tbprofiler','diff']	tuberculosis: unclassified		Mycobacterium tuberculosis
SAMN08436294	SRR6650269	WGS	SAN RAFFAELE	SRX3627863	Illumina HiSeq 2500	PAIRED	RANDOM	GENOMIC	ILLUMINA	SRS2894648	SRP128089	['bp0','131638','SRX3627863','428596','131638_WGS','131638_210916_BGD_210916_100.gatk.bam','SRR6650269','8436294','SRP128089','SAMN08436294','SRS2894648','PRJNA428596']		2018-02-26T13:29:00.000Z			BGD	Asia			Homo sapiens	3	human					S		S		S				S	S				S			308	308740537	143135084	PRJNA428596	CRyPTIC_WHO2021_PMC7612554		99.58	2305351	51	lineage3	Sensitive	['tbprofiler','Walker_2022','input','diff','tree','Menardo_2021']	tuberculosis: human-adapted	L3	Mycobacterium tuberculosis
SAMEA115740864	ERR13266209	WGS	UNIVERSITY OF OXFORD, NUFFIELD DEPARTMENT OF MEDIC	ERX12636635	Illumina NovaSeq 6000	PAIRED	RANDOM PCR	GENOMIC	ILLUMINA	ERS20250607	ERP161058	['1124794','webin-reads-bfd586c2fb98','ERR13266209','ERP161058','ERX12636635','SAMEA115740864','PRJEB76547','b28b5ff0-515d-42d2-bc0f-19e45ec26bb9','ERS20250607','bfd586c2fb98','41868803']	2021	2024-08-07T20:18:00.000Z			VNM	Asia																										776	776323616	261804644	PRJEB76547								CRyPTIC_2024	tuberculosis: unclassified		Mycobacterium tuberculosis
SAMEA6847645	ERR4162032	WGS	FZB	ERX4127361	NextSeq 500	PAIRED		GENOMIC	ILLUMINA	ERS4575243	ERP121732	['ena-STUDY-FZB-14-05-2020-14:18:18:404-493','ERX4127361','ena-EXPERIMENT-FZB-19-05-2020-14:32:43:796-34','ERP121732','ERS4575243','ena-RUN-FZB-19-05-2020-14:32:43:796-34','641614','DRC-072384','SAMEA6847645','PRJEB38317','ERR4162032','15363670']		2022-07-26T08:44:00.000Z			COD	Africa																										687	687485624	320554073	PRJEB38317			99.33	1413617	46	lineage5.2	MDR-TB	['diff','tbprofiler','tree','Coscolla_2021','input']	tuberculosis: human-adapted	L5.2	Mycobacterium africanum
SAMN30950167	SRR21690576	WGS	RIVM	SRX17688581	Illumina HiSeq 2500	PAIRED	RANDOM	GENOMIC	ILLUMINA	SRS15219969	SRP399356	['bp0','30950167','SRX17688581','SRR21690576','882748','RIVM1452','PRJNA882748','SRS15219969','SAMN30950167','SRP399356','RIVM1452.bam']	2017	2022-09-23T18:08:00.000Z			NLD	Europe		As reported: diagnostic sample	Homo sapiens	3	human																					701	701495653	196208286	PRJNA882748								input	tuberculosis: unclassified		Mycobacterium tuberculosis
SAMN41389957	SRR29017557	WGS	FIND, THE FOUNDATION FOR INNOVATIVE NEW DIAGNOSTICS	SRX24544165	Illumina HiSeq 2000	PAIRED	RANDOM	GENOMIC	ILLUMINA	SRS21288689	SRP507535	['41389957','SRP507535','SRX24544165','20B5E1_711681EB978D_7500-17','SRS21288689','20B5E1_711681EB978D','TB-IS-1047-7500-17-MC_S10_R1_001.fastq.gz','SAMN41389957','PRJNA1109295','1109295','SRR29017557']		2024-05-14T09:38:00.000Z							Homo sapiens	3	human																					151	151742014	65279718	PRJNA1109295								['WHO_mutations_2023','input']	tuberculosis: unclassified		Mycobacterium tuberculosis
SAMEA7528258	ERR4799673	WGS	FOUNDATION FOR MEDICAL RESEARCH INDIA	ERX4669088	NextSeq 500	PAIRED	RANDOM	GENOMIC	ILLUMINA	ERS5284728	ERP124850	['ERR4799673','ERX4669088','ERP124850','PRJEB41116','773292','22461802','run.28138','project.Mumbai','SAMEA7528258','ERS5284728','sample.28138','experiment.28138']		2021-11-10T02:06:00.000Z			IND	Asia	Mumbai					S	S				S	S	S	S				S			S		S	S		831	831733368	378066065	PRJEB41116	Walker_2022		99.23	1549531	52	lineage1.2.2.2	Sensitive	['input','tbprofiler','CRyPTIC_IND','tree','diff','Walker_2022']	tuberculosis: unclassified		Mycobacterium tuberculosis
SAMN15437361	SRR12142316	WGS	GANSU PROVINCIAL CENTER FOR DISEASE CONTROL AND PREVENTION	SRX8663525	HiSeq X Ten	PAIRED	RANDOM	GENOMIC	ILLUMINA	SRS6944611	SRP269873	['SRP269873','SRR12142316','P14_1.fastq.gz','SAMN15437361','15437361','PRJNA643892','SRS6944611','P14','643892','SRX8663525','bp0']	2018	2020-07-03T04:12:00.000Z			CHN	Asia	lanzhou	mucus	Homo sapiens	3	human																					1213	1213519800	482059866	PRJNA643892			99.46	1504291	50	lineage2.2.1	Sensitive	['input','diff','tree','tbprofiler']	tuberculosis: unclassified		Mycobacterium tuberculosis
SAMN05276311	SRR3675217	WGS	MODMEDMICOXFORD	SRX1850571	Illumina MiSeq	PAIRED	RANDOM	GENOMIC	ILLUMINA	SRS1518861	SRP076676	['SRP076676','MMMOSRA:0975de12-90b8-4cc5-800a-1c3dba1920b8','SRS1518861','SRX1850571','MMMOSAM:0975de12-90b8-4cc5-800a-1c3dba1920b8','SRR3675217','302362','SAMN05276311','5276311','PRJNA302362']	2015	2016-06-22T11:45:00.000Z			GBR	Europe	Oxford		Homo sapiens	3	human	S	S			R		R	S	S			S	R					S			360	360352315	161163374	PRJNA302362	CRyPTIC_WHO2021_PMC7612554		99.5	1883401	64	lineage3	Pre-XDR-TB	['tbprofiler','tree','Walker_2022','input','diff','Napier_2020']	tuberculosis: human-adapted	L3	Mycobacterium tuberculosis
SAMN25888687	SRR18002883	WGS	NATIONAL INSTITUTE FOR COMMUNICABLE DISEASE CONTROL AND PREVENTION, CHINESE CENTER FOR DISEASE CONTR	SRX14158634	Illumina HiSeq 1000	PAIRED	RANDOM	GENOMIC	ILLUMINA	SRS11983877	SRP359570	['SAMN25888687','806507','SRP359570','SRR18002883','PRJNA806507','UM201230T0032','SRX14158634','UM201230T0032_1.fq.gz','25888687','SRS11983877','bp0']	2020	2022-02-13T06:56:00.000Z			CHN	Asia	Shanghai		Homo sapiens	3	human																					614	614680800	190210335	PRJNA806507			96.11	1690369	55	lineage2.2.1	Pre-XDR-TB	['diff','tree','input','tbprofiler']	tuberculosis: unclassified		Mycobacterium tuberculosis
SAMN41421470	SRR29055981	WGS	FIND, THE FOUNDATION FOR INNOVATIVE NEW DIAGNOSTICS	SRX24581033	Illumina HiSeq 2000	PAIRED	RANDOM	GENOMIC	ILLUMINA	SRS21320949	SRP507535	['SRR29055981','SRX24581033','SAMN41421470','41421470','IDR1700052770-01-01_S14_L001_R1_001.fastq.gz','SRP507535','6B1800_E1AF9B0B2CF1_IDR1700052770','PRJNA1109295','1109295','6B1800_E1AF9B0B2CF1','SRS21320949']		2024-05-18T06:31:00.000Z			USA	North America			Homo sapiens	3	human																					747	747456929	471010104	PRJNA1109295								WHO_mutations_2023	tuberculosis: unclassified		Mycobacterium tuberculosis
SAMN03300237	SRR1791879	WGS	USDA-NVSL-DBL	SRX867541	Illumina MiSeq	PAIRED	RANDOM	GENOMIC	ILLUMINA	SRS838871	SRP053287	['SRP053287','03-3701','250: 03-3701_files','SRS838871','251692','SRX867541','250: 03-3701','PRJNA251692','SRR1791879','SAMN03300237','3300237']	2003	2015-02-23T13:31:00.000Z			MEX	North America			Bos taurus	2	domestic cattle																					664	664533146	387661453	PRJNA251692			99.63	1460042	81	La1.8.1	Other	['tbprofiler','input','diff','tree']	tuberculosis: animal-adapted	La1	Mycobacterium bovis
SAMEA115749164	ERR13290017	WGS	UNIVERSITY OF OXFORD, NUFFIELD DEPARTMENT OF MEDIC	ERX12660443	Illumina MiSeq	PAIRED	RANDOM PCR	GENOMIC	ILLUMINA	ERS20265451	ERP161058	['1124794','webin-reads-efe1f3e90bc6','SAMEA115749164','41891835','efe1f3e90bc6','PRJEB76547','ERR13290017','ERP161058','ERS20265451','b28b5ff0-515d-42d2-bc0f-19e45ec26bb9','ERX12660443']	2017	2024-08-10T09:48:00.000Z			GBR	Europe																										354	354460400	225215151	PRJEB76547								CRyPTIC_2024	tuberculosis: unclassified		Mycobacterium tuberculosis
SAMN25512538	SRR17858472	RNA-Seq	UNIVERSITY OF PAVIA	SRX14019292	NextSeq 500	SINGLE	Inverse rRNA	GENOMIC	ILLUMINA	SRS11856029	SRP357800	['S8','802089','SRP357800','41658_ID1295_8-SAMPLE8_S9_L001_R1_001.fastq.gz','SAMN25512538','SRS11856029','SRR17858472','41658_ID1295_8-SAMPLE8','SRX14019292','25512538','PRJNA802089']	2019	2022-02-02T10:44:00.000Z			ITA	Europe	Pavia																									2010	2010574950	801212802	PRJNA802089									tuberculosis: human-adapted	L4	Mycobacterium tuberculosis	H37Rv
SAMEA8741474	ERR8665604	WGS	PHS SWEDEN	ERX8324121	Illumina HiSeq 2500	PAIRED	RANDOM	GENOMIC	ILLUMINA	ERS6421057	ERP135611	['ERR8665604','sample.14603','ERX8324121','experiment.14603','project.Belarus_site11','run.14603.1','PRJEB51021','ERS6421057','26334735','811911','ERP135611','SAMEA8741474']		2022-03-15T06:12:00.000Z			BEL	Europe						S				I	I	R	S	R				R		S	S	S	R	S	R	485	485418928	220193399	PRJEB51021	CRyPTIC_reuse_table		99.39	1828577	39	lineage2.2.1	Pre-XDR-TB	['tbprofiler','tree','input','CRyPTIC_PHS_Sweden_Belarus','diff','CRyPTIC_reuse_table']	tuberculosis: unclassified		Mycobacterium tuberculosis
SAMEA114089842	ERR11773771	WGS	UCL CENTRE FOR CLINICAL MICROBIOLOGY	ERX11172459	NextSeq 550	PAIRED	RANDOM	GENOMIC	ILLUMINA	ERS16073685	ERP149436	['ERP149436','1109088','PRJEB64299','SAMEA114089842','41283224','4da99455-d94f-43bb-96cc-eb7e1d7e89c2','ERR11773771','webin-reads-TBA_610','TBA_610','ERS16073685','ERX11172459']	2018	2024-07-28T01:40:00.000Z		UCL CCM	GEO	Asia			Homo sapiens	3	human																					1062	1062694512	481245991	PRJEB64299									tuberculosis: unclassified		Mycobacterium tuberculosis
SAMEA113537968	ERR11465853	WGS	FZB	ERX10872010	NextSeq 500	PAIRED		GENOMIC	ILLUMINA	ERS15534389	ERP147571	['d05d2f15-c027-4055-b906-d9d6d110849e','SAMEA113537968','979605','ERS15534389','ena-RUN-TAB-22-05-2023-12:53:16:216-7145','ERX10872010','ena-EXPERIMENT-TAB-22-05-2023-12:53:16:216-7144','ERR11465853','35506345','BTB-2113','ERP147571','PRJEB62480']		2023-09-17T03:10:00.000Z			BWA	Africa																										488	488869986	199576554	PRJEB62480			98.48	1566747	39	lineage2.2.1	Sensitive	['tbprofiler','tree','input','diff','Kopanyo']	tuberculosis: unclassified		Mycobacterium tuberculosis
SAMN40739629	SRR29915381	WGS	THE UNIVERSITY OF QUEENSLAND	SRX25410389	Illumina MiniSeq	PAIRED	RANDOM	GENOMIC	ILLUMINA	SRS22071229	SRP521369	['1095921','SRP521369','SRX25410389','40739629','19MT24142','SRS22071229','PRJNA1095921','bp0','SRR29915381','19MT24142_R1.fastq.gz','SAMN40739629','33']	2019	2024-07-24T03:28:00.000Z			AUS	Oceania			Homo sapiens	3	human																					678	678060470	275627347	PRJNA1095921									tuberculosis: unclassified		Mycobacterium tuberculosis
SAMN41422162	SRR29056270	WGS	FIND, THE FOUNDATION FOR INNOVATIVE NEW DIAGNOSTICS	SRX24581150	Illumina HiSeq 2000	PAIRED	RANDOM	GENOMIC	ILLUMINA	SRS21321063	SRP507535	['82B8A3_7BD8E9D9DBEF_C345_4_2','SRS21321063','SAMN41422162','PRJNA1109295','SRR29056270','TB-CPath-Warren-C345-4-2_S12_R1_001.fastq.gz','SRX24581150','41422162','SRP507535','82B8A3_7BD8E9D9DBEF','1109295']		2024-05-16T12:08:00.000Z			ZAF	Africa			Homo sapiens	3	human																					180	180567008	78923023	PRJNA1109295								WHO_mutations_2023	tuberculosis: unclassified		Mycobacterium tuberculosis
SAMEA4846743	ERR3468704	WGS	WELLCOME SANGER INSTITUTE	ERX3490367	Illumina HiSeq X Ten	PAIRED	RANDOM	GENOMIC	ILLUMINA	ERS2666598	ERP021867	['SAMEA4846743','SC_RUN_26415_2#286','12515301','Exploring_the_richness_of_Mycobacterium_bovis_strain_diversity-sc-4667','ERS2666598','ERR3468704','PRJEB19799','ERP021867','4f63eec6-7498-11e8-bf99-3c4a9275d6c8','SC_EXP_26415_2#286','ERX3490367','480613']		2019-08-07T16:16:00.000Z			GBR	Europe																										149	149877164	40995951	PRJEB19799			99.06	752876	24	La1.8.1	Other	['tree','tbprofiler','bovis_GBR','input','diff']	tuberculosis: animal-adapted	La1	Mycobacterium bovis
SAMEA104685045	ERR2503501	WGS	NATIONAL INSTITUTE FOR HEALTH AND WELFARE	ERX2522744	Illumina MiSeq	PAIRED	PCR	GENOMIC	ILLUMINA	ERS2286428	ERP107468	['PRJEB25543','ERR2503501','F37','ERS2286428','ERX2522744','461533','ena-EXPERIMENT-NATIONAL INSTITUTE FOR HEALTH AND WELFARE-06-04-2018-13:41:54:038-144','ena-RUN-NATIONAL INSTITUTE FOR HEALTH AND WELFARE-06-04-2018-13:41:54:038-144','9070173','ena-STUDY-NATIONAL INSTITUTE FOR HEALTH AND WELFARE-13-03-2018-12:26:09:250-42','SAMEA104685045','ERP107468']	2014	2018-05-04T21:50:00.000Z			FIN	Europe																										362	362729687	199225236	PRJEB25543			99.5	2177296	75	lineage4.1.2.1	Sensitive	['tbprofiler','WGS_2014_FIN','input','Napier_2020','tree','diff']	tuberculosis: human-adapted	L4.1.2.1	Mycobacterium tuberculosis
SAMEA1530628	ERR176463	WGS	SC	ERX152609	Illumina HiSeq 2000	PAIRED	RANDOM	GENOMIC	ILLUMINA	ERS141809	ERP001072	['204548','SC_EXP_8205_4#18','ERP001072','SC_RUN_8205_4#18','PRJEB2794','ERR176463','72682-sc-2012-05-29T15:05:50Z-1428544','ERS141809','SAMEA1530628','ERX152609','1759916','Karonga_Prevention_Study__KPS____whole_genome_sequencing_in_a_whole_population-sc-2011-12-13T10:33:26Z-2066','Karonga_Prevention_Study__KPS____whole_genome_sequ']	1997	2012-10-12T08:56:00.000Z			MWI	Africa	Karonga		Homo sapiens	3	human					S		R					S	S	S							227	227567000	120140969	PRJEB2794	Coll_2018		98.76	1956207	44	lineage4.3.4.2.1	HR-TB	['diff','Napier_2020','Karonga_Prevention_Study','tbprofiler','Coll_2018','Menardo_2018','Menardo_2021','tree','input']	tuberculosis: human-adapted	L4.3.4.2.1	Mycobacterium tuberculosis
SAMEA104357452	ERR2179657	WGS	FUDAN UNIVERSITY	ERX2236076	Illumina HiSeq 2000	SINGLE	RANDOM PCR	GENOMIC	ILLUMINA	ERS1982430	ERP104892	['ERR2179657','ERS1982430','ena-STUDY-FUDAN UNIVERSITY-24-10-2017-03:50:01:214-391','PRJEB23157','496441','ena-RUN-FUDAN UNIVERSITY-24-10-2017-03:49:56:241-101','ERP104892','SAMEA104357452','ERX2236076','8238864','ena-EXPERIMENT-FUDAN UNIVERSITY-24-10-2017-03:49:56:241-101','MTB101']	2007	2022-01-23T23:28:00.000Z			CHN	Asia		sputum	Homo sapiens	3	human																					200	200199159	99443959	PRJEB23157								['Napier_2020','Menardo_2021']	tuberculosis: human-adapted	L4.4.2	Mycobacterium tuberculosis
SAMEA13299659	ERR9124902	WGS	UNIVERSITY OF OXFORD, NUFFIELD DEPARTMENT OF MEDIC	ERX8668160	Illumina MiSeq	PAIRED	RANDOM	GENOMIC	ILLUMINA	ERS10902477	ERP136068	['sample.306.e2bd33be','PRJEB51436','862828','experiment.306.f3544eb8','ERR9124902','30300722','run.306.1.5fd5f8896743db9f103601377e806a22','SAMEA13299659','ERX8668160','ERP136068','project.SeqTreat_PHO1','ERS10902477']		2024-08-05T13:08:00.000Z			CAN	North America	Ontario																									428	428442039	299856255	PRJEB51436								CRyPTIC_PublicHealthOntario	tuberculosis: unclassified		Mycobacterium tuberculosis
SAMEA115475638	['ERR12866219','ERR12866218']	WGS		['ERX12239040','ERX12239039']	Illumina NovaSeq 6000	SINGLE		GENOMIC	ILLUMINA	ERS18731998		['42715586','ERX12239039','ena-RUN-TAB-10-04-2024-10:42:12:164-1558','ena-EXPERIMENT-TAB-10-04-2024-10:42:12:164-1559','9bc3fa2b-c877-4dc7-b821-d8f2b9e08e1b','ERP134075','G67703','SAMEA115475638','794708','ena-EXPERIMENT-TAB-10-04-2024-10:42:12:163-1557','PRJEB49562','ERR12866218','ERR12866219','ERX12239040','ERS18731998','ena-RUN-TAB-10-04-2024-10:42:12:165-1560']					TZA	Africa			Homo sapiens	3	human																					683	683920072	202347785	PRJEB49562									tuberculosis: unclassified		Mycobacterium tuberculosis
SAMN12551376	SRR10040549	WGS	FUDAN UNIVERSITY	SRX6775196	Illumina HiSeq 2000	PAIRED	RANDOM PCR	GENOMIC	ILLUMINA	SRS5322283	SRP219763	['SAMN12551376','SRX6775196','MTB_SZ_2014_0229','SZ_2014_0229','SRR10040549','SRP219763','PRJNA559678','SRS5322283','12551376','SZ_2014_0229_R1.fastq.gz','bp0','559678']	2014	2019-08-30T14:31:00.000Z		22.55 N 114.06 E	CHN	Asia	Shenzhen	sputum	Homo sapiens	3	human																					881	881213100	340398154	PRJNA559678			99.08	1749312	60	lineage2.2.2	Pre-XDR-TB	['tree','input','tbprofiler','Menardo_2021','R-MDR_2013-17_Shenzhen_CHN','diff']	tuberculosis: human-adapted	L2	Mycobacterium tuberculosis
SAMEA7563799	ERR4831358	WGS	IML GAUTING	ERX4701342	NextSeq 500	PAIRED	RANDOM	GENOMIC	ILLUMINA	ERS5320431	ERP125016	['ERS5320431','22479365','SAMEA7563799','ERR4831358','ERP125016','run.31372','ERX4701342','PRJEB41275','sample.31372','773342','project.Cryptic_8th9th10th11th','experiment.31372']		2021-11-11T11:03:00.000Z			DEU	Europe						S				S	I	R	S	S				S		S	S	S	S	S	S	695	695704472	296086513	PRJEB41275	['Walker_2022','CRyPTIC_reuse_table']		99.37	1713850	58	lineage4.1.2.1	HR-TB	['tbprofiler','CRyPTIC_Gauting','input','diff','CRyPTIC_reuse_table','tree','Walker_2022']	tuberculosis: unclassified		Mycobacterium tuberculosis
SAMN31037331	SRR21726732	WGS	WADSWORTH CENTER	SRX17722627	Illumina MiSeq	PAIRED	RANDOM	GENOMIC	ILLUMINA	SRS15252650	SRP338930	['SRP338930','IDR2000036067-01-01_S13_L001_R1_001.fastq.gz','31037331','766641','SAMN31037331','SRR21726732','PRJNA766641','SRS15252650','SRX17722627','IDR2000036067']	2020	2022-09-27T12:08:00.000Z			USA	North America	New York state		Homo sapiens	3	human																					455	455800714	292215936	PRJNA766641			99.63	949586	51	lineage2.2.1	MDR-TB	['input','diff','tree','tbprofiler']	tuberculosis: unclassified		Mycobacterium tuberculosis
SAMEA1397317	ERR2514832	WGS	PHE	ERX2534042	Illumina MiSeq	PAIRED	RANDOM	GENOMIC	ILLUMINA	ERS2399422	ERP107961	['ERS2399422','ERP107961','ERX2534042','PRJEB25991','sample.6987','project.First_10k_genomes_study_set_4','493034','10123959','ERR2514832','experiment.6987','run.6987','SAMEA1397317']		2022-07-17T06:01:00.000Z			GBR	Europe	England									S		S					R	S								192	192033801	140534186	PRJEB25991	Walker_2022							['CRyPTIC_PHE','input','Walker_2022','Napier_2020']	tuberculosis: unclassified		Mycobacterium tuberculosis
SAMEA8742172	ERR8699856	WGS	UNIVERSITY OF CAPE TOWN	ERX8357156	Illumina NovaSeq 6000	PAIRED	RANDOM	GENOMIC	ILLUMINA	ERS6421754	ERP135632	['experiment.29192','run.29192.1','26335311','811913','ERX8357156','SAMEA8742172','ERP135632','project.Wellcome_clinical_isolates_site20','ERS6421754','ERR8699856','sample.29192','PRJEB51043']		2022-03-15T06:37:00.000Z			ZAF	Africa						S				S	S	S	S	S				S		S	S	S	R	S	S	741	741863604	248050822	PRJEB51043	CRyPTIC_reuse_table		99.5	1842814	63	lineage3	Sensitive	['tbprofiler','tree','CRyPTIC_UofCapeTown','input','CRyPTIC_reuse_table','diff']	tuberculosis: unclassified		Mycobacterium tuberculosis
SAMN37848518	SRR26399838	WGS	UNIVERSITY OF MELBOURNE/ THE PETER DOHERTY INSTITUTE FOR INFECTION AND IMMUNITY	SRX22105893	Illumina HiSeq 4000	PAIRED	RANDOM	GENOMIC	ILLUMINA	SRS19170975	SRP466602	['SRX22105893','37848518','Sample_599','PRJNA1028637','SRS19170975','bp0','SRR26399838','SAMN37848518','1028637','Sample_599_1.fastq.gz','SRP466602']		2023-10-16T19:06:00.000Z		10.8231 N 106.6297 E	VNM	Asia	Ho Chi Minh City	sputum	Homo sapiens	3	human																					505	505941000	214225273	PRJNA1028637			99.27	1654302	56	lineage1.1.1.1	HR-TB	['diff','tree','input','tbprofiler']	tuberculosis: unclassified		Mycobacterium tuberculosis
SAMEA12852812	ERR11244476	WGS	SWISS TROPICAL AND PUBLIC HEALTH INSTITUTE	ERX10652680	Illumina NovaSeq 6000	SINGLE	RANDOM	GENOMIC	ILLUMINA	ERS10460320	ERP135175	['ERP135175','34306942','ERS10460320','ERX10652680','ena-RUN-TAB-17-04-2023-19:57:14:251-5050','930268','ena-EXPERIMENT-TAB-17-04-2023-19:57:14:251-5049','G44007','8cc6b8bd-130a-4c76-a0b2-3197bafe5cc6','ERR11244476','PRJEB50582','SAMEA12852812']	2015	2023-07-27T09:54:00.000Z			GEO	Asia		sputum																								301	301684475	108222455	PRJEB50582									tuberculosis: unclassified		Mycobacterium tuberculosis
SAMEA104718755	ERR2446404	WGS	RIVM - NATIONAL INSTITUTE FOR PUBLIC HEALTH AND TH	ERX2465505	Illumina HiSeq 2500	SINGLE	RANDOM	GENOMIC	ILLUMINA	ERS2320138	ERP107526	['ERS2320138','PRJEB25592','ERX2465505','ena-STUDY-RIVM - National Institute for Public Health and the Environment-15-03-2018-13:44:58:461-243','ena-RUN-RIVM - National Institute for Public Health and the Environment-26-03-2018-16:05:17:754-350','SAMEA104718755','ERR2446404','ena-EXPERIMENT-RIVM - National Institute for Public Health and the Environment-26-03-2018-16:05:17:754-350','8820687','ERP107526','WGSVNTR2016350','448124']	2016	2019-06-11T17:50:00.000Z			NLD	Europe			Homo sapiens	3	human																					461	461464558	138034543	PRJEB25592								['Napier_2020','WGS_2016_NLD']	tuberculosis: human-adapted	L4.8	Mycobacterium tuberculosis
SAMN06055767	SRR5073529	WGS	UNIVERSITY OF MELBOURNE	SRX2392619	Illumina HiSeq 2500	PAIRED	RANDOM	GENOMIC	ILLUMINA	SRS1834075	SRP094134	['02MTB0350_S83_L001_1.fastq.gz','6055767','bp0','SAMN06055767','SRR5073529','SRS1834075','PRJNA355614','HCMC1370','355614','SRX2392619','SRP094134']	2009-06	2016-12-02T18:46:00.000Z		10.82 N 106.63 E	VNM	Asia	Ho Chi Minh City	sputum	Homo sapiens	3	human																					486	486424149	219612574	PRJNA355614			99.46	1575532	53	lineage4.4.2	Sensitive	['diff','tree','Nimmo_2024','Menardo_2021','tbprofiler','Napier_2020','input']	tuberculosis: human-adapted	L4.4.2	Mycobacterium tuberculosis
SAMN39286923	SRR27450195	WGS	MDUPHL	SRX23121742	NextSeq 550	PAIRED	RANDOM	GENOMIC	ILLUMINA	SRS20075294	SRP399923	['AUSMDU00059054','SRS20075294','SAMN39286923','SRP399923','SRX23121742','39286923','857537','PRJNA857537','SRR27450195','AUSMDU00059054_S61_R1_001.fastq.gz']	2021	2024-01-07T18:51:00.000Z			AUS	Oceania	Victoria		Homo sapiens	3	human																					1315	1315692313	604667389	PRJNA857537			99.38	1496406	52	lineage3	Sensitive	['tbprofiler','tree','diff','input']	tuberculosis: unclassified		Mycobacterium tuberculosis
SAMEA7548753	ERR4815393	WGS	PUBLIC HEALTH ENGLAND	ERX4685235	Illumina MiSeq	PAIRED	RANDOM	GENOMIC	ILLUMINA	ERS5305405	ERP124941	['ERP124941','22468150','project.PHE-TB','PRJEB41201','sample.18213','ERX4685235','773303','run.18213','ERS5305405','ERR4815393','experiment.18213','SAMEA7548753']		2021-11-10T14:09:00.000Z			GBR	Europe																										531	531109298	370731913	PRJEB41201								['input','CRyPTIC_PHE']	tuberculosis: unclassified		Mycobacterium tuberculosis
SAMEA104326192	ERR2145516	WGS	LSHTM	ERX2202049	Illumina HiSeq 2000	PAIRED		GENOMIC	ILLUMINA	ERS1951170	ERP012255	['ena-STUDY-LSHTM-24-09-2015-16:14:02:946-458','ERP012255','ERR2145516','ena-RUN-LSHTM-30-09-2017-12:09:51:259-32','314057','ERX2202049','PRJEB10950','ERS1951170','SAMEA104326192','7726804','MTB_Saudi__1940_MTB-Pool59_3499__L3_CACTTCGA_L003','ena-EXPERIMENT-LSHTM-30-09-2017-12:09:51:259-32']		2017-10-07T11:07:00.000Z														S		S						S	S							1076	1076163600	728848674	PRJEB10950	Coll_2018							['Coll_2018','Menardo_2021','input']	tuberculosis: human-adapted	L2	Mycobacterium tuberculosis
SAMN08795283	SRR6896168	WGS	SAN RAFFAELE	SRX3846270	Illumina MiSeq	PAIRED	RANDOM	GENOMIC	ILLUMINA	SRS3090575	SRP128089	['SRS3090575','TRL0018039_S8.gatk.bam','PRJNA428596','TRL0018039_WGS','8795283','SAMN08795283','bp0','TRL0018039','SRP128089','428596','SRR6896168','SRX3846270']		2018-03-26T10:28:00.000Z							Homo sapiens	3	human																					136	136631097	77066128	PRJNA428596			98.74	318542	17	lineage4.8.1	Sensitive	['tbprofiler','input','diff']	tuberculosis: unclassified		Mycobacterium tuberculosis
SAMEA1117939	ERR2512758	WGS	PHE	ERX2531968	Illumina HiSeq 2500	PAIRED	RANDOM	GENOMIC	ILLUMINA	ERS2397348	ERP107961	['project.First_10k_genomes_study_set_4','10121885','ERP107961','ERR2512758','run.4366','ERS2397348','493034','SAMEA1117939','sample.4366','experiment.4366','PRJEB25991','ERX2531968']		2022-07-23T22:18:00.000Z			GBR	Europe	England									S		S					S	S								612	612486200	311918030	PRJEB25991	Walker_2022		99.83	1889731	63	lineage4.3.4.2	Sensitive	['diff','tbprofiler','tree','Napier_2020','CRyPTIC_PHE','input','Walker_2022']	tuberculosis: human-adapted	L4.3.4.2	Mycobacterium tuberculosis
SAMEA7561937	ERR4829498	WGS	SAN RAFFAELE SCIENTIFIC INSTITUTE	ERX4699482	NextSeq 500	PAIRED	RANDOM	GENOMIC	ILLUMINA	ERS5318571	ERP124983	['PRJEB41242','experiment.26843','ERS5318571','ERX4699482','773309','ERP124983','ERR4829498','run.26843','22477505','project.Italy','sample.26843','SAMEA7561937']		2021-11-11T07:51:00.000Z			ITA	Europe						S				S	S	S	S	S				S		S	S	S	S	S	S	328	328044134	147758511	PRJEB41242	['Walker_2022','CRyPTIC_reuse_table']		99.31	1870643	62	lineage6.3.1	Sensitive	['tree','tbprofiler','Walker_2022','CRyPTIC_SanRaffaele','input','diff','CRyPTIC_reuse_table']	tuberculosis: unclassified		Mycobacterium tuberculosis
SAMEA104685091	ERR2503547	WGS	NATIONAL INSTITUTE FOR HEALTH AND WELFARE	ERX2522790	Illumina MiSeq	PAIRED	PCR	GENOMIC	ILLUMINA	ERS2286474	ERP107468	['ERX2522790','ena-RUN-NATIONAL INSTITUTE FOR HEALTH AND WELFARE-06-04-2018-13:41:54:039-190','ena-STUDY-NATIONAL INSTITUTE FOR HEALTH AND WELFARE-13-03-2018-12:26:09:250-42','SAMEA104685091','ERS2286474','461533','9070219','ERP107468','F79','PRJEB25543','ena-EXPERIMENT-NATIONAL INSTITUTE FOR HEALTH AND WELFARE-06-04-2018-13:41:54:039-190','ERR2503547']	2014	2018-05-04T21:55:00.000Z			FIN	Europe																										418	418868220	271069237	PRJEB25543			99.54	1487756	49	lineage2.2.1	Sensitive	['tree','tbprofiler','Napier_2020','diff','input','WGS_2014_FIN']	tuberculosis: human-adapted	L2.2.1	Mycobacterium tuberculosis
SAMEA112801119	ERR11067265	WGS	FZB	ERX10514195	NextSeq 2000	PAIRED		GENOMIC	ILLUMINA	ERS14808665	ERP010814	['ERP010814','ena-STUDY-FZB-22-06-2015-17:16:39:392-292','33853175','PRJEB9680','ena-EXPERIMENT-TAB-21-03-2023-12:28:22:262-125011','ERR11067265','ena-RUN-TAB-21-03-2023-12:28:22:262-125012','ERX10514195','287903','21007195','ERS14808665','SAMEA112801119']		2023-07-20T23:23:00.000Z																														841	841902974	295824613	PRJEB9680			99.5	1700946	57	lineage4.1.2.1	Sensitive	['diff','tbprofiler','input','tree']	tuberculosis: unclassified		Mycobacterium tuberculosis
SAMD00017702	DRR019438	WGS	Dragon genomics center, Takara Bio Inc.	DRX017591	Illumina Genome Analyzer IIx	PAIRED	RANDOM	GENOMIC	ILLUMINA	DRS017096	DRP002451	['DRP002451','PRJDB2911','DRR019438','DRX017591','DRS017096','3299073','SAMD00017702','274046']	2006	2015-01-28T09:03:00.000Z			JPN	Asia	Okinawa																									999	999211350	632266992	PRJDB2911			99.45	1615466	27	lineage2.2.1	Other	['tree','input','diff','tbprofiler']	tuberculosis: human-adapted	L2.2.1	Mycobacterium tuberculosis
SAMEA115474911	ERR12861394	WGS	FZB	ERX12234205	NextSeq 2000	PAIRED		GENOMIC	ILLUMINA	ERS18730241	ERP155761	['58e09715-988e-44b5-93dc-ec559775a03f','22001673','ERS18730241','42731685','SAMEA115474911','ena-EXPERIMENT-TAB-09-04-2024-07:38:17:113-276972','1099072','ena-RUN-TAB-09-04-2024-07:38:17:114-276973','ERR12861394','ERP155761','ERX12234205','PRJEB70863']	2013	2024-08-03T20:33:00.000Z			DEU	Europe																										442	442981653	152443445	PRJEB70863									NTM: avium complex		Mycobacterium avium
SAMEA7562127	ERR4829688	WGS	SAN RAFFAELE SCIENTIFIC INSTITUTE	ERX4699672	NextSeq 500	PAIRED	RANDOM	GENOMIC	ILLUMINA	ERS5318761	ERP124983	['ERR4829688','ERP124983','22477695','ERX4699672','run.30987','SAMEA7562127','ERS5318761','project.Italy','773309','PRJEB41242','experiment.30987','sample.30987']		2021-11-11T07:54:00.000Z			ITA	Europe						S				S	S	S	S	S				S			S	S	S	S	S	319	319450690	145834562	PRJEB41242	['Walker_2022','CRyPTIC_reuse_table']		99.0	1777369	57	lineage4.8	Sensitive	['diff','CRyPTIC_SanRaffaele','CRyPTIC_reuse_table','tree','Walker_2022','tbprofiler','input']	tuberculosis: unclassified		Mycobacterium tuberculosis
SAMEA8718318	ERR8975067	WGS	CTB/NICD	ERX5543423	Illumina HiSeq 4000	PAIRED	RANDOM	GENOMIC	ILLUMINA	ERS6402764	ERP128647	['ERR8975067','PRJEB44577','project.Wellcome_clinical_isolates_site10','SAMEA8718318','ERS6402764','773351','run.14213.1','ERP128647','ERX5543423','sample.14213','experiment.14213','26339289']		2022-03-15T07:17:00.000Z			ZAF	Africa						S				S	S	S	S	S				S		S	S	S	S	S	S	450	450798900	192622903	PRJEB44577	CRyPTIC_reuse_table		99.59	1719476	59	lineage2.2.1	Sensitive	['tbprofiler','diff','input','CRyPTIC_CTB-NICD','tree','CRyPTIC_reuse_table']	tuberculosis: unclassified		Mycobacterium tuberculosis
SAMEA104357539	ERR2179744	WGS	FUDAN UNIVERSITY	ERX2236163	Illumina HiSeq 2000	PAIRED	RANDOM PCR	GENOMIC	ILLUMINA	ERS1982517	ERP104892	['496441','ERS1982517','8238951','SAMEA104357539','ERP104892','ERR2179744','ERX2236163','ena-EXPERIMENT-FUDAN UNIVERSITY-24-10-2017-03:49:56:245-188','ena-RUN-FUDAN UNIVERSITY-24-10-2017-03:49:56:245-188','MTB188','PRJEB23157','ena-STUDY-FUDAN UNIVERSITY-24-10-2017-03:50:01:214-391']	2009	2018-10-25T11:31:00.000Z			CHN	Asia		sputum	Homo sapiens	3	human																					0	0	373583485	PRJEB23157			99.26	1772286	48	lineage4.2.2	HR-TB	['tbprofiler','Napier_2020','diff','input']	tuberculosis: human-adapted	L4.2.2	Mycobacterium tuberculosis
SAMEA1118570	ERR2513389	WGS	PHE	ERX2532599	Illumina HiSeq 2500	PAIRED	RANDOM	GENOMIC	ILLUMINA	ERS2397979	ERP107961	['493034','sample.5148','ERR2513389','SAMEA1118570','10122516','run.5148','ERS2397979','project.First_10k_genomes_study_set_4','ERX2532599','ERP107961','PRJEB25991','experiment.5148']		2022-07-18T16:04:00.000Z			GBR	Europe	England									S		S					S	S								297	297672038	148622113	PRJEB25991	Walker_2022		97.38	1633972	48	lineage3.1.3	Sensitive	['tree','tbprofiler','diff','input','Walker_2022','Napier_2020','CRyPTIC_PHE']	tuberculosis: human-adapted	L3.2	Mycobacterium tuberculosis
SAMEA7562815	ERR4830375	WGS	OUCRU-HCMC	ERX4700359	Illumina MiSeq	PAIRED	RANDOM	GENOMIC	ILLUMINA	ERS5319448	ERP124988	['SAMEA7562815','PRJEB41247','22478382','ERS5319448','project.CRyPTIC_08_02TBextension','experiment.15851','ERP124988','run.15851','sample.15851','ERX4700359','773314','ERR4830375']		2021-11-11T08:59:00.000Z			VNM	Asia						S				S	S	S	S	R				S		S	S	S	R	S	S	465	465460800	191808359	PRJEB41247	['CRyPTIC_reuse_table','Walker_2022']		99.49	1644185	48	lineage2.2.1	Sensitive	['diff','CRyPTIC_reuse_table','Walker_2022','tbprofiler','tree','input','CRyPTIC_OUCRU']	tuberculosis: unclassified		Mycobacterium tuberculosis
SAMEA3558601	ERR1035068	WGS	LSHTM	ERX1113866	Illumina MiSeq	PAIRED		GENOMIC	ILLUMINA	ERS865750	ERP011639	['ERP011639','ERR1035068','ERX1113866','297845','ena-EXPERIMENT-LSHTM-25-09-2015-14:04:49:451-493','4154897','SAMEA3558601','ERS865750','PRJEB10385','ena-RUN-LSHTM-25-09-2015-14:04:49:451-493','ena-STUDY-LSHTM-18-08-2015-18:02:02:463-104','mtb493']		2015-12-10T04:42:00.000Z			ZAF	Africa						S				S	S	R			R			R								551	551258610	356986384	PRJEB10385	Coll_2018		99.26	1006248	22	lineage4.1.1.1	MDR-TB	['diff','input','tbprofiler','Napier_2020','tree','Coll_2018']	tuberculosis: human-adapted	L4.1.1.1	Mycobacterium tuberculosis
SAMEA112800055	ERR11049959	WGS	FZB	ERX10496749	NextSeq 500	PAIRED		GENOMIC	ILLUMINA	ERS14807601	ERP010814	['33852111','ERP010814','ena-RUN-TAB-21-03-2023-10:57:59:732-106178','SAMEA112800055','PRJEB9680','287903','20007705','ena-STUDY-FZB-22-06-2015-17:16:39:392-292','ena-EXPERIMENT-TAB-21-03-2023-10:57:59:732-106177','ERR11049959','ERX10496749','ERS14807601']		2023-07-20T21:58:00.000Z																														653	653242678	292893780	PRJEB9680			99.2	1472798	49	lineage1.1.2	Sensitive	['tree','input','tbprofiler','diff']	tuberculosis: unclassified		Mycobacterium tuberculosis
SAMEA112799924	ERR11049817	WGS	FZB	ERX10496607	NextSeq 500	PAIRED		GENOMIC	ILLUMINA	ERS14807470	ERP010814	['SAMEA112799924','ERX10496607','ERR11049817','287903','ERS14807470','ERP010814','ena-EXPERIMENT-TAB-21-03-2023-10:57:59:677-105893','PRJEB9680','ena-STUDY-FZB-22-06-2015-17:16:39:392-292','20007056','33851980','ena-RUN-TAB-21-03-2023-10:57:59:677-105894']		2023-07-20T21:58:00.000Z																														554	554868727	246973656	PRJEB9680			99.47	1694098	56	lineage2.2.1	Other	['tbprofiler','input','diff','tree']	tuberculosis: unclassified		Mycobacterium tuberculosis
SAMN37848341	SRR26399637	WGS	UNIVERSITY OF MELBOURNE/ THE PETER DOHERTY INSTITUTE FOR INFECTION AND IMMUNITY	SRX22105354	Illumina HiSeq 4000	PAIRED	RANDOM	GENOMIC	ILLUMINA	SRS19170435	SRP466602	['PRJNA1028637','SRS19170435','Sample_422_1.fastq.gz','37848341','1028637','SRP466602','bp0','SRX22105354','SAMN37848341','SRR26399637','Sample_422']		2023-10-16T19:05:00.000Z		10.8231 N 106.6297 E	VNM	Asia	Ho Chi Minh City	sputum	Homo sapiens	3	human																					493	493194000	215052655	PRJNA1028637			99.4	1602185	53	lineage1.2.1.2.1	Other	['tree','tbprofiler','diff','input']	tuberculosis: unclassified		Mycobacterium tuberculosis
SAMN41389923	SRR29017372	WGS	FIND, THE FOUNDATION FOR INNOVATIVE NEW DIAGNOSTICS	SRX24543754	Illumina HiSeq 2000	PAIRED	RANDOM	GENOMIC	ILLUMINA	SRS21288278	SRP507535	['SRR29017372','TB-IS-1047-10380-15-JBLC_S41_R1_001.fastq.gz','SRS21288278','SRX24543754','SRP507535','41389923','PRJNA1109295','20B5E1_2FABEECC5E0D_10380-15','1109295','SAMN41389923','20B5E1_2FABEECC5E0D']		2024-05-14T09:38:00.000Z							Homo sapiens	3	human																					261	261933962	115926229	PRJNA1109295			99.49	646688	21	lineage4.8;lineage4.3.3	MDR-TB	['input','tbprofiler','WHO_mutations_2023','diff']	tuberculosis: unclassified		Mycobacterium tuberculosis
SAMEA7524962	ERR4796506	WGS	FOUNDATION FOR MEDICAL RESEARCH INDIA	ERX4665920	NextSeq 500	PAIRED	RANDOM	GENOMIC	ILLUMINA	ERS5281437	ERP124850	['ERP124850','ERX4665920','project.Mumbai','SAMEA7524962','PRJEB41116','experiment.1231','run.1231','773292','ERS5281437','ERR4796506','22458527','sample.1231']		2021-11-09T21:47:00.000Z			IND	Asia	Mumbai					R	R			I	S	R	R	R				R		S	S	S	R	S	R	513	513212100	218057410	PRJEB41116	['CRyPTIC_reuse_table','Walker_2022']		99.55	1687335	54	lineage3.1.2.1	Pre-XDR-TB	['diff','tree','CRyPTIC_reuse_table','Walker_2022','CRyPTIC_IND','input','tbprofiler']	tuberculosis: unclassified		Mycobacterium tuberculosis
SAMN15406609	SRR12120035	AMPLICON	GENOSCREEN	SRX8641405	NextSeq 500	PAIRED	PCR	GENOMIC	ILLUMINA	SRS6926125	SRP269393	['31-17_S76_R1_001.fastq.gz','SRS6926125','31-17','SAMN15406609','SRR12120035','643242','SRP269393','DRC_Deeplex776','15406609','bp0','PRJNA643242','SRX8641405']	2016	2020-06-30T17:27:00.000Z			COD	Africa		sputum	Homo sapiens	3	human																					106	106483458	50239999	PRJNA643242									tuberculosis: unclassified		Mycobacterium tuberculosis
SAMEA7561573	ERR4829135	WGS	SAN RAFFAELE SCIENTIFIC INSTITUTE	ERX4699119	NextSeq 500	PAIRED	RANDOM	GENOMIC	ILLUMINA	ERS5318208	ERP124983	['PRJEB41242','SAMEA7561573','773309','ERR4829135','ERP124983','sample.16344','ERS5318208','project.Italy','experiment.16344','22477142','run.16344','ERX4699119']		2021-11-11T07:02:00.000Z			NGA	Africa						S				S	S	S	S	S				R		S	S	S	S	S	R	409	409321749	179228441	PRJEB41242	['CRyPTIC_reuse_table','Walker_2022']		98.99	1627368	54	lineage4.1.2.1	RR-TB	['CRyPTIC_reuse_table','CRyPTIC_SanRaffaele','tree','input','Walker_2022','diff','tbprofiler']	tuberculosis: unclassified		Mycobacterium tuberculosis
SAMN05577289	SRR4034310	WGS	HARVARD MEDICAL SCHOOL	SRX2025609	Illumina HiSeq 2000	PAIRED	RANDOM	GENOMIC	ILLUMINA	SRS1620038	SRP082185	['SRX2025609','SRS1620038','SRP082185','SRR4034310','323744','P39-Lung1-C2','PRJNA323744','788-L1C2_1.fastq.gz','SAMN05577289','5577289']	2013-11	2016-08-16T02:17:00.000Z		29.6483 S 30.3318 E	ZAF	Africa	Kwazulu-Natal	lung	Homo sapiens	3	human																					305	305931828	206681676	PRJNA323744								['denylist','intrapatient_ZAF','Napier_2020','input']	tuberculosis: human-adapted	L4.1.2	Mycobacterium tuberculosis
SAMEA11207419	ERR7801994	WGS	UNIVERSITY OF BASEL, SWITZERLAND	ERX7369682	Illumina NovaSeq 6000	SINGLE		GENOMIC	ILLUMINA	ERS8856919	ERP134075	['794708','ena-RUN-TAB-21-12-2021-17:16:01:239-10070','9bc3fa2b-c877-4dc7-b821-d8f2b9e08e1b','ERR7801994','ERP134075','PRJEB49562','SAMEA11207419','ERX7369682','ERS8856919','24685604','ena-EXPERIMENT-TAB-21-12-2021-17:16:01:239-10069','G46811']	2018	2022-07-28T01:07:00.000Z			TZA	Africa			Homo sapiens	3	human																					206	206490258	60778793	PRJEB49562									tuberculosis: unclassified		Mycobacterium tuberculosis
SAMN40032000	SRR28045935	WGS	CHRISTIAN MEDICAL COLLAGE, VELLORE	SRX23697263	Illumina NovaSeq 6000	PAIRED	RANDOM	GENOMIC	ILLUMINA	SRS20527189	SRP226525	['PRJNA575883','901010859_R1.fastq.gz','575883','901010859','SRX23697263','SRS20527189','40032000','SRR28045935','SAMN40032000','SRP226525']	2022	2024-02-22T07:28:00.000Z		21.7679 N 78.8718 E	IND	Asia	Madhya Pradesh - Bhairopur		Homo sapiens	3	human																					1327	1327253760	550404793	PRJNA575883			99.16	1776243	54	lineage4.3.4.2	MDR-TB	['input','tree','diff','tbprofiler']	tuberculosis: unclassified		Mycobacterium tuberculosis
SAMN42410327	SRR29772410	WGS	INDIAN COUNCIL FOR MEDICAL RESEARCH NATIONAL INSTITUTE OF RESEARCH IN TUBERCULOSIS	SRX25272640	Illumina MiSeq	PAIRED	PCR	GENOMIC	ILLUMINA	SRS21957075	SRP367420	['SRR29772410','SRS21957075','SRP367420','27256932','PRJNA822663','MD422','SAMN42410327','MD422_R1.fastq.gz','bp0','42410327','SRX25272640','822663']	2022	2024-07-11T01:34:00.000Z		13.07265210 N 80.25039808 E	IND	Asia			Homo sapiens	3	human																					945	945854034	393028479	PRJNA822663									tuberculosis: unclassified		Mycobacterium tuberculosis
SAMEA7552003	ERR4818639	WGS	PUBLIC HEALTH ENGLAND	ERX4688481	Illumina MiSeq	PAIRED	RANDOM	GENOMIC	ILLUMINA	ERS5308651	ERP124941	['run.21459','sample.21459','SAMEA7552003','ERR4818639','experiment.21459','773303','PRJEB41201','project.PHE-TB','ERP124941','ERS5308651','22471396','ERX4688481']		2021-11-10T20:09:00.000Z			GBR	Europe																										300	300040332	180618594	PRJEB41201			99.38	1666802	57	La1.2.BCG	Other	['input','CRyPTIC_PHE','tree','tbprofiler','diff']	tuberculosis: unclassified		Mycobacterium tuberculosis
SAMN08906416	SRR7236305	WGS	USDA-NVSL-DBL	SRX4142532	Illumina MiSeq	PAIRED	RANDOM PCR	GENOMIC	ILLUMINA	SRS3356325	SRP149365	['449507','SRP149365','09-0149FM_S3_L001_R2_001.fastq.gz','8906416','PRJNA449507','SAMN08906416','SRR7236305','SRX4142532','09-0149FM','SRS3356325']		2018-05-30T23:33:00.000Z			MEX	North America	Baja California		Bos taurus	3	domestic cattle																					439	439831052	252035891	PRJNA449507			99.48	1442026	80	La1.8.1	Other	['tbprofiler','tree','input','diff']	tuberculosis: animal-adapted	La1	Mycobacterium bovis
SAMN05577276	SRR4034284	WGS	HARVARD MEDICAL SCHOOL	SRX2025583	Illumina HiSeq 2000	PAIRED	RANDOM	GENOMIC	ILLUMINA	SRS1620012	SRP082185	['5577276','SRS1620012','SAMN05577276','SRR4034284','SRP082185','P39-Eta-B5','PRJNA323744','788-eAB5_2.fastq.gz','323744','SRX2025583']	2013-11	2016-08-16T02:16:00.000Z		29.6483 S 30.3318 E	ZAF	Africa	Kwazulu-Natal	necropsy (morgue)	Homo sapiens	3	human																					395	395389952	268135238	PRJNA323744								['intrapatient_ZAF','Napier_2020','input','denylist']	tuberculosis: human-adapted	L4.1.2	Mycobacterium tuberculosis
SAMEA1019037	ERR046871	WGS	SC	ERX023933	Illumina HiSeq 2000	PAIRED	RANDOM	GENOMIC	ILLUMINA	ERS031520	ERP000276	['Bir_260-sc-2011-04-19T12:42:26Z-1125244','ERX023933','ERP000276','ERR046871','Mycobacterium tuberculosis pilot-sc-2010-07-26','SC_EXP_6540_6#23','PRJEB2221','728227','SAMEA1019037','ERS031520','203976','SC_RUN_6540_6#23']	2008	2014-09-04T01:40:00.000Z			GBR	Europe	Midlands		Homo sapiens	3	human					S		S					S	S								251	251905350	161785917	PRJEB2221	CRyPTIC_WHO2021_PMC7612554		99.76	1869683	31	lineage4.3.4.2.1	Sensitive	['tree','Walker_2022','Menardo_2018','Menardo_2021','Napier_2020','tbprofiler','input','diff']	tuberculosis: human-adapted	L4.3.4.2.1	Mycobacterium tuberculosis
SAMEA110420164	ERR9992807	WGS	CTB/NICD - SOUTH AFRICA, SOUTH AFRICA	ERX9533213	Illumina NovaSeq 6000	PAIRED	RANDOM	GENOMIC	ILLUMINA	ERS12518239		['SAMEA110420164','sample.757.930ebdb7','run.757.1.737eefdbd47889694598bde67846f663','30016632','ERR9992807','ERS12518239','experiment.757.c0a9354b','ERX9533213']		2022-08-10T14:21:00.000Z																														656	656319084	210644896										tuberculosis: unclassified		Mycobacterium tuberculosis
SAMN13568679	SRR10808941	WGS	RADBOUDUMC	SRX7482464	Illumina HiSeq 4000	PAIRED	PCR	GENOMIC	ILLUMINA	SRS5925341	SRP239172	['595834','SRR10808941','TAN-539','TAN-539_1.fastq.gz','SRP239172','PRJNA595834','SRS5925341','SAMN13568679','bp0','13568679','SRX7482464']	2015	2019-12-31T09:04:00.000Z			PER	South America	Lima	sputum	Homo sapiens	3	human																					494	494135400	211494981	PRJNA595834			99.57	1725549	60	lineage4.1.1.3	Sensitive	['Menardo_2021','tbprofiler','diff','tree','standford','input','TANDEM']	tuberculosis: human-adapted	L4	Mycobacterium tuberculosis
SAMEA7526888	ERR4798330	WGS	FOUNDATION FOR MEDICAL RESEARCH INDIA	ERX4667752	NextSeq 500	PAIRED	RANDOM	GENOMIC	ILLUMINA	ERS5283360	ERP124850	['SAMEA7526888','ERP124850','project.Mumbai','sample.14834','22460450','run.14834','PRJEB41116','ERR4798330','ERS5283360','773292','experiment.14834','ERX4667752']		2021-11-10T01:19:00.000Z			IND	Asia	Mumbai					R	S				R	R	R	R							S		R	S		599	599524360	269837153	PRJEB41116	Walker_2022		99.47	1650380	55	lineage2.2.1.1	Pre-XDR-TB	['CRyPTIC_IND','diff','tree','input','Walker_2022','tbprofiler']	tuberculosis: unclassified		Mycobacterium tuberculosis
SAMEA7560106	ERR4827670	WGS	IML GAUTING	ERX4697654	NextSeq 500	PAIRED	RANDOM	GENOMIC	ILLUMINA	ERS5316743	ERP124980	['ERP124980','ERX4697654','experiment.2244','SAMEA7560106','ERS5316743','ERR4827670','sample.2244','22475671','project.Central_Asia','773307','run.2244','PRJEB41239']		2021-11-12T01:19:00.000Z																														855	855193864	369157835	PRJEB41239			99.58	1672166	58	lineage2.2.1	MDR-TB	['input','CRyPTIC_Gauting_CentralAsia','tbprofiler','tree','diff']	tuberculosis: unclassified		Mycobacterium tuberculosis
SAMN30950414	SRR21657212	WGS	WADSWORTH CENTER	SRX17657101	Illumina MiSeq	PAIRED	RANDOM	GENOMIC	ILLUMINA	SRS15189389	SRP338930	['IDR1800001492-01-01_S7_L001_R1_001.fastq.gz','SRX17657101','SRR21657212','30950414','SRP338930','766641','PRJNA766641','SAMN30950414','IDR1800001492','SRS15189389']	2018	2022-09-21T09:07:00.000Z			USA	North America	New York state		Homo sapiens	3	human																					571	571360699	388735384	PRJNA766641			99.8	870965	47	lineage4.3.3	Sensitive	['diff','tbprofiler','input','tree']	tuberculosis: unclassified		Mycobacterium tuberculosis
SAMEA112805818	ERR11082101	WGS	FZB	ERX10529470	NextSeq 500	PAIRED		GENOMIC	ILLUMINA	ERS14813364	ERP010814	['ERS14813364','ERX10529470','ena-STUDY-FZB-22-06-2015-17:16:39:392-292','6622-00','ERP010814','287903','ena-EXPERIMENT-TAB-22-03-2023-09:39:46:275-142518','33893915','ERR11082101','PRJEB9680','ena-RUN-TAB-22-03-2023-09:39:46:275-142519','SAMEA112805818']		2023-07-21T05:47:00.000Z																														840	840509609	361212165	PRJEB9680			99.47	1686444	56	lineage4.1.2.1	Sensitive	['tree','diff','tbprofiler','input']	tuberculosis: unclassified		Mycobacterium tuberculosis
SAMN31674104	SRR22249589	WGS	INSTITUTE OF CLINICAL PATHOLOGY AND MEDICAL RESEARCH	SRX18226099	NextSeq 500	PAIRED	RANDOM	GENOMIC	ILLUMINA	SRS15722448	SRP407089	['899911','SRS15722448','SRX18226099','31674104','SRR22249589','SAMN31674104','SRP407089','bp0','21-002-0006_1.fastq.gz','21-002-0006','PRJNA899911']	2021	2022-11-09T19:19:00.000Z			AUS	Oceania	NSW		Homo sapiens	3	human																					768	768424537	313758647	PRJNA899911			99.43	1946594	65	lineage2.2.1	Sensitive	['tree','input','diff','tbprofiler']	tuberculosis: unclassified		Mycobacterium tuberculosis
SAMEA115746600	ERR13285410	WGS	UNIVERSITY OF OXFORD, NUFFIELD DEPARTMENT OF MEDIC	ERX12655836	Illumina NovaSeq 6000	PAIRED	RANDOM PCR	GENOMIC	ILLUMINA	ERS20256484	ERP161058	['ERP161058','0c4fadb69db8','ERS20256484','webin-reads-0c4fadb69db8','41890133','ERX12655836','SAMEA115746600','PRJEB76547','b28b5ff0-515d-42d2-bc0f-19e45ec26bb9','ERR13285410','1124794']	2020	2024-08-10T05:44:00.000Z			USA	North America																										906	906823350	295595849	PRJEB76547								CRyPTIC_2024	tuberculosis: unclassified		Mycobacterium tuberculosis
SAMN42034405	SRR29539705	WGS	NIAID TB PORTALS PROGRAM	SRX25047083	NextSeq 2000	PAIRED	RANDOM	GENOMIC	ILLUMINA	SRS21744234	SRP515897	['SRR29539705','TBPO-3970_lib56832_nextseq_ny0090_151bp.filtered_2_bwa.1.fastq.gz','35160','SAMN42034405','SRX25047083','42034405','SRP515897','PRJNA1074785','SRS21744234','1074785']	2021	2024-06-25T13:51:00.000Z		48.3794 N 31.1656 E	UKR	Europe		sputum	Homo sapiens	3	human																					426	426892974	143523041	PRJNA1074785									tuberculosis: unclassified		Mycobacterium tuberculosis
SAMN03225268	SRR1735597	WGS	UNIVERSITY OF OXFORD	SRX824663	Illumina MiSeq	PAIRED	RANDOM	GENOMIC	ILLUMINA	SRS804272	SRP051584	['SAMN03225268','C00020027_R00000039.bam','268101','C00020027','SRX824663','PRJNA268101','W31687','SRP051584','SRR1735597','3225268','SRS804272']	2013	2015-02-10T13:32:00.000Z			GBR	Europe	Oxford	sputum	Homo sapiens	3	human																					1286	1286728984	775564722	PRJNA268101									NTM: avium complex		Mycobacterium avium
SAMEA7527132	ERR4798572	WGS	FOUNDATION FOR MEDICAL RESEARCH INDIA	ERX4667996	NextSeq 500	PAIRED	RANDOM	GENOMIC	ILLUMINA	ERS5283604	ERP124850	['PRJEB41116','ERX4667996','run.15653','sample.15653','experiment.15653','ERS5283604','ERP124850','22460710','ERR4798572','project.Mumbai','773292','SAMEA7527132']		2021-11-10T02:24:00.000Z			IND	Asia	Mumbai					S	S				S		S	S					S		S		S	S		641	641363440	293787242	PRJEB41116	Walker_2022		99.22	1587425	52	lineage3	Sensitive	['tree','tbprofiler','CRyPTIC_IND','Walker_2022','diff','input']	tuberculosis: unclassified		Mycobacterium tuberculosis
SAMN41598351	SRR29230895	WGS	FIND, THE FOUNDATION FOR INNOVATIVE NEW DIAGNOSTICS	SRX24749460	Illumina HiSeq 2000	PAIRED	RANDOM	GENOMIC	ILLUMINA	SRS21470048	SRP507535	['1109295','SRR29230895','B9141A_B206CCDDC3BF_TBDM100836','SRP507535','SRX24749460','B9141A_B206CCDDC3BF','41598351','TB-IS-1043-TBDM100836-56_S139_R1_001.fastq.gz','PRJNA1109295','SRS21470048','SAMN41598351']		2024-05-30T06:13:00.000Z			IND	Asia			Homo sapiens	3	human																					219	219723422	88200314	PRJNA1109295								WHO_mutations_2023	tuberculosis: unclassified		Mycobacterium tuberculosis
SAMN17019955	SRR13232478	WGS	NIH / NIAID	SRX9664467	Illumina MiSeq	PAIRED	RANDOM	GENOMIC	ILLUMINA	SRS7862959	SRP297425	['SRP297425','bp0','683067','PRJNA683067','TBPO-428_lib29950_nextseq_n0257_151bp_R1.fastq.gz','SRR13232478','17019955','SRX9664467','6383','SRS7862959','SAMN17019955']	2018-10	2020-12-09T13:45:00.000Z		43.2220 N 76.8512 E	KAZ	Asia	Almaty		Homo sapiens	3	human																					451	451562829	200907071	PRJNA683067			99.47	1460665	48	lineage2.2.1	Pre-XDR-TB	['input','tree','tbprofiler','diff']	tuberculosis: unclassified		Mycobacterium tuberculosis
SAMEA5569708	ERR3287515	WGS	UNIVERSIDAD PERUANA CAYETANO HEREDIA, PERU	ERX3314024	Illumina HiSeq 4000	PAIRED	RANDOM	GENOMIC	ILLUMINA	ERS3371730	ERP114885	['experiment.11541','SAMEA5569708','ERP114885','542465','run.11541','PRJEB32234','11621993','ERX3314024','ERR3287515','project.Gates_clinical_isolates_Peru','sample.11541','ERS3371730']		2021-11-03T09:38:00.000Z			PER	South America						S				R	I	R	S	S				R		S	S	S	S	S	R	532	532558500	225232214	PRJEB32234	['CRyPTIC_reuse_table','Walker_2022']		99.55	1731598	64	lineage4.1.2.1	MDR-TB	['Walker_2022','CRyPTIC_reuse_table','diff','CRyPTIC_UPCH','tree','tbprofiler','input']	tuberculosis: unclassified		Mycobacterium tuberculosis
SAMEA9976023	ERR6865327	WGS	IMPERIAL COLLEGE LONDON	ERX6488755	Illumina HiSeq 2000	PAIRED	RANDOM	GENOMIC	ILLUMINA	ERS7654303	ERP123401	['CA0009609_raw_wgs','SAMEA9976023','ERR6865327','ERX6488755','CA0009609_raw_wgs_R1R2','666870','ERP123401','ERS7654303','CA0009609','ena-STUDY-IMPERIAL COLLEGE LONDON-12-08-2020-14:44:57:582-2394','22010825','PRJEB39837']	2008	2021-10-15T12:59:00.000Z			PER	South America	Lima		Homo sapiens	3	human																					330	330917406	145630006	PRJEB39837								['input','standford']	tuberculosis: unclassified		Mycobacterium tuberculosis
SAMEA8939083	ERR6139861	WGS	ANSES	ERX5776703	NextSeq 500	PAIRED	RANDOM	GENOMIC	ILLUMINA	ERS6621925	ERP130019	['ERS6621925','ERP130019','ERX5776703','ena-STUDY-ANSES-22-06-2021-09:18:31:018-1069','30437760','PRJEB45853','06-00969-00','webin-reads-06-00969-00','SAMEA8939083','871863','ERR6139861']	2005	2022-08-28T10:03:00.000Z			FRA	Europe			Bos taurus	3	domestic cattle																					233	233398888	116125723	PRJEB45853			98.72	723155	21	La1.8.2	HR-TB	['input','diff','tree','tbprofiler']	tuberculosis: animal-adapted	La1	Mycobacterium bovis
SAMN43397001	SRR30443906	WGS	WADSWORTH CENTER	SRX25869234	NextSeq 500	PAIRED	RANDOM	GENOMIC	ILLUMINA	SRS22482799	SRP338930	['SRP338930','SRR30443906','IDR2400009736-01-01','PRJNA766641','SRX25869234','SRS22482799','IDR2400009736-01-01.R1.fastq.gz','43397001','766641','SAMN43397001']	2024	2024-08-28T16:56:00.000Z			USA	North America	New York state		Homo sapiens	3	human																					686	686077538	301240146	PRJNA766641									tuberculosis: unclassified		Mycobacterium tuberculosis
SAMEA7526930	ERR4798372	WGS	FOUNDATION FOR MEDICAL RESEARCH INDIA	ERX4667794	NextSeq 500	PAIRED	RANDOM	GENOMIC	ILLUMINA	ERS5283402	ERP124850	['22460492','run.14876','PRJEB41116','experiment.14876','ERR4798372','project.Mumbai','SAMEA7526930','ERX4667794','773292','ERS5283402','ERP124850','sample.14876']		2021-11-10T01:20:00.000Z			IND	Asia	Mumbai					S	S				S	R	S	R				R			S		R	S		500	500555034	223928015	PRJEB41116	Walker_2022		99.51	1654960	55	lineage2.2.1	Pre-XDR-TB	['input','CRyPTIC_IND','Walker_2022','tbprofiler','tree','diff']	tuberculosis: unclassified		Mycobacterium tuberculosis
SAMD00603789	DRR473956	WGS	KIH	DRX458185	Illumina MiSeq	PAIRED	RANDOM	GENOMIC	ILLUMINA	DRS329848	DRP010549	['DRX458185','SAMD00603789','DRR473956','DRP010549','1019517','DRS329848','37484979','PRJDB15809']	2016	2023-09-20T20:22:00.000Z			JPN	Asia	Hyogo, Kobe		Homo sapiens	3	human																					707	707017238	444647247	PRJDB15809			99.59	1614979	99	lineage4.5	Sensitive	['tree','input','diff','tbprofiler']	tuberculosis: unclassified		Mycobacterium tuberculosis
SAMEA104407634	ERR2206042	WGS	HOSPITAL GENERAL UNIVERSITARIO GREGORIO MARANON	ERX2260404	Illumina MiSeq	PAIRED	Restriction Digest	GENOMIC	ILLUMINA	ERS2025576	ERP105431	['ena-EXPERIMENT-Hospital General Universitario Gregorio Maranon-28-11-2017-13:22:21:655-12','SAMEA104407634','Al-4327115','8425761','ERX2260404','435048','ena-STUDY-Hospital General Universitario Gregorio Maranon-28-11-2017-13:22:22:617-319','ERP105431','ERR2206042','PRJEB23664','ERS2025576','ena-RUN-Hospital General Universitario Gregorio Maranon-28-11-2017-13:22:21:655-12']		2018-01-29T11:22:00.000Z																														153	153988688	54692786	PRJEB23664			99.68	962522	33	lineage4.3.2	Sensitive	['tbprofiler','tree','input','Napier_2020','diff']	tuberculosis: human-adapted	L4.3.2	Mycobacterium tuberculosis
SAMEA7527497	ERR4798911	WGS	FOUNDATION FOR MEDICAL RESEARCH INDIA	ERX4668328	NextSeq 500	PAIRED	RANDOM	GENOMIC	ILLUMINA	ERS5283968	ERP124850	['773292','ERS5283968','sample.27376','SAMEA7527497','ERP124850','22461042','experiment.27376','ERX4668328','ERR4798911','project.Mumbai','PRJEB41116','run.27376']		2021-11-10T01:41:00.000Z			IND	Asia	Mumbai					S	S				R		S	R							S		R	S		597	597256500	249407638	PRJEB41116	Walker_2022		99.46	1655432	55	lineage2.2.1	Pre-XDR-TB	['input','tbprofiler','tree','CRyPTIC_IND','diff','Walker_2022']	tuberculosis: unclassified		Mycobacterium tuberculosis
G2960													2019				ESP	Europe	province of Valencia					S					S																				No	99.68	2119125	103	lineage4.3.3	Sensitive	['tree','TGU','diff','input','tbprofiler']	tuberculosis: unclassified		Mycobacterium tuberculosis
SAMEA14456065	ERR9792850	WGS	PUBLIC HEALTH AGENCY OF SWEDEN	ERX9340311	Ion Torrent S5 XL	SINGLE	RANDOM	GENOMIC	ION_TORRENT	ERS12080351	ERP137927	['ERS12080351','PRJEB53147','ena-EXPERIMENT-TAB-30-05-2022-11:16:51:183-11634','28800837','5f7a55da-d931-4f74-852e-16ca825d27df','ERX9340311','ERR9792850','SEA201800316','ena-RUN-TAB-30-05-2022-11:16:51:183-11635','SAMEA14456065','ERP137927','844817']	2018	2022-06-25T10:10:00.000Z			SWE	Europe			Homo sapiens	3	human																					114	114880192	90799683	PRJEB53147									tuberculosis: unclassified		Mycobacterium tuberculosis
SAMN30986550	SRR21685112	WGS	WADSWORTH CENTER	SRX17682863	Illumina MiSeq	PAIRED	RANDOM	GENOMIC	ILLUMINA	SRS15214503	SRP338930	['SAMN30986550','IDR1800012479','766641','SRS15214503','SRX17682863','PRJNA766641','SRP338930','30986550','SRR21685112','IDR1800012479-01-01_S14_L001_R1_001.fastq.gz']	2018	2022-09-23T16:14:00.000Z			USA	North America	New York state		Homo sapiens	3	human																					678	678101802	383824492	PRJNA766641			99.75	1642672	87	lineage4.4.1.1	Sensitive	['diff','tbprofiler','tree','input']	tuberculosis: unclassified		Mycobacterium tuberculosis
SAMN15228795	SRR12006579	WGS	CHARLES DARWIN UNIVERSITY	SRX8539820	Illumina HiSeq 2500	PAIRED	RANDOM	GENOMIC	ILLUMINA	SRS6834622	SRP267157	['SRR12006579','WBB1951_paired_R1.fastq.gz','SRS6834622','SAMN15228795','SRX8539820','639216','WBB1951','15228795','bp0','SRP267157','PRJNA639216']	2016	2020-06-13T05:04:00.000Z			MYS	Asia	Kota Kinabalu		Homo sapiens	3	human																					1607	1607695354	668770070	PRJNA639216			99.43	1873676	62	lineage1.2.1.2	RR-TB	['input','diff','tree','tbprofiler']	tuberculosis: unclassified		Mycobacterium tuberculosis
SAMEA7527042	ERR4798483	WGS	FOUNDATION FOR MEDICAL RESEARCH INDIA	ERX4667906	NextSeq 500	PAIRED	RANDOM	GENOMIC	ILLUMINA	ERS5283514	ERP124850	['experiment.14988','ERR4798483','run.14988','project.Mumbai','773292','ERP124850','SAMEA7527042','sample.14988','22460604','ERS5283514','PRJEB41116','ERX4667906']		2021-11-10T01:21:00.000Z			IND	Asia	Mumbai					R	S				R	R	R	R				R			S		R	S		540	540263202	241467349	PRJEB41116	Walker_2022		99.46	1699614	55	lineage2.2.1	Pre-XDR-TB	['tbprofiler','tree','diff','input','Walker_2022','CRyPTIC_IND']	tuberculosis: unclassified		Mycobacterium tuberculosis
SAMN07373474	SRR6064835	WGS	NML	SRX3209105	Illumina MiSeq	PAIRED	RANDOM	GENOMIC	ILLUMINA	SRS2534106	SRP118711	['SAMN07373474','PRJNA388806','SRX3209105','SRR6064835','1100293','7373474','SRS2534106','SRP118711','NML0318e2aa-6f7e-4f45-8f3f-55fa5a019214','388806']		2017-09-24T09:34:00.000Z			CAN	North America	Nunavut																									774	774374675	507197658	PRJNA388806			99.79	1220988	83	lineage4.8	Sensitive	['Napier_2020','input','tree','diff','tbprofiler']	tuberculosis: human-adapted	L4.8	Mycobacterium tuberculosis
SAMN31942662	SRR22461642	WGS	INSTITUTO NACIONAL DE SALUD	SRX18428181	Illumina MiSeq	PAIRED	RANDOM	GENOMIC	ILLUMINA	SRS15910038	SRP410580	['31942662','PER-TB-131_1.fastq.gz','SRS15910038','bp0','SAMN31942662','SRP410580','PRJNA906938','PER-TB-131','SRX18428181','FNI-171','SRR22461642','906938']	2022	2022-11-30T09:05:00.000Z		12.05 S 77.04 W	PER	South America	Lima	sputum	Homo sapiens	3	human																					532	532380205	370812370	PRJNA906938			99.13	1180821	37	lineage4.3.3	MDR-TB	['diff','input','tbprofiler','tree','standford']	tuberculosis: unclassified		Mycobacterium tuberculosis
SAMN20512854	SRR15316063	WGS	SCHOOL OF PUBLIC HEALTH, FUDAN UNIVERSITY	SRX11620949	Illumina HiSeq 2000	PAIRED	PCR	GENOMIC	ILLUMINA	SRS9656211	SRP330727	['PRJNA751240','I138_R1.fastq.gz','SAMN20512854','bp0','751240','SRS9656211','I138','SRP330727','20512854','2008-East-015','SRX11620949','SRR15316063']	2008	2021-08-01T01:22:00.000Z		30.30 N 120.14 E	CHN	Asia	Zheijiang	sputum	Homo sapiens	3	human																					1266	1266760200	492792024	PRJNA751240								['input','timelapse_Zhejiang_CHN']	tuberculosis: unclassified		Mycobacterium tuberculosis
SAMEA9976711	ERR6866014	WGS	IMPERIAL COLLEGE LONDON	ERX6489442	Illumina HiSeq 2000	PAIRED	RANDOM	GENOMIC	ILLUMINA	ERS7654990	ERP123401	['ena-STUDY-IMPERIAL COLLEGE LONDON-12-08-2020-14:44:57:582-2394','CA0855509_raw_wgs_R1R2','ERP123401','ERR6866014','CA0855509_raw_wgs','22011512','SAMEA9976711','PRJEB39837','CA0855509','666870','ERX6489442','ERS7654990']	2009	2021-10-15T13:51:00.000Z			PER	South America	Lima		Homo sapiens	3	human																					318	318526044	139080478	PRJEB39837			99.54	1656704	57	lineage4.1.2.1	Sensitive	['standford','tbprofiler','input','tree','diff']	tuberculosis: unclassified		Mycobacterium tuberculosis
SAMEA7157753	['ERR5866349','ERR5866348','ERR5866347']	WGS		['ERX5512143','ERX5512142','ERX5512144']	Illumina HiSeq 2500	PAIRED		GENOMIC	ILLUMINA	ERS4918214		['PRJEB39561','ena-EXPERIMENT-Swiss Tropical and Public Health Institute-03-05-2021-19:33:15:209-2813','19047121','SAMEA7157753','ERR5866347','ena-STUDY-Swiss Tropical and Public Health Institute-27-07-2020-11:23:30:592-1894','ERX5512142','ena-RUN-Swiss Tropical and Public Health Institute-03-05-2021-19:33:15:209-2812','ERR5866349','ERR5866348','ena-EXPERIMENT-Swiss Tropical and Public Health Institute-03-05-2021-19:33:15:208-2811','ena-EXPERIMENT-Swiss Tropical and Public Health Institute-03-05-2021-19:33:15:209-2812','G07950','SRS8943602','ERS4918214','ERX5512144','ERX5512143','674180','ena-RUN-Swiss Tropical and Public Health Institute-03-05-2021-19:33:15:209-2813','ERP123095','ena-RUN-Swiss Tropical and Public Health Institute-03-05-2021-19:33:15:209-2811']					GEO	Asia																										718	719907636	363491046	PRJEB39561			99.08	3501862	100	lineage2.2.1	MDR-TB	['tree','input','R-MDR_GEO','diff','tbprofiler']	tuberculosis: unclassified		Mycobacterium tuberculosis
SAMEA11934363	ERR7737901	WGS	INSTITUTE OF TROPICAL MEDICINE ANTWERP	ERX7306183	Illumina HiSeq 2500	PAIRED	RANDOM	GENOMIC	ILLUMINA	ERS9581522	ERP133916	['ERR7737901','ERS9581522','ena-RUN-TAB-16-12-2021-11:32:26:312-19227','ena-EXPERIMENT-TAB-16-12-2021-11:32:26:312-19226','PRJEB49409','ITM2014-01289','ERX7306183','24684651','794693','ERP133916','SAMEA11934363','6c4e9598-cb36-4fad-abc8-a686b6ac3705']	2014	2022-07-28T01:05:00.000Z			ETH	Africa		sputum	Homo sapiens	3	human																					481	481627486	216065900	PRJEB49409			99.62	1650639	56	lineage3.1.1	MDR-TB	['tree','diff','tbprofiler','input']	tuberculosis: unclassified		Mycobacterium tuberculosis
SAMN15404336	SRR12399269	AMPLICON	GENOSCREEN	SRX8897433	NextSeq 500	PAIRED	PCR	GENOMIC	ILLUMINA	SRS7156206	SRP276358	['SRR12399269','SRS7156206','DRC_Deeplex698','SRX8897433','bp0','SAMN15404336','SRP276358','27-19','PRJNA643157','27-19_S220_R1_001.fastq.gz','15404336','643157']	2016	2020-08-06T09:56:00.000Z			COD	Africa		sputum	Homo sapiens	3	human																					42	42009440	19192964	PRJNA643157									tuberculosis: unclassified		Mycobacterium tuberculosis
SAMD00142891	DRR189113	WGS	RIT_JATA	DRX179578	Illumina MiSeq	PAIRED	other	GENOMIC	ILLUMINA	DRS200877	DRP007602	['DRX179578','DRS200877','DRP007602','SAMD00142891','754720','20795687','PRJDB7494','DRR189113']	2017	2021-08-14T17:22:00.000Z			JPN	Asia	Chugoku-Shikoku		Homo sapiens	3	human																					669	669585891	409501533	PRJDB7494			99.6	1442106	90	lineage2.2.1	Sensitive	['tbprofiler','tree','input','diff']	tuberculosis: unclassified		Mycobacterium tuberculosis
SAMN30543945	SRR21277087	WGS	SCHOOL OF PUBLIC HEALTH, FUDAN UNIVERSITY	SRX17286410	Illumina HiSeq 2500	PAIRED	RANDOM	GENOMIC	ILLUMINA	SRS14851090	SRP394436	['SRR21277087','30543945','SRS14851090','SRP394436','SRX17286410','PRJNA874331','LD21F122X','LD21F122X_R1.fastq.gz','874331','bp0','SAMN30543945']	2020	2022-08-28T01:07:00.000Z			CHN	Asia	Eastern China		Homo sapiens	3	human																					2290	2290362340	704404009	PRJNA874331								input	tuberculosis: unclassified		Mycobacterium tuberculosis
SAMN14112124	SRR11090468	WGS	SAN RAFFAELE SCIENTIFIC INSTITUTE	SRX7729338	NextSeq 500	PAIRED	RANDOM	GENOMIC	ILLUMINA	SRS6149829	SRP249569	['592124','SRX7729338','14112124','SAMN14112124','SRP249569','SRR11090468','462-19_S83_R1_001.fastq.gz','Lib53','MC53','PRJNA592124','SRS6149829']		2020-02-14T15:43:00.000Z	sepsis		ITA	Europe			Homo sapiens	3	human																					399	399623428	163872059	PRJNA592124									NTM: avium complex		Mycobacterium intracellulare subsp. chimaera
SAMEA7526221	ERR4797668	WGS	FOUNDATION FOR MEDICAL RESEARCH INDIA	ERX4667086	NextSeq 500	PAIRED	RANDOM	GENOMIC	ILLUMINA	ERS5282694	ERP124850	['experiment.10658','ERP124850','SAMEA7526221','22459784','run.10658','ERR4797668','ERX4667086','ERS5282694','PRJEB41116','773292','sample.10658','project.Mumbai']		2021-11-09T22:52:00.000Z			IND	Asia	Mumbai					S	S			I	S	R	S	S				R		S	S	S	S	S		414	414642900	160090896	PRJEB41116	['Walker_2022','CRyPTIC_reuse_table']							['Walker_2022','input','CRyPTIC_reuse_table','CRyPTIC_IND']	tuberculosis: unclassified		Mycobacterium tuberculosis
SAMEA115747458	ERR13288809	WGS	UNIVERSITY OF OXFORD, NUFFIELD DEPARTMENT OF MEDIC	ERX12659235	Illumina NovaSeq 6000	PAIRED	RANDOM PCR	GENOMIC	ILLUMINA	ERS20257342	ERP161058	['555367d63be2','ERR13288809','webin-reads-555367d63be2','ERS20257342','PRJEB76547','1124794','b28b5ff0-515d-42d2-bc0f-19e45ec26bb9','SAMEA115747458','ERX12659235','ERP161058','41890940']	2022	2024-08-10T09:45:00.000Z			ZAF	Africa																										524	524141838	167745407	PRJEB76547								CRyPTIC_2024	tuberculosis: unclassified		Mycobacterium tuberculosis
SAMN00002159	SRR014455	WGS	FUNCTIONAL GENOMICS CENTER ZURICH	SRX003228	454 GS FLX	SINGLE		GENOMIC	LS454	SRS002343	SRP000643	['454_NM2002','STI_Mulcerans','SAMN00002159','SRS002343','2159','SRP000643']		2012-01-19T16:05:00.000Z																														111	111008261	280553277										NTM: unclassified		Mycobacterium ulcerans
SAMN18118208	SRR13837473	WGS	UNIVERISTY OF ANTWERP	SRX10216048	Illumina HiSeq 2500	PAIRED		GENOMIC	ILLUMINA	SRS8360802	SRP308980	['PRJNA706121','ID2292013297','COV30-FASTA18-MCOV30-CONTMint-CPER4-SEED2292013297','SRP308980','SRX10216048','18118208','bp0','SRR13837473','SRS8360802','STUDYCOV30-FASTA18-MCOV30-CONTMint-CPER4-SEED2292013297.R1.fastq.gz','706121','SAMN18118208']	2021	2021-03-03T03:47:00.000Z						simulated/in silico																								137	137859300	72742184	PRJNA706121								['input','laboratory_synthetic','denylist']	tuberculosis: human-adapted	L4	Mycobacterium tuberculosis	H37Rv
SAMN27391474	SRR18665447	WGS	TECNOLOGICO DE MONTERREY	SRX14767826	NextSeq 550	PAIRED	RANDOM	GENOMIC	ILLUMINA	SRS12528056	SRP367912	['27391474','Mycobacterium tuberculosis IMSS046','S18','824124','PRJNA824124','bp0','SRX14767826','SRP367912','IMSS046_S18_L001_R1_001.fastq','SAMN27391474','SRS12528056','SRR18665447']	2018	2022-04-06T19:53:00.000Z		20.6668 N 103.3918 W	MEX	North America	Jalisco	sputum	Homo sapiens	3	human																					393	393740687	162997323	PRJNA824124			99.74	1739689	59	lineage4.3	Sensitive	['tree','input','diff','tbprofiler','standford']	tuberculosis: unclassified		Mycobacterium tuberculosis
SAMN35774751	SRR24949985	WGS	COLORADO STATE UNIVERSITY	SRX20708160	NextSeq 500	SINGLE	other	GENOMIC	ILLUMINA	SRS18001105	SRP444404	['bp0','PRJNA984678','SAMN35774751','Su-15','984678','35774751','SRX20708160','Su-15.fastq.gz','SRR24949985','SRP444404','SRS18001105']		2023-06-16T16:58:00.000Z	Leprosy		SUR	South America		skin	Homo sapiens	3	human																					1151	1151722696	434759917	PRJNA984678									leprosy		Mycobacterium leprae
SAMEA12852417	ERR11244290	WGS	SWISS TROPICAL AND PUBLIC HEALTH INSTITUTE	ERX10652494	Illumina NovaSeq 6000	SINGLE	RANDOM	GENOMIC	ILLUMINA	ERS10460123	ERP135175	['8cc6b8bd-130a-4c76-a0b2-3197bafe5cc6','ERS10460123','930268','ena-EXPERIMENT-TAB-17-04-2023-19:57:14:199-4677','ERP135175','ERR11244290','34306746','PRJEB50582','ena-RUN-TAB-17-04-2023-19:57:14:199-4678','ERX10652494','G44011','SAMEA12852417']	2015	2023-07-27T09:54:00.000Z			GEO	Asia		sputum																								425	425318878	152732847	PRJEB50582									tuberculosis: unclassified		Mycobacterium tuberculosis
SAMN09099799	SRR7069998	OTHER	MODMEDMICOXFORD	SRX4000555	Illumina MiSeq	PAIRED		OTHER	ILLUMINA	SRS3282727	SRP076676	['PRJNA302362','SRR7069998','SRS3282727','MMMOSAM:d8bf0313-7845-4a6f-abcb-d28ae582992e','SAMN09099799','SRP076676','302362','MMMOSRA:d8bf0313-7845-4a6f-abcb-d28ae582992e','SRX4000555','9099799']	2017	2018-04-26T14:24:00.000Z			GBR	Europe			Homo sapiens	3	human																					314	314653483	202615109	PRJNA302362									tuberculosis: unclassified		Mycobacterium tuberculosis
SAMN41599089	SRR29231695	WGS	FIND, THE FOUNDATION FOR INNOVATIVE NEW DIAGNOSTICS	SRX24750590	Illumina HiSeq 2000	PAIRED	RANDOM	GENOMIC	ILLUMINA	SRS21471179	SRP507535	['D8700C_DBCB5EFDC946_DRC-060778','D8700C_DBCB5EFDC946','PRJNA1109295','1109295','SAMN41599089','DRC-060778_lib4113_nextseq_n0017_151bp_R1.fastq.gz','SRS21471179','SRX24750590','SRR29231695','41599089','SRP507535']	2006	2024-05-30T06:28:00.000Z			COD	Africa			Homo sapiens	3	human																					729	729701315	328013793	PRJNA1109295								WHO_mutations_2023	tuberculosis: unclassified		Mycobacterium tuberculosis
SAMEA115739942	ERR13265001	WGS	UNIVERSITY OF OXFORD, NUFFIELD DEPARTMENT OF MEDIC	ERX12635414	Illumina NovaSeq 6000	PAIRED	RANDOM PCR	GENOMIC	ILLUMINA	ERS20249685	ERP161058	['ERR13265001','b28b5ff0-515d-42d2-bc0f-19e45ec26bb9','41868062','ERP161058','1124794','cbb92a32217e','SAMEA115739942','PRJEB76547','webin-reads-cbb92a32217e','ERX12635414','ERS20249685']	2021	2024-08-04T18:40:00.000Z			VNM	Asia																										649	649046924	215162695	PRJEB76547								CRyPTIC_2024	tuberculosis: unclassified		Mycobacterium tuberculosis
SAMN31037918	SRR21727720	WGS	WADSWORTH CENTER	SRX17723638	Illumina MiSeq	PAIRED	RANDOM	GENOMIC	ILLUMINA	SRS15253632	SRP338930	['IDR2000165756','31037918','IDR2000165756-01-02_S2_L001_R1_001.fastq.gz','SRP338930','SAMN31037918','SRX17723638','SRS15253632','766641','SRR21727720','PRJNA766641']	2020	2022-09-27T13:04:00.000Z			USA	North America	New York state		Homo sapiens	3	human																					303	303040359	207966321	PRJNA766641			99.35	355327	15	lineage2.2.1	Other	['input','tbprofiler']	tuberculosis: unclassified		Mycobacterium tuberculosis
SAMEA12853126	ERR11244627	WGS	SWISS TROPICAL AND PUBLIC HEALTH INSTITUTE	ERX10652831	Illumina NovaSeq 6000	SINGLE	RANDOM	GENOMIC	ILLUMINA	ERS10460476	ERP135175	['ERR11244627','PRJEB50582','930268','ERX10652831','ena-EXPERIMENT-TAB-17-04-2023-19:57:14:294-5351','ena-RUN-TAB-17-04-2023-19:57:14:294-5352','G46369','ERP135175','ERS10460476','8cc6b8bd-130a-4c76-a0b2-3197bafe5cc6','34307098','SAMEA12853126']	2014	2023-07-27T09:55:00.000Z			GEO	Asia		sputum																								473	473173284	155612701	PRJEB50582									tuberculosis: unclassified		Mycobacterium tuberculosis
SAMN41389476	SRR29017429	WGS	FIND, THE FOUNDATION FOR INNOVATIVE NEW DIAGNOSTICS	SRX24544292	Illumina HiSeq 2000	PAIRED	RANDOM	GENOMIC	ILLUMINA	SRS21288816	SRP507535	['1109295','SRP507535','SRR29017429','TB-IS-1044-2005-02826_S227_R1_001.fastq.gz','SRX24544292','SRS21288816','PRJNA1109295','SAMN41389476','1019C8_55CBB5A4E86B_2005-02826','1019C8_55CBB5A4E86B','41389476']	2005	2024-05-14T09:38:00.000Z			BGD	Asia			Homo sapiens	3	human																					318	318461114	138283252	PRJNA1109295			99.77	1566722	53	lineage4.9	MDR-TB	['diff','WHO_mutations_2023','tree','tbprofiler','input']	tuberculosis: unclassified		Mycobacterium tuberculosis
SAMN38209998	SRR26794892	WGS	HMS	SRX22492050	Illumina HiSeq 4000	SINGLE	cDNA	GENOMIC	ILLUMINA	SRS19505165	SRP471323	['SRR26794892','4058','SRS19505165','SRX22492050','bp0','Peru4058','PRJNA1039243','38209998','Peru4058_R1.fastq.gz','SAMN38209998','1039243','SRP471323']	2011	2023-11-11T22:55:00.000Z			PER	South America		sputum	Homo sapiens	3	human																					677	677067250	342657725	PRJNA1039243								standford	tuberculosis: unclassified		Mycobacterium tuberculosis
SAMN32042294	SRR22528536	WGS	UNIVERSIDAD ESPIRITU SANTO	SRX18492707	Illumina MiniSeq	PAIRED	RANDOM	GENOMIC	ILLUMINA	SRS15963432	SRP411368	['SRR22528536','SAMN32042294','S0516_Mtb_Ec','PRJNA827129','SRS15963432','32042294','827129','SRX18492707','S0516_Mtb_EC_R1.fastq.gz','SRP411368']	2020	2022-12-05T13:04:00.000Z		2.18 S 79.88 W	ECU	South America	Guayaquil	sputum	Homo sapiens	3	human																					229	229067000	80600641	PRJNA827129			99.54	1433004	47	lineage4.4.1.1;lineage4.1.2.1	MDR-TB	['tbprofiler','input','diff','standford']	tuberculosis: unclassified		Mycobacterium tuberculosis
SAMEA5561475	ERR3275248	WGS	RIVM - NATIONAL INSTITUTE FOR PUBLIC HEALTH AND TH	ERX3302121	Illumina HiSeq 2500	SINGLE	RANDOM	GENOMIC	ILLUMINA	ERS3363508	ERP114661	['16-0269','ena-EXPERIMENT-RIVM - National Institute for Public Health and the Environment-10-04-2019-10:49:29:995-93','PRJEB32037','ena-STUDY-RIVM - National Institute for Public Health and the Environment-04-04-2019-10:46:49:835-53','ERS3363508','ena-RUN-RIVM - National Institute for Public Health and the Environment-10-04-2019-10:49:29:995-93','532369','SAMEA5561475','ERX3302121','ERP114661','11396288','ERR3275248']		2020-03-25T11:31:00.000Z			NLD	Europe																										684	684057395	200205704	PRJEB32037								Napier_2020	tuberculosis: human-adapted	L4.8	Mycobacterium tuberculosis
SAMN25611440	SRR17888428	AMPLICON	CHINESE ACADEMY OF MEDICAL SCIENCES AND PEKING UNION MEDICAL COLLEGE	SRX14047366	Illumina NovaSeq 6000	PAIRED	PCR	SYNTHETIC	ILLUMINA	SRS11881858	SRP358409	['bp0','PRJNA803051','SRP358409','SRR17888428','SAMN25611440','CRISPRi-BDQ-1000-1','SRX14047366','CRISPRi-1000-1','SRS11881858','25611440','CRi-1000-2-R1_L1_1.fq.gz','803051']	2021	2022-02-04T20:44:00.000Z							Homo sapiens	3	human																					4996	4996210500	1638911129	PRJNA803051									tuberculosis: human-adapted	L4	Mycobacterium tuberculosis	H37Ra
SAMN27761659	SRR18911002	WGS	WADSWORTH CENTER	SRX14988940	Illumina MiSeq	PAIRED	RANDOM	GENOMIC	ILLUMINA	SRS12738211	SRP276100	['bp0','SAMN27761659','SRR18911002','IDR1900036958-01-01','PRJNA650381','650381','SRP276100','SRS12738211','IDR1900036958-01-01_R1.fastq.gz','A153','SRX14988940','27761659']	2019	2022-04-25T10:43:00.000Z		40.571349 N 74.63753988 W	USA	North America	Raritan	bronchial wash	Homo sapiens	3	human																					823	823643950	473228518	PRJNA650381			99.41	1648715	78	lineage3	Other	['input','diff','tree','tbprofiler']	tuberculosis: unclassified		Mycobacterium tuberculosis
SAMEA7551136	ERR4817773	WGS	PUBLIC HEALTH ENGLAND	ERX4687615	Illumina HiSeq 2500	PAIRED	RANDOM	GENOMIC	ILLUMINA	ERS5307785	ERP124941	['ERX4687615','ERP124941','run.20593','ERS5307785','experiment.20593','ERR4817773','PRJEB41201','sample.20593','22470530','773303','project.PHE-TB','SAMEA7551136']		2021-11-10T18:06:00.000Z			GBR	Europe																										38	38728516	15656642	PRJEB41201			99.39	317712	7	lineage4.8	Sensitive	['CRyPTIC_PHE','input','tbprofiler']	tuberculosis: unclassified		Mycobacterium tuberculosis
SAMEA8939074	ERR6139640	WGS	ANSES	ERX5776482	NextSeq 500	PAIRED	RANDOM	GENOMIC	ILLUMINA	ERS6621916	ERP130019	['05-03691-00','30437751','ERP130019','871863','ERS6621916','PRJEB45853','ena-STUDY-ANSES-22-06-2021-09:18:31:018-1069','ERX5776482','ERR6139640','SAMEA8939074','webin-reads-05-03691-00']	2005	2022-08-28T10:03:00.000Z			FRA	Europe			Bos taurus	3	domestic cattle																					312	312918508	155328065	PRJEB45853			98.63	965375	28	La1.8.2	Other	['input','tbprofiler','diff','tree']	tuberculosis: animal-adapted	La1	Mycobacterium bovis
SAMN15701041	SRR12367050	WGS	DIVISION OF GENOMIC MEDICINE AND INNOVATION SUPPORT	SRX8866259	NextSeq 500	SINGLE	RANDOM PCR	GENOMIC	ILLUMINA	SRS7127229	SRP275544	['bp0','MTBDR180081','SRP275544','SAMN15701041','650263','SRX8866259','PRJNA650263','SRS7127229','SRR12367050','MTBDR180081_S95_good_1.fastq.gz','15701041']	2019	2020-08-03T04:31:00.000Z		15.87 N 100.99 E	THA	Asia		sputum	Homo sapiens	3	human																					57	57895826	29789285	PRJNA650263									tuberculosis: unclassified		Mycobacterium tuberculosis
SAMEA13294692	ERR9121410	WGS	UNIVERSITY OF OXFORD, NUFFIELD DEPARTMENT OF MEDIC	ERX8663398	Illumina MiSeq	PAIRED	RANDOM	GENOMIC	ILLUMINA	ERS10897618	ERP136048	['ERP136048','ERS10897618','SAMEA13294692','ERR9121410','ERX8663398','experiment.1601.6bcc05d4','project.SeqTreat_Valencia1','862826','sample.1601.ad25b002','30300329','PRJEB51415','run.1601.1.b06787ee15c39ae8f0c86e9a11bf9035']		2024-08-10T18:09:00.000Z			ESP	Europe	Valencia																									919	919302928	431115530	PRJEB51415								CRyPTIC_SeqTreat_Valencia	tuberculosis: unclassified		Mycobacterium tuberculosis
SAMN08906633	SRR7236203	WGS	USDA-NVSL-DBL	SRX4142634	Illumina MiSeq	PAIRED	RANDOM PCR	GENOMIC	ILLUMINA	SRS3356429	SRP149365	['8906633','SRP149365','SRR7236203','449507','SRX4142634','97-2168_S28_L001_R1_001.fastq.gz','97-2168','SAMN08906633','SRS3356429','PRJNA449507']		2018-05-30T23:29:00.000Z			MEX	North America	Queretaro		Bos taurus	3	domestic cattle																					318	318637211	209145462	PRJNA449507			99.44	766005	40	La1.8.1	Other	['tbprofiler','diff','input','tree']	tuberculosis: animal-adapted	La1	Mycobacterium bovis
SAMEA104614410	ERR3273172	WGS	WELLCOME SANGER INSTITUTE	ERX3300046	HiSeq X Ten	PAIRED	RANDOM	GENOMIC	ILLUMINA	ERS2225692	ERP106291	['ERP106291','ERS2225692','IndoTBseq-sc-5161','ERR3273172','11384353','099c65dc-fc32-11e7-8f97-3c4a9275d6c8','ERX3300046','531863','SC_EXP_25515_8#281','SC_RUN_25515_8#281','PRJEB24463','SAMEA104614410']		2019-06-02T03:27:00.000Z			IDN	Asia	Bandung																									319	319145748	70244974	PRJEB24463			99.44	1749915	60	lineage2.2.2	MDR-TB	['input','R-MDR_IDN','diff','tree','tbprofiler']	tuberculosis: unclassified		Mycobacterium tuberculosis
SAMEA95500918	ERR1873476	WGS	UNIVERSITY OF CAPE TOWN	ERX1934001	Illumina HiSeq 2000	PAIRED	size fractionation	GENOMIC	ILLUMINA	ERS1565449	ERP015827	['374682','R14927_LFO46Pool105_3311__L5_CCGTGAGA_L005','6553339','ERR1873476','ena-RUN-UNIVERSITY OF CAPE TOWN-07-03-2017-11:20:02:662-88','PRJEB14199','ena-EXPERIMENT-UNIVERSITY OF CAPE TOWN-07-03-2017-11:20:02:662-88','SAMEA95500918','ena-STUDY-UNIVERSITY OF CAPE TOWN-31-05-2016-14:43:35:710-24','ERS1565449','ERP015827','ERX1934001']	2011	2017-03-12T14:01:00.000Z			ZAF	Africa		sputum	Homo sapiens	3	human	R	R		R	R	S	R	R	R	R	S	R	R	R							731	731500600	502027541	PRJEB14199	Coll_2018		70.18	951606	21	lineage2.2.2	Pre-XDR-TB	['input','Menardo_2021','Nimmo_2024','diff','Coll_2018','R-XDR_ZAF','tbprofiler','tree','Napier_2020']	tuberculosis: human-adapted	L2.2.2	Mycobacterium tuberculosis
SAMN03647262	['SRR2467265','SRR2100089']	WGS		['SRX1267315','SRX1094783']	Illumina HiSeq 2500	PAIRED	RANDOM	GENOMIC	ILLUMINA	SRS991761		['ad623ee8-6813-4783-87b5-f687fbcd092a_R00000039_v3.bam','3647262','PRJNA282721','SRR2100089','SRX1267315','SRX1094783','C00005362','SRR2467265','SRS991761','SAMN03647262','282721','C00005342','SRP061066']					GBR	Europe										S		S					S	S								2112	2112835200	1754757071	PRJNA282721	CRyPTIC_WHO2021_PMC7612554		99.33	2301486	38	lineage3	Sensitive	['Napier_2020','Walker_2022','input','tree','tbprofiler','diff']	tuberculosis: human-adapted	L3	Mycobacterium tuberculosis
SAMN35721527	SRR24904124	WGS	NATIONAL UNIVERSITY HOSPITAL	SRX20665777	Illumina NovaSeq 6000	PAIRED	RANDOM	GENOMIC	ILLUMINA	SRS17961827	SRP443033	['SRS17961827','983112','SRR24904124','mv60','bp0','35721527','SRP443033','SRX20665777','MV60_FKDN220470904-1A_HYV3TDSX3_L1_1.fq.gz','PRJNA983112','SAMN35721527']	2021	2023-06-13T07:08:00.000Z			SGP	Asia		sputum	Homo sapiens	3	human																					1394	1394817600	466271820	PRJNA983112									NTM: avium complex		Mycobacterium avium complex sp.
SAMEA112298949	ERR10762272	WGS	FZB	ERX10213072	NextSeq 500	PAIRED		GENOMIC	ILLUMINA	ERS14409772	ERP143890	['ena-EXPERIMENT-TAB-10-01-2023-07:58:11:564-122874','ERR10762272','ena-RUN-TAB-10-01-2023-07:58:11:564-122875','ERP143890','5c0a0331-2284-442c-8b83-562285263163','PRJEB58814','NOR-147','922844','ERS14409772','ERX10213072','32692438','SAMEA112298949']		2023-01-15T08:17:00.000Z			MDA	Europe	Chisinau																									762	762591983	345057059	PRJEB58814			99.51	1636957	55	lineage2.2.1	MDR-TB	['input','R-RRMDR_2014-15_MDA','tbprofiler','tree','diff']	tuberculosis: unclassified		Mycobacterium tuberculosis
SAMEA1556693	ERR181947	WGS	SC	ERX158057	Illumina HiSeq 2000	PAIRED	RANDOM	GENOMIC	ILLUMINA	ERS142082	ERP001072	['ERP001072','PRJEB2794','ERX158057','Karonga_Prevention_Study__KPS____whole_genome_sequencing_in_a_whole_population-sc-2011-12-13T10:33:26Z-2066','SC_RUN_8233_7#82','204548','ERS142082','ERR181947','Karonga_Prevention_Study__KPS____whole_genome_sequ','1778966','SAMEA1556693','6000422-sc-2012-05-29T15:10:04Z-1428997','SC_EXP_8233_7#82']	2005	2012-10-23T12:12:00.000Z			MWI	Africa	Karonga	sputum	Homo sapiens	3	human							S						S								327	327593800	160166280	PRJEB2794	Coll_2018		99.79	2947275	68	lineage4.3.4.2.1	Sensitive	['diff','tree','input','Karonga_Prevention_Study','Menardo_2018','Menardo_2021','tbprofiler','Coll_2018','Napier_2020']	tuberculosis: human-adapted	L4.3.4.2.1	Mycobacterium tuberculosis
SAMEA7544662	ERR4811605	WGS	CCDC	ERX4681150	HiSeq X Ten	PAIRED	RANDOM	GENOMIC	ILLUMINA	ERS5301320	ERP124937	['ERX4681150','sample.15219','project.CDC_192','SAMEA7544662','ERR4811605','experiment.15219','22464498','773299','ERS5301320','ERP124937','PRJEB41197','run.15219']		2021-11-10T06:08:00.000Z			CHN	Asia						S				S	S	R	S	S				R		S	S	S	S	S	R	1160	1160012100	495145194	PRJEB41197	['CRyPTIC_reuse_table','Walker_2022']		99.57	1767672	60	lineage2.2.1	MDR-TB	['Walker_2022','tree','input','CRyPTIC_CCDC_CDC_192','CRyPTIC_reuse_table','tbprofiler','diff']	tuberculosis: unclassified		Mycobacterium tuberculosis
SAMEA7560485	ERR4828048	WGS	IML GAUTING	ERX4698032	NextSeq 500	PAIRED	RANDOM	GENOMIC	ILLUMINA	ERS5317121	ERP124980	['sample.2645','ERR4828048','773307','ERX4698032','ERP124980','ERS5317121','SAMEA7560485','project.Central_Asia','22476055','PRJEB41239','run.2645','experiment.2645']		2021-11-12T01:26:00.000Z																														708	708435302	302703579	PRJEB41239			99.59	1635994	55	lineage2.2.1	MDR-TB	['tree','CRyPTIC_Gauting_CentralAsia','diff','tbprofiler','input']	tuberculosis: unclassified		Mycobacterium tuberculosis
SAMN41468355	SRR29093122	WGS	FIND, THE FOUNDATION FOR INNOVATIVE NEW DIAGNOSTICS	SRX24617434	Illumina HiSeq 2000	PAIRED	RANDOM	GENOMIC	ILLUMINA	SRS21354601	SRP507535	['SRP507535','1109295','883E88_93DB85ED909C','883E88_93DB85ED909C_86','SRR29093122','SAMN41468355','TB-IS-1027-86_S178_R1_001.fastq.gz','41468355','SRX24617434','SRS21354601','PRJNA1109295']	2016	2024-05-21T06:01:00.000Z			KOR	Asia			Homo sapiens	3	human																					514	514401432	223547991	PRJNA1109295								WHO_mutations_2023	tuberculosis: unclassified		Mycobacterium tuberculosis
SAMN38204977	SRR26788420	WGS	HMS	SRX22486485	Illumina HiSeq 4000	SINGLE	cDNA	GENOMIC	ILLUMINA	SRS19499829	SRP471323	['1039243','Peru11133_R1.fastq.gz','bp0','SRS19499829','=MID(A590, 5,5)','SAMN38204977','SRX22486485','Peru11133','SRR26788420','PRJNA1039243','SRP471323','38204977']	2021	2023-11-11T09:56:00.000Z			PER	South America		sputum	Homo sapiens	3	human																					362	362934900	116056946	PRJNA1039243								standford	tuberculosis: unclassified		Mycobacterium tuberculosis
SAMN11493554	SRR9224920	WGS	UNIVERSIDADE FEDERAL DO RIO GRANDE DO SUL	SRX5995492	NextSeq 550	PAIRED	PCR	GENOMIC	ILLUMINA	SRS4900402	SRP200894	['140543_R1.fastq.gz','SRR9224920','SRX5995492','11493554','SAMN11493554','SRS4900402','SRP200894','PRJNA535343','140543_NEBNext Ultra_WGS_Ilumina','535343','140543']	2014	2019-06-11T01:03:00.000Z			BRA	South America			Homo sapiens	3	human																					253	253706274	111582844	PRJNA535343								['input','Menardo_2021','standford']	tuberculosis: human-adapted	L4	Mycobacterium tuberculosis
SAMEA7563979	ERR4831623	WGS	OUCRU-HCMC	ERX4701607	Illumina NovaSeq 6000	PAIRED	RANDOM	GENOMIC	ILLUMINA	ERS5320611	ERP125020	['PRJEB41279','22479545','ERX4701607','run.32603','experiment.32603','project.CRyPTIC_08_28TB','ERS5320611','773346','ERP125020','SAMEA7563979','ERR4831623','sample.32603']		2021-11-11T11:55:00.000Z			VNM	Asia						S				R	S	R	S	S				R		S	S	S	S	S	R	219	219719100	100203259	PRJEB41279	CRyPTIC_reuse_table		99.61	1248820	42	lineage2.2.1	MDR-TB	['CRyPTIC_reuse_table','tbprofiler','tree','CRyPTIC_OUCRU','input','diff']	tuberculosis: unclassified		Mycobacterium tuberculosis
SAMEA7156611	['ERR5864165','ERR5864166']	WGS		['ERX5509960','ERX5509961']	Illumina HiSeq 2500	PAIRED		GENOMIC	ILLUMINA	ERS4917074		['ena-STUDY-Swiss Tropical and Public Health Institute-27-07-2020-11:23:30:592-1894','ena-EXPERIMENT-Swiss Tropical and Public Health Institute-03-05-2021-19:33:15:121-629','ERX5509960','ena-RUN-Swiss Tropical and Public Health Institute-03-05-2021-19:33:15:121-630','ena-RUN-Swiss Tropical and Public Health Institute-03-05-2021-19:33:15:121-629','ERS4917074','ERP123095','ena-EXPERIMENT-Swiss Tropical and Public Health Institute-03-05-2021-19:33:15:121-630','ERR5864165','SRS8942462','ERX5509961','674180','G07643','PRJEB39561','19060405','ERR5864166','SAMEA7156611']					GEO	Asia																										612	612688243	311827045	PRJEB39561			99.42	3580804	97	lineage2.2.1	MDR-TB	['tree','R-MDR_GEO','tbprofiler','diff','input']	tuberculosis: unclassified		Mycobacterium tuberculosis
SAMEA104221064	ERR2099782	WGS	INSTITUTO DE BIOMEDICINA DE VALENCIA	ERX2157087	Illumina MiSeq	PAIRED	size fractionation	GENOMIC	ILLUMINA	ERS1880082	ERP024584	['ERP024584','G1721','ERS1880082','PRJEB22237','ena-EXPERIMENT-Instituto de Biomedicina de Valencia-21-08-2017-15:36:03:255-8','10217861','SAMEA104221064','529825','ena-RUN-Instituto de Biomedicina de Valencia-21-08-2017-15:36:03:255-8','ena-STUDY-Instituto de Biomedicina de Valencia-21-08-2017-15:36:05:639-274','ERR2099782','ERX2157087']		2019-04-01T06:11:00.000Z																														1105	1105222668	635859753	PRJEB22237			99.56	1876373	95	lineage4.1.2.1	Pre-XDR-TB	['tree','tbprofiler','input','diff','Napier_2020']	tuberculosis: human-adapted	L4.1.2.1	Mycobacterium tuberculosis
SAMN41154666	SRR28868789	WGS	MDUPHL	SRX24428262	NextSeq 550	PAIRED	RANDOM	GENOMIC	ILLUMINA	SRS21182833	SRP399923	['41154666','857537','AUSMDU00082349','SRP399923','SRR28868789','SRS21182833','AUSMDU00082349_S10_R1_001.fastq.gz','SAMN41154666','SRX24428262','PRJNA857537']	2023	2024-05-01T23:05:00.000Z			AUS	Oceania	Victoria		Homo sapiens	3	human																					355	355308634	149280182	PRJNA857537			99.41	1726728	56	lineage1.1.2	Sensitive	['input','diff','tree','tbprofiler']	tuberculosis: unclassified		Mycobacterium tuberculosis
SAMN30157954	SRR20969661	WGS	CENTRE FOR TUBERCULOSIS CONTROL OF GUANGDONG PROVINCE	SRX16987655	Illumina NovaSeq 6000	PAIRED	RANDOM	GENOMIC	ILLUMINA	SRS14573419	SRP390552	['SRX16987655','D20003719a.realigned.bam','bp0','866200','SAMN30157954','SRR20969661','gdtb_614','D20003719a','30157954','SRS14573419','SRP390552','PRJNA866200']	2017	2022-08-08T18:37:00.000Z		23.08 N 113.14 E	CHN	Asia	Guangdong	sputum	Homo sapiens	3	human																					1884	1884482707	143463609	PRJNA866200			99.58	1883828	64	lineage4.5	Sensitive	['input','tree','tbprofiler','diff']	tuberculosis: unclassified		Mycobacterium tuberculosis
SAMN14344235	SRR11565136	AMPLICON	RUTGERS UNIVERSITY NEWARK	SRX8134141	Illumina MiSeq	PAIRED	PCR	GENOMIC	ILLUMINA	SRS6497581	SRP256991	['14344235','2492-DA-1037','SRR11565136','SRP256991','2492-DA-1037_S175_L001_R1_001.fastq','608715','PRJNA608715','SRX8134141','SAMN14344235','SRS6497581']		2020-04-17T19:32:00.000Z			ZMB	Africa		sputum	Homo sapiens	3	human																					26	26168300	11398651	PRJNA608715									tuberculosis: unclassified		Mycobacterium tuberculosis
SAMEA2081663	ERR350208	WGS	SC	ERX323044	Illumina HiSeq 2000	PAIRED	RANDOM	GENOMIC	ILLUMINA	ERS253825	ERP003279	['SC_EXP_10356_5#38','Global_and_local_genomics_of_Mycobacterium_ulcerans-sc-2013-06-06T12:45:33Z-2656','ERX323044','ERS253825','2372555','SC_RUN_10356_5#38','ERP003279','ERR350208','222603','NM38a_02-sc-2013-06-06T15:05:37Z-1641932','PRJEB4025','SAMEA2081663']		2014-03-07T07:38:00.000Z																														362	362845800	175619609	PRJEB4025									NTM: unclassified		Mycobacterium ulcerans
SAMN21855864	SRR16088208	WGS	NIH / NIAID	SRX12374511	NextSeq 500	PAIRED	RANDOM	GENOMIC	ILLUMINA	SRS10345420	SRP338907	['SRS10345420','SAMN21855864','SRR16088208','TBPO-1028_lib34420_nextseq_n0282_151bp.filtered_2nd.1.fastq.gz','SRP338907','bp0','766649','15968','PRJNA766649','SRX12374511','21855864']	2016	2021-10-16T13:20:00.000Z		41.7151 N 44.8271 E	GEO	Asia	Tbilisi	sputum	Homo sapiens	3	human																					595	595197968	267016253	PRJNA766649			99.51	1575836	52	lineage2.2.1	HR-TB	['diff','tbprofiler','tree','input']	tuberculosis: unclassified		Mycobacterium tuberculosis
SAMEA7561217	ERR4828779	WGS	SAN RAFFAELE SCIENTIFIC INSTITUTE	ERX4698763	Illumina HiSeq 2500	PAIRED	RANDOM	GENOMIC	ILLUMINA	ERS5317852	ERP124983	['run.13222','sample.13222','experiment.13222','ERR4828779','ERX4698763','773309','ERS5317852','ERP124983','project.Italy','SAMEA7561217','22476786','PRJEB41242']		2021-11-11T06:55:00.000Z										S				S	R	R	R	R				R		S	S	S	R	S	R	417	417177874	250051689	PRJEB41242	CRyPTIC_reuse_table		99.36	1514908	31	lineage2.2.1	Pre-XDR-TB	['diff','tree','input','CRyPTIC_SanRaffaele','CRyPTIC_reuse_table','tbprofiler']	tuberculosis: unclassified		Mycobacterium tuberculosis
SAMEA115739252	ERR13261563	WGS	UNIVERSITY OF OXFORD, NUFFIELD DEPARTMENT OF MEDIC	ERX12631976	Illumina NovaSeq 6000	PAIRED	RANDOM PCR	GENOMIC	ILLUMINA	ERS20248995	ERP161058	['ERP161058','ERS20248995','b28b5ff0-515d-42d2-bc0f-19e45ec26bb9','webin-reads-47b67a1fc3c6','41867558','SAMEA115739252','1124794','PRJEB76547','ERR13261563','ERX12631976','47b67a1fc3c6']	2021	2024-08-04T17:27:00.000Z			PER	South America																										866	866407196	285771620	PRJEB76547								CRyPTIC_2024	tuberculosis: unclassified		Mycobacterium tuberculosis
SAMN14416812	SRR11662458	WGS	KHON KAEN UNIVERSITY	SRX8223145	Illumina HiSeq 2500	PAIRED	Restriction Digest	GENOMIC	ILLUMINA	SRS6579783	SRP259494	['14416812','613706','SAMN14416812','SRX8223145','M01070-60_R1.fq.gz','SRS6579783','bp0','PRJNA613706','M01070-60','SRP259494','SRR11662458']	2014	2020-05-01T15:19:00.000Z		12.591 N 102.087 E	THA	Asia		sputum	Homo sapiens	3	human																					1622	1622800800	691135651	PRJNA613706			99.4	1701321	58	lineage4.2.2	MDR-TB	['tbprofiler','input','diff','tree']	tuberculosis: unclassified		Mycobacterium tuberculosis
SAMEA8718514	ERR8975385	WGS	CTB/NICD	ERX5543617	Illumina HiSeq 4000	PAIRED	RANDOM	GENOMIC	ILLUMINA	ERS6402959	ERP128647	['sample.14408','run.14408.1','ERX5543617','26339483','ERS6402959','project.Wellcome_clinical_isolates_site10','773351','ERR8975385','experiment.14408','ERP128647','PRJEB44577','SAMEA8718514']		2022-03-22T07:48:00.000Z			ZAF	Africa						S				S	S	S	S	S				S		S	S	S	S	S	S	688	688898700	294089182	PRJEB44577	CRyPTIC_reuse_table		99.59	1711071	59	lineage2.2.1	Sensitive	['tree','CRyPTIC_CTB-NICD','CRyPTIC_reuse_table','input','tbprofiler','diff']	tuberculosis: unclassified		Mycobacterium tuberculosis
SAMN22014605	SRR16169199	AMPLICON	UW-MADISON	SRX12453850	Illumina MiSeq	PAIRED	PCR	GENOMIC	ILLUMINA	SRS10419885	SRP339784	['SRR16169199','768113','SAMN22014605','bp0','SRX12453850','22014605','PRJNA768113','6617_12_LML_Rep1-R1.fastq.gz','SRP339784','6617-12 LML','SRS10419885','6617-12']	2018	2021-10-02T23:20:00.000Z			USA	North America		lung	Macaca mulatta	3	rhesus macaque																					55	55254524	35197204	PRJNA768113									tuberculosis: human-adapted	L4	Mycobacterium tuberculosis	Erdman
SAMN31030477	SRR21732361	WGS	MDUPHL	SRX17728455	NextSeq 500	PAIRED	RANDOM	GENOMIC	ILLUMINA	SRS15257920	SRP399923	['857537','SAMN31030477','SRR21732361','SRP399923','31030477','PRJNA857537','AUSMDU00029151','AUSMDU00029151_S19_R1_001.fastq.gz','SRX17728455','SRS15257920']	2019	2022-09-27T23:40:00.000Z			AUS	Oceania	Victoria		Homo sapiens	3	human																					535	535761086	215768231	PRJNA857537			99.51	1748972	59	lineage4.5	Sensitive	['tree','input','tbprofiler','diff']	tuberculosis: unclassified		Mycobacterium tuberculosis
SAMN31423351	SRR22048289	WGS	NATIONAL INSTITUTE OF INFECTIOUS DISEASES "L. SPALLANZANI"	SRX18029629	NextSeq 500	PAIRED	RANDOM	GENOMIC	ILLUMINA	SRS15536638	SRP373287	['bp0','SP372','SRR22048289','31423351','SAMN31423351','SRP373287','SRS15536638','SRX18029629','PRJNA834606','834606','13-SP372_S14_L001_R1_001.fastq.gz']	2016	2022-10-26T15:24:00.000Z		41.86 N 12.45 E	ITA	Europe	Rome	As reported: bronchoalveolar lavage	Homo sapiens	3	human																					833	833197324	400146874	PRJNA834606								input	tuberculosis: unclassified		Mycobacterium tuberculosis
SAMN03225336	SRR1735660	WGS	UNIVERSITY OF OXFORD	SRX824726	Illumina MiSeq	PAIRED	RANDOM	GENOMIC	ILLUMINA	SRS804335	SRP051584	['SRX824726','C00024565','3225336','PRJNA268101','SAMN03225336','SRP051584','SRR1735660','SRS804335','C00024565_R00000039.bam','F22735','268101']	2013	2015-02-10T17:59:00.000Z			GBR	Europe	Oxford	sputum	Homo sapiens	3	human																					375	375083094	225697588	PRJNA268101									unclassified mycobacteria		Mycobacterium szulgai
SAMN30952810	SRR21661631	WGS	WADSWORTH CENTER	SRX17661393	Illumina MiSeq	PAIRED	RANDOM	GENOMIC	ILLUMINA	SRS15193518	SRP338930	['SRS15193518','30952810','IDR1600054133-01-01_S12_L001_R1_001.fastq.gz','SRX17661393','IDR1600054133','SAMN30952810','SRR21661631','766641','SRP338930','PRJNA766641']	2016	2022-09-21T14:32:00.000Z			USA	North America	New York state		Homo sapiens	3	human																					395	395444580	259489084	PRJNA766641								input	tuberculosis: unclassified		Mycobacterium tuberculosis
SAMN06252288	SRR5216778	WGS	UNIVERSITY OF GLASGOW	SRX2526988	Illumina MiSeq	PAIRED	RANDOM	GENOMIC	ILLUMINA	SRS1947852	SRP098533	['N53','SAMN06252288','PRJNA363037','SRP098533','SRX2526988','N53_S8_L001_R1_001.fastq.gz','363037','SRR5216778','6252288','SRS1947852']	2013	2017-01-30T03:27:00.000Z			NZL	Oceania	KARAMEA		Bos taurus	2	bovine																					836	836512218	457471981	PRJNA363037			99.47	1638145	98	La1.8.1	Other	['input','bovis_NZL','tree','Brites_2018','tbprofiler','diff']	tuberculosis: animal-adapted	La1	Mycobacterium bovis
SAMN30157836	SRR20969417	WGS	CENTRE FOR TUBERCULOSIS CONTROL OF GUANGDONG PROVINCE	SRX16987303	Illumina NovaSeq 6000	PAIRED	RANDOM	GENOMIC	ILLUMINA	SRS14573067	SRP390552	['866200','D20003184a','SRS14573067','SRR20969417','bp0','D20003184a.realigned.bam','PRJNA866200','SRX16987303','SAMN30157836','gdtb_132','SRP390552','30157836']	2017	2022-08-08T18:37:00.000Z		23.08 N 113.14 E	CHN	Asia	Guangdong	sputum	Homo sapiens	3	human																					1732	1732474840	133565514	PRJNA866200			99.47	1872605	64	lineage2.2.1	Sensitive	['diff','tbprofiler','tree','input']	tuberculosis: unclassified		Mycobacterium tuberculosis
SAMEA115740343	ERR13265569	WGS	UNIVERSITY OF OXFORD, NUFFIELD DEPARTMENT OF MEDIC	ERX12635982	Illumina NovaSeq 6000	PAIRED	RANDOM PCR	GENOMIC	ILLUMINA	ERS20250086	ERP161058	['41868378','ERP161058','ERX12635982','PRJEB76547','ERR13265569','SAMEA115740343','b28b5ff0-515d-42d2-bc0f-19e45ec26bb9','1124794','webin-reads-90981bee3464','ERS20250086','90981bee3464']	2021	2024-08-04T22:33:00.000Z			VNM	Asia																										902	902188760	296624997	PRJEB76547								CRyPTIC_2024	tuberculosis: unclassified		Mycobacterium tuberculosis
SAMN05172853	['SRR3611528','SRR3609419']	AMPLICON		['SRX1810196','SRX1810850']	Illumina MiSeq	PAIRED	PCR	GENOMIC	ILLUMINA	SRS1474453		['Mycobacterium-tuberculosis-22-0085-SMOR-reclean_S81_L001_R2_001.fastq.gz','SRS1474453','SAMN05172853','22-0085_reclean','5172853','SRR3611528','SRX1810196','SRP075909','Mycobacterium-tuberculosis-22-0085_S79_L001_R1_001.fastq.gz','SRR3609419','PRJNA322712','22-0085','SRX1810850','322712']					MDA	Europe		sputum	Homo sapiens	3	human																					83	84241472	62178342	PRJNA322712									tuberculosis: unclassified		Mycobacterium tuberculosis
SAMN16550924	SRR12931707	WGS	STANFORD UNIVERSITY	SRX9395828	NextSeq 550	PAIRED	RANDOM	GENOMIC	ILLUMINA	SRS7614832	SRP289688	['16550924','671770','SAMN16550924','F-17-Co-24-S84_R1.fastq.gz','bp0','SRR12931707','F-17-Co-24-S84','fronteiras_98','SRS7614832','SRX9395828','PRJNA671770','SRP289688']	2017	2020-10-29T10:47:00.000Z			BRA	South America	Mato Grosso do Sul, Corumba	sputum	Homo sapiens	3	human																					451	451139076	202447961	PRJNA671770			99.78	1685016	58	lineage4.3.4.1	Sensitive	['input','tbprofiler','diff','tree','standford']	tuberculosis: unclassified		Mycobacterium tuberculosis
SAMEA5189962	ERR4188268	WGS	WELLCOME SANGER INSTITUTE	ERX4150037	HiSeq X Ten	PAIRED	RANDOM	GENOMIC	ILLUMINA	ERS2997456	ERP021867	['ERP021867','480613','Exploring_the_richness_of_Mycobacterium_bovis_strain_diversity-sc-4667','SAMEA5189962','ERX4150037','PRJEB19799','15093460','SC_RUN_29594_1#129','2cfbd898-ff90-11e8-9f73-3c4a9275d6c8','ERR4188268','SC_EXP_29594_1#129','ERS2997456']		2020-06-04T07:51:00.000Z			GBR	Europe																										239	239961952	62502498	PRJEB19799			99.42	1322160	45	La1.8.1	Other	['diff','input','tree','tbprofiler','bovis_GBR']	tuberculosis: animal-adapted	La1	Mycobacterium bovis
SAMN07766330	SRR6153223	WGS	BC CENTRE FOR DISEASE CONTROL PUBLIC HEALTH LABORATORY	SRX3265114	HiSeq X Ten	PAIRED	RANDOM	GENOMIC	ILLUMINA	SRS2577334	SRP119652	['SAMN07766330','7766330','SRS2577334','413593','BC12-Mtb312','PRJNA413593','SRX3265114','SRP119652','BC12-Mtb312_2.fastq.gz','SRR6153223']	2012	2017-10-10T20:58:00.000Z		49.15 N 123.7 W	CAN	North America	British Columbia		Homo sapiens	3	human					S		S						S	S							576	576523250	231579238	PRJNA413593	CRyPTIC_WHO2021_PMC7612554							['Napier_2020','input','Walker_2022']	tuberculosis: human-adapted	L4	Mycobacterium tuberculosis
SAMN15853909	SRR12475952	AMPLICON	IRCCS SAN RAFFAELE SCIENTIFIC INSTITUTE	SRX8970133	Illumina MiniSeq	PAIRED	PCR	GENOMIC	ILLUMINA	SRS7225807	SRP278074	['SRP278074','SAMN15853909','PRJNA657967','SRX8970133','657967','Culture_112','SRS7225807','147','147_R1.fastq.gz','SRR12475952','15853909']		2020-08-19T11:04:00.000Z			ERI	Africa		sputum	Homo sapiens	3	human																					146	146675732	58664535	PRJNA657967									tuberculosis: unclassified		Mycobacterium tuberculosis
SAMEA104362507	ERR2184666	WGS	UNIVERSIDAD PERUANA CAYETANO HEREDIA, PERU	ERX2240833	Illumina HiSeq 4000	PAIRED	RANDOM	GENOMIC	ILLUMINA	ERS1987485	ERP104985	['ERR2184666','project.Peru-set1-Tandem','548708','SAMEA104362507','ERS1987485','PRJEB23245','sample.954','ERX2240833','12061897','experiment.954','ERP104985','run.954']		2021-10-17T08:43:00.000Z			PER	South America						S				S	S	S	S	S				S		S	S	S	S	S	S	597	597626400	248700738	PRJEB23245	['Walker_2022','CRyPTIC_reuse_table']		99.59	1793057	64	lineage4.1.2.1	Sensitive	['input','CRyPTIC_UPCH','CRyPTIC_reuse_table','tbprofiler','diff','Walker_2022','tree']	tuberculosis: unclassified		Mycobacterium tuberculosis
SAMN02403575	['SRR1169225','SRR1165672','SRR1165724','SRR1169313']	WGS		['SRX468033','SRX470790']	Illumina HiSeq 2000	PAIRED	RANDOM	GENOMIC	ILLUMINA	SRS555548		['C3JUMACXX140118.6.tagged_866.bam','C38PYACXX140203.3.Illumina_P5-Dikad_P7-Nifoj.bam','SRP037197','SRS555548','2520190.WR39313.Solexa-212754.C3JUMACXX140118.P','SRR1169313','C38PYACXX140203.2.Illumina_P5-Dikad_P7-Nifoj.bam','2403575','228129','SRX470790','SRR1165724','PRJNA217391','SRR1165672','SRR1169225','PRJNA228129','SAMN02403575','C3JUMACXX140118.7.tagged_866.bam','SRX468033','2520190.WR39312.Pond-320390.C38PYACXX140203.P','TB_RSA134']					ZAF	Africa			Homo sapiens	3	human																					1233	1235538656	672651020	PRJNA228129			99.23	3981796	90	lineage4.1.1.1	Pre-XDR-TB	['tree','Menardo_2021','diff','tbprofiler','Napier_2020','input','Menardo_2018']	tuberculosis: human-adapted	L4.1.1.1	Mycobacterium tuberculosis
SAMN05182555	SRR3665999	WGS	SICHUAN UNIVERSITY	SRX1844406	Illumina HiSeq 2000	PAIRED	RANDOM	GENOMIC	ILLUMINA	SRS1503265	SRP076535	['11-206','SAMN05182555','PRJNA323639','323639','SRS1503265','set-1_9','SRX1844406','SRP076535','SRR3665999','9_R2_paired.fastq.gz','5182555']	2011	2016-06-14T16:19:00.000Z			CHN	Asia	Shanghai	sputum	Homo sapiens	3	human																					549	549464928	392771404	PRJNA323639									NTM: unclassified		Mycobacterium kansasi
SAMEA112803524	ERR11043833	WGS	FZB	ERX10490624	NextSeq 500	PAIRED		GENOMIC	ILLUMINA	ERS14811070	ERP010814	['PRJEB9680','ena-STUDY-FZB-22-06-2015-17:16:39:392-292','ERS14811070','ERX10490624','ERR11043833','164-01','287903','33855579','ena-RUN-TAB-21-03-2023-10:23:42:890-78612','ena-EXPERIMENT-TAB-21-03-2023-10:23:42:890-78611','SAMEA112803524','ERP010814']		2023-07-21T01:53:00.000Z																														981	981275691	414808778	PRJEB9680			99.66	1724654	56	lineage4.8	Sensitive	['tree','tbprofiler','diff','input']	tuberculosis: unclassified		Mycobacterium tuberculosis
SAMEA8742044	ERR8699609	WGS	UNIVERSITY OF CAPE TOWN	ERX8356707	Illumina NovaSeq 6000	PAIRED	RANDOM	GENOMIC	ILLUMINA	ERS6421626	ERP135632	['ERP135632','ERX8356707','ERR8699609','project.Wellcome_clinical_isolates_site20','811913','experiment.28392','PRJEB51043','sample.28392','26335183','run.28392.1','SAMEA8742044','ERS6421626']		2022-03-15T06:32:00.000Z			ZAF	Africa						S				S	S	S	S	S				S		S	S	S	S	S	S	790	790672542	255802196	PRJEB51043	CRyPTIC_reuse_table		99.56	1812675	65	lineage4.3.2.1;lineage2.2.1.1	Sensitive	['tbprofiler','input','diff','CRyPTIC_reuse_table','CRyPTIC_UofCapeTown']	tuberculosis: unclassified		Mycobacterium tuberculosis
SAMN15404153	SRR12398929	AMPLICON	GENOSCREEN	SRX8897359	NextSeq 500	PAIRED	PCR	GENOMIC	ILLUMINA	SRS7156133	SRP276358	['DRC_Deeplex515','SRS7156133','SRP276358','2016-01150','SAMN15404153','SRX8897359','15404153','643157','PRJNA643157','2016-01150_S272_R1_001.fastq.gz','bp0','SRR12398929']	2016	2020-08-06T09:54:00.000Z			COD	Africa		sputum	Homo sapiens	3	human																					120	120091240	55320845	PRJNA643157									tuberculosis: unclassified		Mycobacterium tuberculosis
SAMEA7549288	ERR4815927	WGS	PUBLIC HEALTH ENGLAND	ERX4685769	Illumina HiSeq 2500	PAIRED	RANDOM	GENOMIC	ILLUMINA	ERS5305939	ERP124941	['ERP124941','sample.18747','project.PHE-TB','PRJEB41201','ERR4815927','SAMEA7549288','experiment.18747','run.18747','22468684','773303','ERX4685769','ERS5305939']		2021-11-10T14:59:00.000Z			GBR	Europe																										1	1220590	596839	PRJEB41201								['input','CRyPTIC_PHE']	tuberculosis: unclassified		Mycobacterium tuberculosis
SAMN10979538	['SRR9593168','SRR8648477']	WGS		['SRX5446263','SRX6358920']	Illumina MiSeq	PAIRED	size fractionation	GENOMIC	ILLUMINA	SRS4423296		['MbBCG_CI_4159','SRX6358920','PRJNA523499','523499','SRP187163','SRX5446263','SRR9593168','10979538','PE_4159','4159.bam','SRR8648477','4159_1.fastq','SRS4423296','SAMN10979538']			adverse reactions to BCG vac_CI_nation	59.9377 N 30.3652 E	RUS	Europe	St. Petersburg	bone	Homo sapiens	3	human																					189	189933411	87512973	PRJNA523499			99.46	691108	32	La1.2.BCG	Other	['tree','diff','tbprofiler','input']	tuberculosis: animal-adapted	La1	Mycobacterium bovis	BCG
SAMN40475168	SRR28388395	AMPLICON	HARVARD TH CHAN SCHOOL OF PUBLIC HEALTH	SRX23993077	Illumina MiSeq	PAIRED	PCR	GENOMIC	ILLUMINA	SRS20790194	SRP496435	['29916_L carin LN gran','SRX23993077','SAMN40475168','29916-S-LcarinLNgr_S34_L001_R1_001.fastq.gz','SRR28388395','40475168','SRS20790194','SRP496435','PRJNA1088513','bp0','1088513']		2024-03-20T00:45:00.000Z			USA	North America	PA, Upitt	As reported: LN, L carin LN gran	Macaca fascicularis	3	crab-eating macaque																					1	1603130	1259126	PRJNA1088513									tuberculosis: human-adapted	L4	Mycobacterium tuberculosis	Erdman
SAMN31047254	SRR21745953	AMPLICON	TAIWAN CENTERS FOR DISEASE CONTROL	SRX17741559	Ion Torrent S5	SINGLE	PCR	GENOMIC	ION_TORRENT	SRS15270429	SRP400129	['PRJNA884755','tNGS-TWCDC032','SRP400129','SRX17741559','31047254','SRR21745953','S032','SRS15270429','SAMN31047254','IonXpress_058.210200039.fastq','884755']	2021	2022-09-28T19:38:00.000Z		25.02 N 121.35 E	TWN	Asia		lung	Homo sapiens	3	human																					114	114187357	85745192	PRJNA884755									tuberculosis: unclassified		Mycobacterium tuberculosis
SAMN41471998	SRR29096989	WGS	FIND, THE FOUNDATION FOR INNOVATIVE NEW DIAGNOSTICS	SRX24620770	Illumina HiSeq 2000	PAIRED	RANDOM	GENOMIC	ILLUMINA	SRS21357924	SRP507535	['SRR29096989','1109295','SRX24620770','41471998','AFDEC7_44D3EC57259B_500723','SAMN41471998','PRJNA1109295','TB-CPath-Stephen-IS-1031-500723_S190_R1_001.fastq.gz','AFDEC7_44D3EC57259B','SRP507535','SRS21357924']	2011	2024-05-21T10:20:00.000Z							Homo sapiens	3	human																					726	726094674	312173744	PRJNA1109295								WHO_mutations_2023	tuberculosis: unclassified		Mycobacterium tuberculosis
SAMN15567616	SRR12246669	Tn-Seq	GEO	SRX8754598	Illumina HiSeq 2500	PAIRED	other	GENOMIC	ILLUMINA	SRS7026423	SRP272353	['SRX8754598','GSM4676088_r1','646891','SAMN15567616','GSM4676088','15567616','GSE154627','SRP272353','PRJNA646891','SRS7026423','SRR12246669']		2020-07-18T06:11:00.000Z						homogenized mouse spleens	Mus musculus	2	mouse																					851	851033000	375331104	PRJNA646891									tuberculosis: human-adapted	L4	Mycobacterium tuberculosis	H37Rv
SAMN05575490	SRR4033471	WGS	HARVARD MEDICAL SCHOOL	SRX2024802	Illumina HiSeq 2000	PAIRED	RANDOM	GENOMIC	ILLUMINA	SRS1619231	SRP082185	['SAMN05575490','SRX2024802','323744','PRJNA323744','SRP082185','P19-Lung2-C5','SRS1619231','5575490','SRR4033471','737-L2C5_2.fastq.gz']	2013-06	2016-08-15T23:44:00.000Z		29.6483 S 30.3318 E	ZAF	Africa	Kwazulu-Natal	lung	Homo sapiens	3	human																					133	133543210	92743373	PRJNA323744								['input','intrapatient_ZAF','Napier_2020','denylist']	tuberculosis: human-adapted	L4.3.2.1	Mycobacterium tuberculosis
SAMEA3512772	ERR987756	WGS	INSTITUTE OF TROPICAL MEDICINE	ERX1069014	Illumina HiSeq 2000	PAIRED	RANDOM	GENOMIC	ILLUMINA	ERS819921	ERP011796	['4584455','ena-EXPERIMENT-Institute of Tropical Medicine-24-08-2015-14:27:30:548-62','DRMTBUG62','315958','ERX1069014','PRJEB10533','ERS819921','SAMEA3512772','ERR987756','ERP011796','ena-STUDY-Institute of Tropical Medicine-24-08-2015-14:27:44:199-106','ena-RUN-Institute of Tropical Medicine-24-08-2015-14:27:30:548-62']		2022-07-21T03:08:00.000Z			UGA	Africa																										408	408388800	263961096	PRJEB10533			99.53	1627351	37	lineage2.2.1	MDR-TB	['input','tree','Menardo_2021','diff','tbprofiler']	tuberculosis: human-adapted	L2	Mycobacterium tuberculosis
SAMN20693105	SRR16370258	WGS	HARVARD MEDICAL SCHOOL	SRX12647888	NextSeq 500	PAIRED	RANDOM	GENOMIC	ILLUMINA	SRS10601184	SRP341700	['1479146369267T183315lib5038nextseqn0035151bp','SAMN20693105','771909','1479146369267T-1833-15_lib5038_nextseq_n0035_151bp_R1.fastq.gz','bp0','SRS10601184','SRP341700','PRJNA771909','20693105','SRR16370258','SRX12647888']		2021-10-16T19:09:00.000Z																														945	945051415	394369299	PRJNA771909			99.49	1642632	56	lineage2.2.1	MDR-TB	['input','diff','tbprofiler','tree']	tuberculosis: unclassified		Mycobacterium tuberculosis
SAMN38209969	SRR26794592	WGS	HMS	SRX22491678	Illumina HiSeq 4000	SINGLE	cDNA	GENOMIC	ILLUMINA	SRS19504793	SRP471323	['SRS19504793','Peru3344_R1.fastq.gz','SAMN38209969','PRJNA1039243','bp0','Peru3344','1039243','SRR26794592','SRX22491678','SRP471323','38209969','3344']	2011	2023-11-11T23:25:00.000Z			PER	South America		sputum	Homo sapiens	3	human																					5633	5633491250	3733179677	PRJNA1039243								standford	tuberculosis: unclassified		Mycobacterium tuberculosis
SAMN24851382	SRR17567895	WGS	UNIVERSITY OF WISCONSIN-MADISON	SRX13737151	Illumina HiSeq 2000	PAIRED	RANDOM	GENOMIC	ILLUMINA	SRS11614750	SRP313707	['bp0','SRR17567895','SRS11614750','72-1BP_1.fastq','SRP313707','PRJNA720149','720149','72-1BP','SRX13737151','SAMN24851382','24851382']		2022-01-11T19:35:00.000Z							Homo sapiens	3	human																					550	550299204	204039109	PRJNA720149			99.71	1734357	52	lineage4.4.1.2	Sensitive	['tree','laboratory_biofilm','tbprofiler','input','diff']	tuberculosis: unclassified		Mycobacterium tuberculosis
SAMEA7423488	ERR4872146	WGS	FZB	ERX4741359	NextSeq 500	PAIRED		GENOMIC	ILLUMINA	ERS5181836	ERP124444	['ena-STUDY-FZB-13-10-2020-10:22:46:424-256','ERS5181836','685092','17071755','SAMEA7423488','ena-RUN-FZB-25-11-2020-10:16:50:901-95','ena-EXPERIMENT-FZB-25-11-2020-10:16:50:901-95','ERP124444','ERR4872146','13-6242','PRJEB40777','ERX4741359']		2020-12-19T12:26:00.000Z			CMR	Africa																										780	780318987	327703516	PRJEB40777			99.42	1667624	56	lineage4.2.2.2	MDR-TB	['diff','tbprofiler','input','R-MDR_CMR','tree']	MTBC		Mycobacterium tuberculosis complex sp.
SAMN37848635	SRR26399563	WGS	UNIVERSITY OF MELBOURNE/ THE PETER DOHERTY INSTITUTE FOR INFECTION AND IMMUNITY	SRX22105428	Illumina HiSeq 4000	PAIRED	RANDOM	GENOMIC	ILLUMINA	SRS19170508	SRP466602	['SRS19170508','SRR26399563','bp0','SAMN37848635','PRJNA1028637','37848635','1028637','Sample_716_1.fastq.gz','SRP466602','SRX22105428','Sample_716']		2023-10-16T19:05:00.000Z		10.8231 N 106.6297 E	VNM	Asia	Ho Chi Minh City	sputum	Homo sapiens	3	human																					477	477849000	203819038	PRJNA1028637			99.48	1617376	54	lineage2.2.1	Sensitive	['diff','tree','tbprofiler','input']	tuberculosis: unclassified		Mycobacterium tuberculosis
SAMN03300824	SRR1792466	WGS	USDA-NVSL-DBL	SRX868128	Illumina MiSeq	PAIRED	RANDOM	GENOMIC	ILLUMINA	SRS838268	SRP053287	['SAMN03300824','SRS838268','SRP053287','251692','250: 14-2302','14-2302','SRX868128','SRR1792466','3300824','250: 14-2302_files','PRJNA251692']	2014	2015-02-23T17:12:00.000Z			USA	North America	MI		Felis catus	3	domestic cat																					351	351310677	221226204	PRJNA251692			99.46	892852	48	La1.8.1	Other	['tree','input','tbprofiler','diff']	tuberculosis: animal-adapted	La1	Mycobacterium bovis
SAMN41421939	SRR29056104	WGS	FIND, THE FOUNDATION FOR INNOVATIVE NEW DIAGNOSTICS	SRX24580910	Illumina HiSeq 2000	PAIRED	RANDOM	GENOMIC	ILLUMINA	SRS21320823	SRP507535	['41421939','SRS21320823','PRJNA1109295','82B8A3_1CCFB7009CE8_C165_3_2','TB_CPath_Warren_C165_3_2_S90_R1_001.fastq.gz','SAMN41421939','SRP507535','82B8A3_1CCFB7009CE8','SRR29056104','1109295','SRX24580910']		2024-05-16T12:00:00.000Z			ZAF	Africa			Homo sapiens	3	human																					821	821082130	352649150	PRJNA1109295								WHO_mutations_2023	tuberculosis: unclassified		Mycobacterium tuberculosis
SAMN41468482	SRR29093717	WGS	FIND, THE FOUNDATION FOR INNOVATIVE NEW DIAGNOSTICS	SRX24618029	Illumina HiSeq 2000	PAIRED	RANDOM	GENOMIC	ILLUMINA	SRS21355194	SRP507535	['SRX24618029','SRS21355194','924644_1568B513DC24','SRR29093717','1518532078937T-Eth_120_R1.fastq.gz','PRJNA1109295','924644_1568B513DC24_ETH_120','SAMN41468482','1109295','41468482','SRP507535']		2024-05-21T06:06:00.000Z			ETH	Africa			Homo sapiens	3	human																					275	275898442	122766105	PRJNA1109295								WHO_mutations_2023	tuberculosis: unclassified		Mycobacterium tuberculosis
SAMN29094240	SRR19662779	WGS	NATIONAL MEDICAL RESEARCH CENTER OF PHTHISIOPULMONOLOGY AND INFECTIOUS DISEASES	SRX15712368	DNBSEQ-G50	PAIRED	PCR	GENOMIC	DNBSEQ	SRS13406503	SRP381877	['7077_R1.fq.gz','849565','29094240','SRP381877','bp0','SRS13406503','SRR19662779','PRJNA849565','SRX15712368','lib7077_FPI','SAMN29094240','Mycobacterium tuberculosis 7077_FPI']	2019	2022-06-15T12:21:00.000Z		55.78 N 37.61 E	RUS	Europe	Moscow	sputum	Homo sapiens	3	human																					572	572927668	386889040	PRJNA849565									tuberculosis: unclassified		Mycobacterium tuberculosis
SAMN00138174	SRR073307	WGS	UNIVERSITY OF MELBOURNE	SRX031536	Illumina Genome Analyzer II	PAIRED	RANDOM	GENOMIC	ILLUMINA	SRS139075	SRP004497	['Mu_06-3845','M_ulcerans','138174','PRJNA163311','SAMN00138174','SRP012986','SRP004497','SRS139075']		2014-05-29T06:07:00.000Z																														489	489874536	269784963	PRJNA163311									NTM: unclassified		Mycobacterium ulcerans
SAMN27032446	SRR19612355	WGS	CHILDRENS HOSPITAL OF CHONGQING MEDICAL UNIVERSITY	SRX15663145	Illumina NovaSeq 6000	PAIRED	RANDOM	GENOMIC	ILLUMINA	SRS13361549	SRP349160	['SRR19612355','C27','SRX15663145','SAMN27032446','785273','S105_uni-medica-A_UM191025T0045_AH5KNCCCX2_S105_L003_R1_001.fastq.gz','bp0','SRS13361549','SRP349160','PRJNA785273','S105_uni-medica-A_UM191025T0045_AH5KNCCCX2_S105_L003.tbprofiler','27032446']	2016	2022-06-10T06:34:00.000Z			CHN	Asia	Chongqing City		Homo sapiens	3	human																					1270	1270418700	475572867	PRJNA785273			99.42	1834541	59	lineage2.2.1	Sensitive	['tree','input','tbprofiler','diff']	tuberculosis: unclassified		Mycobacterium tuberculosis
SAMN41146534	SRR28858411	WGS	WADSWORTH CENTER	SRX24418507	NextSeq 550	PAIRED	RANDOM	GENOMIC	ILLUMINA	SRS21173976	SRP338930	['IDR2100109137-01-01.R1.fastq.gz','PRJNA766641','SRR28858411','41146534','IDR2100109137-01-01','SRX24418507','766641','SRS21173976','SRP338930','SAMN41146534']	2021	2024-05-01T09:19:00.000Z			USA	North America	New York state		Homo sapiens	3	human																					507	507809913	217697389	PRJNA766641			99.67	1624146	54	lineage4.1.2.1	Sensitive	['input','diff','tbprofiler','tree']	tuberculosis: unclassified		Mycobacterium tuberculosis
SAMN09102496	SRR7070497	OTHER	MODMEDMICOXFORD	SRX4001246	Illumina MiSeq	PAIRED		OTHER	ILLUMINA	SRS3283415	SRP076676	['SAMN09102496','PRJNA302362','SRX4001246','302362','MMMOSRA:0200c8f0-1fad-434c-b51d-01a07048e3cb','MMMOSAM:0200c8f0-1fad-434c-b51d-01a07048e3cb','SRS3283415','9102496','SRR7070497','SRP076676']	2016	2018-04-26T14:29:00.000Z			GBR	Europe			Homo sapiens	3	human																					197	197957205	123234734	PRJNA302362									tuberculosis: unclassified		Mycobacterium tuberculosis
SAMN39959210	SRR27986366	AMPLICON	KWAZULU-NATAL RESEARCH INNOVATION AND SEQUENCING PLATFORM-UKZN	SRX23639571	NextSeq 2000	PAIRED	RT-PCR	GENOMIC	ILLUMINA	SRS20474450	SRP489954	['39959210','K060015','bp0','K060015_S42_R1_001.fastq.gz','PRJNA1077072','SRX23639571','SAMN39959210','SRS20474450','SRR27986366','SRP489954','1077072']		2024-02-16T01:08:00.000Z			ZAF	Africa	Western Cape	sputum	Homo sapiens	3	human																					328	328058866	113662332	PRJNA1077072									tuberculosis: unclassified		Mycobacterium tuberculosis
SAMEA3174286	ERR2515411	WGS	CTB/NICD	ERX2534625	Illumina MiSeq	PAIRED	RANDOM	GENOMIC	ILLUMINA	ERS2400016	ERP107968	['493035','run.7635','experiment.7635','project.First_10k_genomes_study_set_5','ERR2515411','sample.7635','ERP107968','ERS2400016','ERX2534625','PRJEB25997','10124755','SAMEA3174286']		2021-10-23T18:12:00.000Z			ZAF	Africa						S	S			R			S					R					R			311	311416424	224445129	PRJEB25997	Walker_2022							['input','Walker_2022','CRyPTIC_CTB-NICD','Napier_2020']	tuberculosis: human-adapted	L4.3.3	Mycobacterium tuberculosis
SAMEA114442689	ERR13193758	WGS	SEOUL NATIONAL UNIVERSITY	ERX12564633	Illumina MiSeq	PAIRED	RANDOM	GENOMIC	ILLUMINA	ERS16430473	ERP151439	['GReAT_KR_058','42858460','1022751','ERR13193758','ERS16430473','SAMEA114442689','ERP151439','ERX12564633','PRJEB66375','c7f31963-9edb-49ef-a000-987e031fb6cb','webin-reads-GReAT_KR_058']	2018	2024-08-21T01:37:00.000Z			KOR	Asia		sputum	Homo sapiens	3	human																					265	265367053	172016308	PRJEB66375									tuberculosis: unclassified		Mycobacterium tuberculosis
SAMD00179092	DRR185019	WGS	RIT_JATA	DRX175498	Illumina HiSeq 2500	PAIRED	RANDOM	GENOMIC	ILLUMINA	DRS113917	DRP005596	['SAMD00179092','DRR185019','13323165','DRX175498','PRJDB8553','DRS113917','590380','DRP005596']		2019-11-18T19:28:00.000Z			VNM	Asia	Hanoi																									2092	2092738800	1270176441	PRJDB8553			99.34	1409998	51	lineage2.2.1;lineage1.1.1.1	Other	['Napier_2020','input','diff','tbprofiler']	tuberculosis: human-adapted	L1.1.1.1	Mycobacterium tuberculosis
SAMEA7545490	ERR4811986	WGS	UNIVERSIDAD PERUANA CAYETANO HEREDIA	ERX4681976	Illumina NovaSeq 6000	PAIRED	RANDOM	GENOMIC	ILLUMINA	ERS5302146	ERP124939	['22464879','773301','ERR4811986','sample.25523','SAMEA7545490','experiment.25523','project.Peru_Wellcome','ERX4681976','run.25523','ERP124939','PRJEB41199','ERS5302146']	2018	2021-11-10T06:54:00.000Z			PER	South America						S				S	S	S	S	S				S		S	S	S	S	S	S	471	471773830	164930183	PRJEB41199	['CRyPTIC_reuse_table','Walker_2022']							['Walker_2022','input','CRyPTIC_reuse_table','CRyPTIC_UPCH','standford']	tuberculosis: unclassified		Mycobacterium tuberculosis
SAMEA115748702	ERR13289554	WGS	UNIVERSITY OF OXFORD, NUFFIELD DEPARTMENT OF MEDIC	ERX12659980	Illumina MiSeq	PAIRED	RANDOM PCR	GENOMIC	ILLUMINA	ERS20264989	ERP161058	['ERS20264989','SAMEA115748702','ERR13289554','PRJEB76547','ERX12659980','1124794','66d604ee5ba5','webin-reads-66d604ee5ba5','b28b5ff0-515d-42d2-bc0f-19e45ec26bb9','41908321','ERP161058']	2017	2024-08-11T02:32:00.000Z			GBR	Europe																										170	170394595	116316004	PRJEB76547								CRyPTIC_2024	tuberculosis: unclassified		Mycobacterium tuberculosis
SAMEA9070279	ERR6362446	WGS	Swiss-TPH	ERX5627487	Illumina NovaSeq 6000	SINGLE	RANDOM	GENOMIC	ILLUMINA	ERS6798586	ERP129488	['20453473','SAMEA9070279','737713','PRJEB45389','ERX5627487','ERR6362446','ERP129488','G45096_1','WGS RR-TB Khayelitsha','ERS6798586']		2021-10-13T18:38:00.000Z			ZAF	Africa																										242	242811373	73694937	PRJEB45389								R-RR_HIVcoinf_ZAF	tuberculosis: unclassified		Mycobacterium tuberculosis
SAMN30962845	SRR21675933	WGS	WADSWORTH CENTER	SRX17674277	Illumina MiSeq	PAIRED	RANDOM	GENOMIC	ILLUMINA	SRS15206174	SRP338930	['766641','IDR1700042145','IDR1700042145-01-01_S14_L001_R1_001.fastq.gz','SRS15206174','SRX17674277','SRP338930','SAMN30962845','30962845','SRR21675933','PRJNA766641']	2017	2022-09-22T11:36:00.000Z			USA	North America	New York state		Homo sapiens	3	human																					207	207414561	123829398	PRJNA766641			99.64	648918	34	lineage4.3.3	Sensitive	['tbprofiler','tree','diff','input']	tuberculosis: unclassified		Mycobacterium tuberculosis
SAMEA8718758	ERR8975631	WGS	CTB/NICD	ERX5543862	Illumina HiSeq 4000	PAIRED	RANDOM	GENOMIC	ILLUMINA	ERS6403203	ERP128647	['project.Wellcome_clinical_isolates_site10','experiment.15461','26339727','PRJEB44577','ERP128647','ERS6403203','ERR8975631','ERX5543862','sample.15461','run.15461.1','773351','SAMEA8718758']		2022-03-15T07:32:00.000Z			ZAF	Africa						S				S	S	S	S	S				S		S	S	S	S	S	S	418	418725600	178855614	PRJEB44577	CRyPTIC_reuse_table		99.7	1790618	62	lineage4.4.1.1	Sensitive	['CRyPTIC_reuse_table','input','diff','tbprofiler','CRyPTIC_CTB-NICD','tree']	tuberculosis: unclassified		Mycobacterium tuberculosis
SAMEA112802143	ERR11068343	WGS	FZB	ERX10515273	NextSeq 2000	PAIRED		GENOMIC	ILLUMINA	ERS14809689	ERP010814	['ena-STUDY-FZB-22-06-2015-17:16:39:392-292','33854199','PRJEB9680','ERP010814','ERX10515273','ERR11068343','22004275','ena-RUN-TAB-21-03-2023-12:28:22:810-127168','287903','ERS14809689','ena-EXPERIMENT-TAB-21-03-2023-12:28:22:810-127167','SAMEA112802143']		2023-07-21T02:04:00.000Z																														683	683501018	232458667	PRJEB9680								input	tuberculosis: unclassified		Mycobacterium tuberculosis
SAMN07658806	SRR6046121	WGS	MODMEDMICOXFORD	SRX3193275	Illumina MiSeq	PAIRED	RANDOM	GENOMIC	ILLUMINA	SRS2519953	SRP117784	['SRX3193275','SRP117784','PRJNA401515','401515','MMMOSRA:ae3329c0-0d8b-46e4-a9f8-35f401d70d81','MMMOSAM:ae3329c0-0d8b-46e4-a9f8-35f401d70d81','SRR6046121','7658806','SAMN07658806','SRS2519953']	2016	2017-10-27T18:21:00.000Z			GBR	Europe	Oxford		Homo sapiens	3	human																					297	297466167	186425152	PRJNA401515									NTM: avium complex		Mycobacterium avium
SAMN05806748	SRR4423181	WGS	INSTITUTE OF TROPICAL MEDICINE	SRX2245365	Illumina MiSeq	PAIRED	Restriction Digest	GENOMIC	ILLUMINA	SRS1745911	SRP091536	['ITM-110113_R1.fastq.gz','ITM-110113','PRJNA343956','SRP091536','343956','5806748','SRS1745911','SRX2245365','SRR4423181','SAMN05806748']	2010	2016-10-14T07:54:00.000Z			BGD	Asia	Damien Foundation Project area	sputum	Homo sapiens	3	human																					626	626299841	346725624	PRJNA343956								input	tuberculosis: unclassified		Mycobacterium tuberculosis
SAMN31423524	SRR22048492	WGS	NATIONAL INSTITUTE OF INFECTIOUS DISEASES "L. SPALLANZANI"	SRX18029425	Illumina MiSeq	PAIRED	RANDOM	GENOMIC	ILLUMINA	SRS15536433	SRP373287	['SP1593','SRR22048492','PRJNA834606','SRX18029425','SAMN31423524','31423524','SP1593_S1_L001_R1_001.fastq.gz','SRS15536433','SRP373287','bp0','834606']	2021	2022-10-26T15:25:00.000Z		41.86 N 12.45 E	ITA	Europe	Rome	sputum	Homo sapiens	3	human																					414	414495289	227497956	PRJNA834606								input	tuberculosis: unclassified		Mycobacterium tuberculosis
SAMEA115475400	ERR12861883	WGS	FZB	ERX12234694	NextSeq 2000	PAIRED		GENOMIC	ILLUMINA	ERS18730733	ERP155761	['42731461','ena-EXPERIMENT-TAB-09-04-2024-07:38:17:630-277950','ERS18730733','ERP155761','58e09715-988e-44b5-93dc-ec559775a03f','1099072','ERR12861883','ERX12234694','PRJEB70863','SAMEA115475400','22007781','ena-RUN-TAB-09-04-2024-07:38:17:630-277951']	2019	2024-08-03T22:42:00.000Z			DEU	Europe																										592	592345018	234784641	PRJEB70863									NTM: avium complex		Mycobacterium intracellulare subsp. chimaera
SAMEA7560908	ERR4828471	WGS	OUCRU-HCMC	ERX4698455	NextSeq 500	PAIRED	RANDOM	GENOMIC	ILLUMINA	ERS5317544	ERP124982	['run.12258','sample.12258','773308','experiment.12258','ERR4828471','ERX4698455','22476478','ERP124982','SAMEA7560908','project.Vietnam','ERS5317544','PRJEB41241']		2021-11-11T06:48:00.000Z			VNM	Asia	Ho Chi Minh City					S				S	R	R	S	S				S		S	S	S	S	S	S	301	301172822	140903139	PRJEB41241	['CRyPTIC_reuse_table','Walker_2022']							['input','CRyPTIC_reuse_table','CRyPTIC_OUCRU','Walker_2022']	tuberculosis: unclassified		Mycobacterium tuberculosis
SAMEA3721547	ERR1200621	WGS	CENTER FOR PUBLIC HEALTH RESEARCH, UNIVERSITY OF V	ERX1272879	Illumina HiSeq 2500	SINGLE	RANDOM	GENOMIC	ILLUMINA	ERS1028696	ERP010284	['ena-RUN-CSISP-07-01-2016-08:19:45:216-20','PRJEB9201','ERX1272879','SAMEA3721547','ena-STUDY-CSISP-28-04-2015-14:56:31:018-31','ERP010284','ena-EXPERIMENT-CSISP-07-01-2016-08:19:45:215-20','ERS1028696','ERR1200621','4393085','ETH_BTBS136','297533']		2016-01-08T13:56:00.000Z			ETH	Africa																										461	461201364	506781244	PRJEB9201								['Napier_2020','Menardo_2021']	tuberculosis: human-adapted	L4.6	Mycobacterium tuberculosis
SAMN21616802	SRR16058199	WGS	PUBLIC HEALTH ONTARIO	SRX12344469	Illumina MiSeq	PAIRED	RANDOM	GENOMIC	ILLUMINA	SRS10316850	SRP338617	['766079','SAMN21616802','21616802','2019-346_R1.fastq.gz','SRR16058199','bp0','SRX12344469','PRJNA766079','2019-346','SRP338617','SRS10316850']	2019	2021-09-24T21:51:00.000Z			CAN	North America	Ontario		Homo sapiens	3	human					S		S					S	S								343	343906160	230907062	PRJNA766079	CRyPTIC_WHO2021_PMC7612554		99.63	506683	29	lineage4.8	HR-TB	['tbprofiler','tree','input','diff','Walker_2022']	tuberculosis: unclassified		Mycobacterium tuberculosis
SAMN05576093	SRR4037686	WGS	HARVARD MEDICAL SCHOOL	SRX2028808	Illumina HiSeq 2000	PAIRED	RANDOM	GENOMIC	ILLUMINA	SRS1623143	SRP082185	['SAMN05576093','747-EtaB5b_1.fastq.gz','SRR4037686','323744','PRJNA323744','SRX2028808','P25-Eta-B5','SRP082185','5576093','SRS1623143']	2013-07	2016-08-18T14:43:00.000Z		29.6483 S 30.3318 E	ZAF	Africa	Kwazulu-Natal	necropsy (morgue)	Homo sapiens	3	human																					66	66419822	45990220	PRJNA323744								['input','denylist','intrapatient_ZAF']	tuberculosis: unclassified		Mycobacterium tuberculosis
SAMN15703161	SRR12395411	WGS	WADSWORTH CENTER	SRX8893486	MinION	SINGLE	RANDOM	GENOMIC	OXFORD_NANOPORE	SRS7152508	SRP276100	['PRJNA650381','15703161','bp0','650381','SRR12395411','IDR1900049508-01-01.fastq.gz','SRP276100','SRX8893486','IDR1900049508-01-01','SRS7152508','A262','SAMN15703161']	2019	2020-08-05T13:33:00.000Z		40.571349 N 74.63753988 W	USA	North America	RARITAN	As reported: GAST	Homo sapiens	3	human																					785	785162481	717175845	PRJNA650381									tuberculosis: unclassified		Mycobacterium tuberculosis
SAMN15406707	SRR12119486	AMPLICON	GENOSCREEN	SRX8640871	NextSeq 500	PAIRED	PCR	GENOMIC	ILLUMINA	SRS6925593	SRP269393	['SRX8640871','SRR12119486','DRC_Deeplex873','643242','SAMN15406707','bp0','SRS6925593','36-10_S36_L001_R1_001.fastq.gz','36-10','15406707','SRP269393','PRJNA643242']	2016	2020-06-30T16:57:00.000Z			COD	Africa		sputum	Homo sapiens	3	human																					89	89369629	47837941	PRJNA643242									tuberculosis: unclassified		Mycobacterium tuberculosis
SAMN13568678	SRR10808942	WGS	RADBOUDUMC	SRX7482463	Illumina HiSeq 4000	PAIRED	PCR	GENOMIC	ILLUMINA	SRS5925340	SRP239172	['595834','SAMN13568678','13568678','TAN-538','SRX7482463','SRP239172','SRS5925340','bp0','PRJNA595834','SRR10808942','TAN-538_1.fastq.gz']	2015	2019-12-31T09:04:00.000Z			PER	South America	Lima	sputum	Homo sapiens	3	human																					537	537206700	231271855	PRJNA595834			99.59	1729426	60	lineage2.2.1	Sensitive	['TANDEM','standford','tree','tbprofiler','diff','Menardo_2021','input']	tuberculosis: human-adapted	L2	Mycobacterium tuberculosis
SAMN18700393	SRR14211459	WGS	SICHUAN UNIVERSITY	SRX10578190	Illumina HiSeq 2000	PAIRED	RANDOM	GENOMIC	ILLUMINA	SRS8682726	SRP314417	['18700393','PRJNA721130','721130','SRX10578190','LD19C019-1','SRS8682726','SAMN18700393','bp0','LGM0927-1-12_L2_1_clean.fq.gz','SRP314417','SRR14211459']	2019	2021-04-12T06:37:00.000Z		25.43 N 106.43 E	CHN	Asia	Guizhou	sputum	Homo sapiens	3	human																					1074	1074479374	366709627	PRJNA721130									tuberculosis: unclassified		Mycobacterium tuberculosis
SAMEA6455897	ERR3799552	WGS	INSTITUTE OF TROPICAL MEDICINE	ERX3801441	Illumina HiSeq 2500	PAIRED	RANDOM	GENOMIC	ILLUMINA	ERS4221446	ERP119211	['ERS4221446','ERR3799552','13811533','12-01179','PRJEB36076','SAMEA6455897','600196','ena-STUDY-Institute of tropical medicine-08-01-2020-09:16:49:129-1770','ERP119211','webin-reads-12-01179','ERX3801441']	2012	2020-01-18T06:38:00.000Z			GMB	Africa		sputum	Homo sapiens	3	human																					188	188839225	123838834	PRJEB36076			99.75	768703	38	lineage4.3.4.2	Sensitive	['tbprofiler','diff','tree','input']	tuberculosis: human-adapted		Mycobacterium africanum
SAMEA7552649	ERR4819284	WGS	PUBLIC HEALTH ENGLAND	ERX4689126	Illumina MiSeq	PAIRED	RANDOM	GENOMIC	ILLUMINA	ERS5309296	ERP124941	['run.22104','ERS5309296','ERR4819284','PRJEB41201','project.PHE-TB','experiment.22104','22472041','ERX4689126','sample.22104','SAMEA7552649','ERP124941','773303']		2021-11-10T21:16:00.000Z			GBR	Europe																										331	331234175	197443563	PRJEB41201								['input','CRyPTIC_PHE']	tuberculosis: unclassified		Mycobacterium tuberculosis
SAMN31030630	SRR21732055	WGS	MDUPHL	SRX17728113	NextSeq 500	PAIRED	RANDOM	GENOMIC	ILLUMINA	SRS15257577	SRP399923	['SRS15257577','AUSMDU00030051_S65_R1_001.fastq.gz','857537','SRX17728113','SAMN31030630','PRJNA857537','SRR21732055','SRP399923','31030630','AUSMDU00030051']	2019	2022-09-27T23:39:00.000Z			AUS	Oceania	Victoria		Homo sapiens	3	human																					964	964579532	410928045	PRJNA857537			99.66	1718514	55	lineage2.2.1	Sensitive	['diff','input','tbprofiler','tree']	tuberculosis: unclassified		Mycobacterium tuberculosis
SAMEA9069690	ERR6362205	WGS	Swiss-TPH	ERX5626901	Illumina NovaSeq 6000	SINGLE	RANDOM	GENOMIC	ILLUMINA	ERS6798000	ERP129488	['ERX5626901','PRJEB45389','G44890_1','20452993','ERR6362205','737713','ERS6798000','WGS RR-TB Khayelitsha','SAMEA9069690','ERP129488']		2021-10-13T17:59:00.000Z			ZAF	Africa																										377	377342363	112259559	PRJEB45389								R-RR_HIVcoinf_ZAF	tuberculosis: unclassified		Mycobacterium tuberculosis
SAMN37848538	SRR26399587	WGS	UNIVERSITY OF MELBOURNE/ THE PETER DOHERTY INSTITUTE FOR INFECTION AND IMMUNITY	SRX22105404	Illumina HiSeq 4000	PAIRED	RANDOM	GENOMIC	ILLUMINA	SRS19170486	SRP466602	['37848538','SRX22105404','Sample_619','1028637','SRS19170486','bp0','SAMN37848538','Sample_619_1.fastq.gz','SRP466602','SRR26399587','PRJNA1028637']		2023-10-16T19:05:00.000Z		10.8231 N 106.6297 E	VNM	Asia	Ho Chi Minh City	sputum	Homo sapiens	3	human																					525	525702600	218948413	PRJNA1028637			99.33	1642263	54	lineage1.1.1.1	Sensitive	['tree','diff','input','tbprofiler']	tuberculosis: unclassified		Mycobacterium tuberculosis
SAMN09284615	SRR7240498	WGS	USDA-NVSL-DBL	SRX4146234	Illumina MiSeq	PAIRED	RANDOM PCR	GENOMIC	ILLUMINA	SRS3359853	SRP053287	['251692','SRS3359853','99-3664_S33_L001_R1_001.fastq.gz','9284615','SAMN09284615','SRP053287','SRR7240498','PRJNA251692','SRX4146234','99-3664']		2018-05-31T08:43:00.000Z						As reported: Fed	Bos taurus	2	domestic cattle																					477	477574288	317907706	PRJNA251692			99.37	1093586	58	La1.8.1	Other	['input','tbprofiler','diff','tree']	tuberculosis: animal-adapted	La1	Mycobacterium bovis
SAMN35339968	SRR24709916	WGS	NIH / NIAID	SRX20488602	NextSeq 500	PAIRED	RANDOM	GENOMIC	ILLUMINA	SRS17799338	SRP439184	['SRR24709916','SRX20488602','SRP439184','TBPO-2816_lib49419_nextseq_nx0215_151bp.filtered_2_bwa.1.fastq.gz','975605','SAMN35339968','SRS17799338','35339968','bp0','27155','PRJNA975605']	2021	2023-05-23T22:04:00.000Z		48.0196 N 66.9237 E	KAZ	Asia		sputum	Homo sapiens	3	human																					932	932224444	451112177	PRJNA975605			99.37	1253777	39	lineage2.2.1	MDR-TB	['tree','input','tbprofiler','diff']	tuberculosis: unclassified		Mycobacterium tuberculosis
SAMN18700321	SRR14211538	WGS	SICHUAN UNIVERSITY	SRX10578111	Illumina HiSeq 2000	PAIRED	RANDOM	GENOMIC	ILLUMINA	SRS8682647	SRP314417	['PRJNA721130','LD18049','BKDL190824176-1a-A62_L1_1_clean.fq.gz','SRX10578111','bp0','SAMN18700321','18700321','SRR14211538','SRP314417','SRS8682647','721130']	2018	2021-04-12T06:41:00.000Z		25.43 N 106.43 E	CHN	Asia	Guizhou	sputum	Homo sapiens	3	human																					1045	1045711068	360674436	PRJNA721130									tuberculosis: unclassified		Mycobacterium tuberculosis
SAMN33061975	SRR23339969	WGS	DEPARTMENT OF ENVIRONMENTAL MICROBIOLOGY AND BIOTECHNOLOGY	SRX19282168	Illumina NovaSeq 6000	PAIRED	RANDOM	GENOMIC	ILLUMINA	SRS16683841	SRP420952	['SRS16683841','33061975','SRR23339969','931475','NG-26152_DLT_S_40_lib433479_7093_4_1.fastq.gz','PRJNA931475','SRP420952','DLT-S-40','SAMN33061975','SRX19282168','bp0']	2019	2023-02-04T07:23:00.000Z			LTY	Europe			Homo sapiens	3	human																					1517	1517105456	476788833	PRJNA931475			99.47	1862048	64	lineage4.2.1.1	Sensitive	['tbprofiler','diff','tree','input']	tuberculosis: unclassified		Mycobacterium tuberculosis
SAMN10254867	SRR8073622	WGS	USDA	SRX4901530	Illumina MiSeq	PAIRED	RANDOM	GENOMIC	ILLUMINA	SRS3947982	SRP053287	['97-52MIDNRdeerAlp-2','97-52MIDNRdeerAlp-2_S3_L001_R1_001.fastq.gz','PRJNA251692','SRX4901530','SRR8073622','SRS3947982','10254867','SAMN10254867','SRP053287','251692']		2018-10-17T20:39:00.000Z			USA	North America	Michigan			3	deer																					491	491514268	283209235	PRJNA251692								input	tuberculosis: animal-adapted	La1	Mycobacterium bovis
SAMN07339980	SRR5817694	WGS	USDA-NVSL-DBL	SRX2995988	Illumina MiSeq	PAIRED	RANDOM	GENOMIC	ILLUMINA	SRS2347244	SRP053287	['7339980','SRP053287','SAMN07339980','SRR5817694','00-32MIDNRdeerOts','251692','SRX2995988','SRS2347244','00-32MIDNRdeerOts_S19_L001_R2_001.fastq.gz','PRJNA251692']		2017-07-11T13:56:00.000Z			USA	North America	MIchigan			3	deer																					416	416201376	258530021	PRJNA251692			99.44	1319691	69	La1.8.1	Other	['input','diff','tree','tbprofiler']	tuberculosis: animal-adapted	La1	Mycobacterium bovis
SAMEA1904001	['ERR386882','ERR278523']	WGS		['ERX359112','ERX251856']	Illumina HiSeq 2000	PAIRED	RANDOM	GENOMIC	ILLUMINA	ERS207821		['S00013402-sc-2013-01-22T12:46:37Z-1551731','SC_EXP_10869_1#10','ERS207821','SC_RUN_9475_8#10','ERX251856','PRJEB2221','203976','ERX359112','SAMEA1904001','SC_EXP_9475_8#10','ERR278523','ERP000276','ERR386882','Mycobacterium tuberculosis pilot-sc-2010-07-26','SC_RUN_10869_1#10','2181899']																																815	815870600	400503816	PRJEB2221			99.44	3643454	83	lineage4.1.1.1	Sensitive	['tbprofiler','input','tree','diff']	tuberculosis: unclassified		Mycobacterium tuberculosis
SAMN08708954	SRR6832592	WGS	SAN RAFFAELE	SRX3788450	Illumina HiSeq 2500	PAIRED	RANDOM	GENOMIC	ILLUMINA	SRS3041121	SRP128089	['SRS3041121','46-0837','SRP128089','SRX3788450','46-0837_090816_UKR_090816_100.gatk.bam','46-0837_WGS','bp0','PRJNA428596','8708954','428596','SRR6832592','SAMN08708954']		2018-03-14T10:38:00.000Z							Homo sapiens	3	human																					140	140461811	65653569	PRJNA428596			99.37	1224057	26	lineage4.1.2.1	Sensitive	['input','tbprofiler','tree','diff']	tuberculosis: unclassified		Mycobacterium tuberculosis
SAMN30429131	SRR21159801	AMPLICON	UNIVERSITY OF HONG KONG	SRX17171174	Illumina MiSeq	PAIRED	PCR	OTHER	ILLUMINA	SRS14741528	SRP393326	['SRP393326','MTBC45_1.fastq.gz','871806','PRJNA871806','MTBC45','30429131','bp0','SRS14741528','SRX17171174','SRR21159801','SAMN30429131']	2019	2022-08-22T07:38:00.000Z		22.31 N 114.17 E	HKG	Asia		sputum	Homo sapiens	3	human																					396	396844424	215662681	PRJNA871806									tuberculosis: unclassified		Mycobacterium tuberculosis
SAMN07658346	SRR6045788	WGS	MODMEDMICOXFORD	SRX3193098	Illumina MiSeq	PAIRED	RANDOM	GENOMIC	ILLUMINA	SRS2519449	SRP117784	['SRP117784','MMMOSRA:e317ed45-efa3-488b-8cff-9cc167e077e9','SRR6045788','SAMN07658346','PRJNA401515','SRX3193098','SRS2519449','7658346','401515','MMMOSAM:e317ed45-efa3-488b-8cff-9cc167e077e9']	2016	2017-10-27T18:12:00.000Z			GBR	Europe	Oxford		Homo sapiens	3	human																					149	149233650	93564459	PRJNA401515									NTM: avium complex		Mycobacterium avium
SAMEA5569777	ERR3287584	WGS	UNIVERSIDAD PERUANA CAYETANO HEREDIA, PERU	ERX3314093	Illumina HiSeq 4000	PAIRED	RANDOM	GENOMIC	ILLUMINA	ERS3371799	ERP114885	['11622062','experiment.11610','sample.11610','ERP114885','project.Gates_clinical_isolates_Peru','run.11610','ERS3371799','ERX3314093','ERR3287584','SAMEA5569777','PRJEB32234','542465']		2021-11-03T09:38:00.000Z			PER	South America						R	R			R	R	R	R	R				R	R	S	S	S	R	S	R	572	572123400	238989908	PRJEB32234	['Walker_2022','CRyPTIC_reuse_table']		99.59	1747313	66	lineage2.2.1	Pre-XDR-TB	['diff','CRyPTIC_UPCH','input','CRyPTIC_reuse_table','tree','Walker_2022','tbprofiler']	tuberculosis: unclassified		Mycobacterium tuberculosis
SAMEA104172502	['ERR2041741','ERR2041740']	WGS		['ERX2100797','ERX2100798']	['Illumina HiSeq 2500','Illumina MiSeq']	PAIRED		GENOMIC	ILLUMINA	ERS1831520		['ena-STUDY-FZB-18-07-2017-09:57:51:680-119','ena-EXPERIMENT-FZB-24-07-2017-13:38:42:416-60','ERS1831520','407747','6878-08','PRJEB21809','SAMEA104172502','ERX2100797','ERX2100798','ERP024102','ERR2041740','ena-RUN-FZB-24-07-2017-13:38:42:416-59','ena-EXPERIMENT-FZB-24-07-2017-13:38:42:416-59','ena-RUN-FZB-24-07-2017-13:38:42:416-60','7662378','ERR2041741']					SRB	Europe							S			S		R					S	R	R							507	508447970	314087079	PRJEB21809	CRyPTIC_WHO2021_PMC7612554		99.37	1401599	64	lineage4.1.2.1	MDR-TB	['Walker_2022','tbprofiler','Menardo_2021','R-MDR_SRB','diff','tree','Napier_2020','input']	tuberculosis: human-adapted	L4.1.2.1	Mycobacterium tuberculosis
SAMEA113556410	ERR11488877	WGS	FZB	ERX10895053	NextSeq 500	PAIRED		GENOMIC	ILLUMINA	ERS15552533	ERP147779	['ERX10895053','SAMEA113556410','PRJEB62665','ena-EXPERIMENT-TAB-27-05-2023-22:16:03:885-28175','989949','ERS15552533','ERR11488877','ena-RUN-TAB-27-05-2023-22:16:03:885-28176','36323426','ERP147779','86810e0e-614f-4ad6-9cd7-0bc407fc82e6','SMN-757']		2023-09-24T11:07:00.000Z			MOZ	Africa	Maputo																									392	392331136	184281379	PRJEB62665			99.46	1498180	47	lineage4.3.2	MDR-TB	['tbprofiler','R-RR_MOZ','input','diff','tree']	tuberculosis: unclassified		Mycobacterium tuberculosis
SAMN39286893	SRR27450422	WGS	MDUPHL	SRX23122255	NextSeq 550	PAIRED	RANDOM	GENOMIC	ILLUMINA	SRS20075807	SRP399923	['PRJNA857537','SRR27450422','SRP399923','39286893','SAMN39286893','SRS20075807','SRX23122255','857537','AUSMDU00057060','AUSMDU00057060_S90_R1_001.fastq.gz']	2021	2024-01-07T19:26:00.000Z			AUS	Oceania	Victoria		Homo sapiens	3	human																					1670	1670869413	754027293	PRJNA857537			99.42	1382725	47	lineage1.2.1.2	Sensitive	['tree','tbprofiler','diff','input']	tuberculosis: unclassified		Mycobacterium tuberculosis
SAMN41418445	SRR29053518	WGS	FIND, THE FOUNDATION FOR INNOVATIVE NEW DIAGNOSTICS	SRX24578261	Illumina HiSeq 2000	PAIRED	RANDOM	GENOMIC	ILLUMINA	SRS21318247	SRP507535	['SRR29053518','41418445','SRP507535','1109295','SRS21318247','SRX24578261','SAMN41418445','PRJNA1109295','6B1800_9D60B0EE63AF_IDR1600050509','IDR1600050509_R1.fastq.gz','6B1800_9D60B0EE63AF']		2024-05-16T10:54:00.000Z			USA	North America			Homo sapiens	3	human																					545	545931162	352135015	PRJNA1109295								WHO_mutations_2023	tuberculosis: unclassified		Mycobacterium tuberculosis
SAMN06251223	['SRR11947508','SRR5535814']	WGS		['SRX2805404','SRX8491761']	Illumina HiSeq 2500	['SINGLE','PAIRED']	PCR	GENOMIC	ILLUMINA	SRS2185258		['BI_1942','SRR11947508','6251223','SRS2185258','PRJNA300846','G07425','300846','SAMN06251223','SRX8491761','SRX2805404','SRR5535814','SRP077478','G07425_1.fastq.gz']					NGA	Africa		sputum	Homo sapiens	3	human																					1646	1647897012	1045086275	PRJNA300846			88.89	1110414	22	lineage4.6.2.2	Other	['tbprofiler','input','IeDEA','Menardo_2021','diff','Menardo_2018']	tuberculosis: human-adapted	L4	Mycobacterium tuberculosis
SAMN33010721	SRR23310953	WGS	UNIVERSITY OF CALIFORNIA, SAN DIEGO	SRX19253582	NextSeq 500	PAIRED	RANDOM	GENOMIC	ILLUMINA	SRS16656326	SRP420557	['TB-BP21011-127_S277_R1_001.fastq.gz','PRJNA930488','SAMN33010721','930488','bp0','SRS16656326','33010721','SRP420557','SRR23310953','BP2-1011','SRX19253582']	2017	2023-02-01T21:08:00.000Z		47.00 N 28.83 E	MDA	Europe	Chisinau	sputum	Homo sapiens	3	human																					616	616965766	264073032	PRJNA930488			99.57	1688430	58	lineage2.2.1	MDR-TB	['input','tbprofiler','diff','tree']	tuberculosis: unclassified		Mycobacterium tuberculosis
SAMEA112805011	ERR11081190	WGS	FZB	ERX10528558	NextSeq 500	PAIRED		GENOMIC	ILLUMINA	ERS14812557	ERP010814	['ena-RUN-TAB-22-03-2023-09:21:25:347-112477','4226-16','ena-EXPERIMENT-TAB-22-03-2023-09:21:25:346-112476','SAMEA112805011','PRJEB9680','ERR11081190','287903','33893108','ERP010814','ERX10528558','ERS14812557','ena-STUDY-FZB-22-06-2015-17:16:39:392-292']		2023-07-21T04:05:00.000Z																														549	549534917	229775536	PRJEB9680			99.43	1749196	59	lineage4.2.2.1	Pre-XDR-TB	['tbprofiler','input','diff','tree']	tuberculosis: unclassified		Mycobacterium tuberculosis
SAMEA4040877	ERR1463950	WGS	FZB	ERX1534427	NextSeq 500	PAIRED		GENOMIC	ILLUMINA	ERS1211987	ERP014761	['ena-RUN-FZB-20-06-2016-15:56:31:900-62','SAMEA4040877','ena-STUDY-FZB-30-03-2016-19:00:00:745-26','PRJEB13214','ERX1534427','3930-15','ERR1463950','ERS1211987','393955','ena-EXPERIMENT-FZB-20-06-2016-15:56:31:900-62','7348883','ERP014761']		2017-07-13T10:28:00.000Z																														1112	1112639376	464288327	PRJEB13214								outbreak_chimera_postsurgery	NTM: avium complex		Mycobacterium intracellulare subsp. chimaera
SAMEA5164014	ERR4024588	WGS	WELLCOME SANGER INSTITUTE	ERX4025976	HiSeq X Ten	PAIRED	RANDOM	GENOMIC	ILLUMINA	ERS2971737	ERP112727	['626130','SC_EXP_28832_4#75','The_Genomics_of_Multidrug_Resistant_Tuberculosis_Transmission__NIHR_funded_-sc-5364','29ff6aaa-6414-11e8-bf99-3c4a9275d6c8','PRJEB30294','ERS2971737','SC_RUN_28832_4#75','ERR4024588','ERX4025976','ERP112727','SAMEA5164014','14627889']		2020-04-19T04:03:00.000Z																														305	305814562	75346193	PRJEB30294			84.8	1396688	47	lineage4.1.1	Other	['input','diff','tree','tbprofiler']	tuberculosis: unclassified		Mycobacterium tuberculosis
SAMN20512383	SRR15316611	WGS	SCHOOL OF PUBLIC HEALTH, FUDAN UNIVERSITY	SRX11620985	Illumina HiSeq 2000	PAIRED	PCR	GENOMIC	ILLUMINA	SRS9656248	SRP330727	['SAMN20512383','bp0','D7','PRJNA751240','SRX11620985','SRR15316611','SRP330727','1998-Middle-026','D7_R1.fastq.gz','20512383','751240','SRS9656248']	1998	2021-08-01T01:33:00.000Z		30.21 N 120.25 E	CHN	Asia	Zheijiang	sputum	Homo sapiens	3	human																					1691	1691395200	667525686	PRJNA751240			99.33	1865082	63	lineage2.2.1	Sensitive	['timelapse_Zhejiang_CHN','tbprofiler','diff','tree','input']	tuberculosis: unclassified		Mycobacterium tuberculosis
SAMN03246217	SRR1723453	WGS	INSTITUTE OF PATHOGEN BIOLOGY, CAMS&PUMC	SRX816708	Illumina Genome Analyzer IIx	SINGLE	RANDOM	GENOMIC	ILLUMINA	SRS796966	SRP051327	['SRS796966','SAMN03246217','3246217','SRR1723453','SRX816708','07MDR16514','07MDR16514.fastq.bz2','SRP051327','268900','PRJNA268900','07MDR16514 WGS']	2007	2015-01-09T10:58:00.000Z			CHN	Asia	Henan	sputum	Homo sapiens	3	human																					403	403508520	282556587	PRJNA268900								Napier_2020	tuberculosis: human-adapted	L2.2.1	Mycobacterium tuberculosis
SAMN05576047	SRR4035859	WGS	HARVARD MEDICAL SCHOOL	SRX2027016	Illumina HiSeq 2000	PAIRED	RANDOM	GENOMIC	ILLUMINA	SRS1621351	SRP082185	['SRP082185','SRR4035859','746-LivA4_1.fastq.gz','P24-Liver-A4','SAMN05576047','5576047','323744','PRJNA323744','SRX2027016','SRS1621351']	2013-07	2016-08-16T14:13:00.000Z		29.6483 S 30.3318 E	ZAF	Africa	Kwazulu-Natal	necropsy (morgue)	Homo sapiens	3	human																					292	292575790	208346995	PRJNA323744								['denylist','intrapatient_ZAF','input','Napier_2020']	tuberculosis: human-adapted	L4.3.2.1	Mycobacterium tuberculosis
SAMN12551372	SRR10040258	WGS	FUDAN UNIVERSITY	SRX6775487	Illumina HiSeq 2000	PAIRED	RANDOM PCR	GENOMIC	ILLUMINA	SRS5322574	SRP219763	['SRR10040258','SZ_2014_0220','SRS5322574','MTB_SZ_2014_0220','bp0','12551372','PRJNA559678','SAMN12551372','SZ_2014_0220_R1.fastq.gz','SRX6775487','559678','SRP219763']	2014	2019-08-30T14:17:00.000Z		22.55 N 114.06 E	CHN	Asia	Shenzhen	sputum	Homo sapiens	3	human																					1117	1117249500	428471873	PRJNA559678			99.32	1811143	62	lineage2.2.1	MDR-TB	['input','R-MDR_2013-17_Shenzhen_CHN','tbprofiler','Menardo_2021','diff','tree']	tuberculosis: human-adapted	L2	Mycobacterium tuberculosis
SAMN41416623	SRR29050776	WGS	FIND, THE FOUNDATION FOR INNOVATIVE NEW DIAGNOSTICS	SRX24575761	Illumina HiSeq 2000	PAIRED	RANDOM	GENOMIC	ILLUMINA	SRS21315851	SRP507535	['PRJNA1109295','SRS21315851','24146D_CAE120AFC9FD','TB-IS-1026-24561_S245_R1_001.fastq.gz','24146D_CAE120AFC9FD_24561','SRX24575761','SAMN41416623','SRR29050776','41416623','1109295','SRP507535']	2012	2024-05-16T09:56:00.000Z			VNM	Asia			Homo sapiens	3	human																					520	520976274	246583336	PRJNA1109295								WHO_mutations_2023	tuberculosis: unclassified		Mycobacterium tuberculosis
SAMEA5189697	ERR4188048	WGS	WELLCOME SANGER INSTITUTE	ERX4149817	HiSeq X Ten	PAIRED	RANDOM	GENOMIC	ILLUMINA	ERS2997191	ERP021867	['480613','SC_RUN_29589_2#189','Exploring_the_richness_of_Mycobacterium_bovis_strain_diversity-sc-4667','ERS2997191','SAMEA5189697','PRJEB19799','ERP021867','ERX4149817','15093197','17b553e2-ff90-11e8-9f73-3c4a9275d6c8','SC_EXP_29589_2#189','ERR4188048']		2020-06-04T10:51:00.000Z			GBR	Europe																										763	763869136	309216767	PRJEB19799								['input','bovis_GBR']	tuberculosis: animal-adapted	La1	Mycobacterium bovis
SAMEA7551193	ERR4817830	WGS	PUBLIC HEALTH ENGLAND	ERX4687672	Illumina HiSeq 2500	PAIRED	RANDOM	GENOMIC	ILLUMINA	ERS5307842	ERP124941	['ERP124941','ERS5307842','PRJEB41201','22470587','773303','experiment.20650','project.PHE-TB','sample.20650','SAMEA7551193','ERR4817830','run.20650','ERX4687672']		2021-11-10T18:12:00.000Z			GBR	Europe										S		R						S	S							411	411129926	178388386	PRJEB41201	Walker_2022		99.8	1831569	41	lineage4.6.2.2	HR-TB	['tree','input','diff','CRyPTIC_PHE','Walker_2022','tbprofiler']	tuberculosis: unclassified		Mycobacterium tuberculosis
SAMN18881971	SRR14335529	WGS	USDA-NVSL-DBPL	SRX10689587	Illumina MiSeq	PAIRED	RANDOM	GENOMIC	ILLUMINA	SRS8781941	SRP316592	['MAP 175','PRJNA725521','SRX10689587','725521','SRS8781941','SRP316592','MAP175_Petersburgh-NY_IDcow1171_RS164_R1.fastq.gz','SRR14335529','SAMN18881971','18881971','bp0']	2006	2021-04-27T16:37:00.000Z			USA	North America	NY	As reported: Ileum - IC Valve	Bos taurus	2	bovine																					337	337916104	153470545	PRJNA725521									NTM: avium complex		Mycobacterium avium subsp. paratuberculosis
SAMN08629446	SRR6797662	WGS	SAN RAFFAELE	SRX3756631	Illumina HiSeq 2500	PAIRED	RANDOM	GENOMIC	ILLUMINA	SRS3012323	SRP128089	['140188_WGS','SRR6797662','SRP128089','140188_210916_BGD_210916_100.gatk.bam','8629446','SRX3756631','bp0','140188','428596','SRS3012323','PRJNA428596','SAMN08629446']		2018-03-02T06:31:00.000Z			BGD	Asia			Homo sapiens	3	human					S		R		S				S	S				S			115	115359473	52514080	PRJNA428596	CRyPTIC_WHO2021_PMC7612554		98.73	861961	19	lineage1.2.2.2	HR-TB	['tbprofiler','Walker_2022','tree','diff','input']	tuberculosis: unclassified		Mycobacterium tuberculosis
SAMN41724484	SRR29441128	WGS	SAPPHE	SRX24953279	NextSeq 500	PAIRED	RANDOM	GENOMIC	ILLUMINA	SRS21656989	SRP514414	['SRP514414','PRJNA1120504','2127509653','41724484','SRX24953279','SRR29441128','SAMN41724484','1120504','2127509653_R1.fastq.gz','SRS21656989']	2021	2024-06-17T19:14:00.000Z			AUS	Oceania			Homo sapiens	3	human																					530	530132612	237647900	PRJNA1120504									tuberculosis: unclassified		Mycobacterium tuberculosis
SAMD00179135	DRR185062	WGS	RIT_JATA	DRX175541	Illumina MiSeq	PAIRED	RANDOM	GENOMIC	ILLUMINA	DRS113960	DRP005596	['13323208','DRS113960','DRX175541','DRP005596','PRJDB8553','SAMD00179135','DRR185062','590380']		2019-11-18T19:29:00.000Z			VNM	Asia	Hanoi																									148	148519010	62525873	PRJDB8553			99.15	1891333	32	lineage1.1.1.1	Sensitive	['tree','input','diff','tbprofiler','Napier_2020']	tuberculosis: human-adapted	L1.1.1.1	Mycobacterium tuberculosis
SAMEA10030000	ERR7911320	WGS	FZB	ERX7478717	NextSeq 500	PAIRED		GENOMIC	ILLUMINA	ERS7708208	ERP132622	['794636','ERS7708208','17-8420','PRJEB48275','24681968','ena-EXPERIMENT-FZB-05-01-2022-10:45:57:315-478','SAMEA10030000','ena-RUN-FZB-05-01-2022-10:45:57:315-478','ena-STUDY-FZB-22-10-2021-10:26:06:450-343','ERX7478717','ERR7911320','ERP132622']		2022-05-09T05:51:00.000Z			VNM	Asia						S	S			R		R	S	S			R	R					S			1150	1150960502	574856680	PRJEB48275	Finci_2022		99.41	1136092	37	lineage2.2.1	MDR-TB	['Finci_2022','diff','input','tbprofiler','tree']	tuberculosis: human-adapted	L2.2.1	Mycobacterium tuberculosis
SAMEA9070524	ERR5987221	WGS	Swiss-TPH	ERX5627732	Illumina HiSeq 2500	PAIRED	RANDOM	GENOMIC	ILLUMINA	ERS6798831	ERP129488	['ERS6798831','ERP129488','G25701_2','ERX5627732','19795063','737713','ERR5987221','PRJEB45389','SAMEA9070524','WGS RR-TB Khayelitsha']		2021-06-29T00:52:00.000Z			ZAF	Africa						S																	S			397	397231774	228776748	PRJEB45389	CRyPTIC_WHO2021_PMC7612554		99.5	1387702	44	lineage2.2.1	MDR-TB	['Walker_2022','diff','tbprofiler','R-RR_HIVcoinf_ZAF','tree','input']	tuberculosis: unclassified		Mycobacterium tuberculosis
SAMN39732236	SRR27836869	WGS	USDA-NVSL-DBPL	SRX23500163	Illumina MiSeq	PAIRED	RANDOM	GENOMIC	ILLUMINA	SRS20351918	SRP105419	['SRS20351918','39732236','PRJNA384785','SRR27836869','bp0','SRX23500163','23-038091-C-032-23-2_S130_L001_R1_001.fastq.gz','SAMN39732236','SRP105419','384785','23-038091-C-032-23-2']	2023	2024-02-01T16:47:00.000Z		41.53 N 2.15 E	ESP	Europe	Northeastern Spain	lung	Macaca fascicularis	3	crab-eating macaque																					393	393605582	254930416	PRJNA384785								bovis_ESP	tuberculosis: animal-adapted	La2	Mycobacterium caprae
SAMN31695739	SRR22263468	AMPLICON	UNIVERSITY OF WISCONSIN-MADISON	SRX18239924	Illumina MiSeq	PAIRED	PCR	GENOMIC	ILLUMINA	SRS15735785	SRP407506	['bp0','SRX18239924','SAMN31695739','SRR22263468','SRP407506','900591','AA08-LLL-7-cluster_S28','31695739','PRJNA900591','SRS15735785','AA08-LLL-7-cluster_S28_L001_R1_001.fastq']	2021-08	2022-11-11T14:44:00.000Z			USA	North America	Pittsburgh	lung	Macaca fascicularis	3	crab-eating macaque																					19	19319470	13913067	PRJNA900591									tuberculosis: human-adapted	L4	Mycobacterium tuberculosis	Erdman
SAMEA1530665	ERR176728	WGS	SC	ERX152874	Illumina HiSeq 2000	PAIRED	RANDOM	GENOMIC	ILLUMINA	ERS141799	ERP001072	['204548','Karonga_Prevention_Study__KPS____whole_genome_sequencing_in_a_whole_population-sc-2011-12-13T10:33:26Z-2066','PRJEB2794','SC_EXP_8205_6#91','1759911','ERP001072','ERR176728','ERX152874','ERS141799','Karonga_Prevention_Study__KPS____whole_genome_sequ','98003947-sc-2012-05-29T14:59:47Z-1428812','SAMEA1530665','SC_RUN_8205_6#91']	1998	2012-10-12T09:38:00.000Z			MWI	Africa	Karonga	sputum	Homo sapiens	3	human					S		S					S	S	S							309	309861200	151185498	PRJEB2794	Coll_2018		99.54	2747299	63	lineage4.1.1.3	Sensitive	['Napier_2020','Menardo_2021','Coll_2018','Menardo_2018','input','tbprofiler','Karonga_Prevention_Study','nextstrain_global_tree','diff','tree']	tuberculosis: human-adapted	L4.1.1.3	Mycobacterium tuberculosis
SAMEA8939153	ERR6149412	WGS	ANSES	ERX5786236	NextSeq 500	PAIRED	RANDOM	GENOMIC	ILLUMINA	ERS6621995	ERP130019	['webin-reads-15Z000246','30437830','SAMEA8939153','871863','ena-STUDY-ANSES-22-06-2021-09:18:31:018-1069','ERS6621995','ERX5786236','ERR6149412','ERP130019','PRJEB45853','15Z000246']	2014	2022-08-28T10:05:00.000Z			FRA	Europe			Meles meles	3	European badger																					889	889179808	391016712	PRJEB45853			98.89	1452202	44	La1.8.2	Other	['diff','tree','tbprofiler','input']	tuberculosis: animal-adapted	La1	Mycobacterium bovis
SAMEA2534258	ERR551875	WGS	FZB	ERX510944	Illumina MiSeq	PAIRED		GENOMIC	ILLUMINA	ERS457660	ERP005779	['PRJEB6273','14441-13_lib1685_miseq_r0098_301bp','5242923','SAMEA2534258','ERR551875','ena-STUDY-FZB-08-05-2014-02:23:48:240-40','14441-13','325612','ERP005779','ERX510944','ERS457660']		2016-06-16T01:47:00.000Z																														770	770385019	468224795	PRJEB6273			99.58	1320414	84	lineage4.3.1	Sensitive	['tbprofiler','diff','tree','input']	MTBC		Mycobacterium tuberculosis complex sp.
SAMEA112799469	ERR11049303	WGS	FZB	ERX10496093	NextSeq 500	PAIRED		GENOMIC	ILLUMINA	ERS14807015	ERP010814	['ERP010814','20004060','ena-RUN-TAB-21-03-2023-10:57:59:511-104866','ERR11049303','SAMEA112799469','287903','ena-STUDY-FZB-22-06-2015-17:16:39:392-292','ERS14807015','33851525','ena-EXPERIMENT-TAB-21-03-2023-10:57:59:511-104865','ERX10496093','PRJEB9680']		2023-07-20T21:02:00.000Z																														598	598039295	275415903	PRJEB9680			99.55	1602267	55	La3	Sensitive	['diff','tbprofiler','tree','input']	tuberculosis: unclassified		Mycobacterium tuberculosis
SAMEA112800305	ERR11050266	WGS	FZB	ERX10497057	NextSeq 2000	PAIRED		GENOMIC	ILLUMINA	ERS14807851	ERP010814	['21000654','ERR11050266','ena-STUDY-FZB-22-06-2015-17:16:39:392-292','ena-RUN-TAB-21-03-2023-10:57:59:825-106792','ena-EXPERIMENT-TAB-21-03-2023-10:57:59:825-106791','287903','PRJEB9680','33852361','ERX10497057','ERS14807851','SAMEA112800305','ERP010814']		2023-07-20T23:18:00.000Z																														3043	3043962434	1035829264	PRJEB9680			99.29	1767948	59	lineage4.2.2.2	Other	['tree','input','tbprofiler','diff']	tuberculosis: unclassified		Mycobacterium tuberculosis
SAMN13637957	SRR10851618	WGS	UNIVERSIDADE FEDERAL DO RIO GRANDE DO SUL	SRX7522255	NextSeq 550	PAIRED	RANDOM	GENOMIC	ILLUMINA	SRS5961807	SRP240403	['SRS5961807','599957','bp0','SRP240403','132_NEBNext Ultra_WGS_Ilumina','SAMN13637957','PRJNA599957','132_S65_R1.fastq.gz','13637957','132','SRX7522255','SRR10851618']	2015	2020-01-08T13:45:00.000Z			BRA	South America	Greater Florianopolis		Homo sapiens	3	human																					392	392224312	178387050	PRJNA599957								['standford','Menardo_2021','input']	tuberculosis: human-adapted	L4	Mycobacterium tuberculosis
SAMN41468465	SRR29093655	WGS	FIND, THE FOUNDATION FOR INNOVATIVE NEW DIAGNOSTICS	SRX24617497	Illumina HiSeq 2000	PAIRED	RANDOM	GENOMIC	ILLUMINA	SRS21354663	SRP507535	['SAMN41468465','924644_0F90B4E20409','SRS21354663','924644_0F90B4E20409_1028-COW5559A36','PRJNA1109295','1109295','1482332127869T-1028-COW5559A36_S15_R1_001.fastq.gz','41468465','SRP507535','SRX24617497','SRR29093655']		2024-05-21T06:06:00.000Z			ZAF	Africa			Homo sapiens	3	human																					294	294260042	133954812	PRJNA1109295								WHO_mutations_2023	tuberculosis: unclassified		Mycobacterium tuberculosis
SAMN09284140	SRR7240485	WGS	USDA-NVSL-DBL	SRX4146247	Illumina MiSeq	PAIRED	RANDOM PCR	GENOMIC	ILLUMINA	SRS3359865	SRP053287	['SRS3359865','SRX4146247','SAMN09284140','09-5870_R1.fastq.gz','SRR7240485','251692','9284140','09-5870','PRJNA251692','SRP053287']		2018-06-01T12:44:00.000Z						As reported: Farmed cervid	Bos taurus	2	domestic cattle																					692	692548596	556870494	PRJNA251692			98.93	1559206	19	La1.7.1	Other	['tbprofiler','input','tree','diff']	tuberculosis: animal-adapted	La1	Mycobacterium bovis
SAMEA7562579	ERR4830140	WGS	IML GAUTING	ERX4700124	NextSeq 500	PAIRED	RANDOM	GENOMIC	ILLUMINA	ERS5319213	ERP124987	['SAMEA7562579','run.15598','project.Cryptic_2018_2nd','PRJEB41246','experiment.15598','ERX4700124','ERS5319213','22478147','ERP124987','ERR4830140','sample.15598','773313']	2018	2021-11-11T09:03:00.000Z										S				R	S	R	S	S				R		S	S	S	S	S	R	684	684769679	300239956	PRJEB41246	CRyPTIC_reuse_table		99.53	1609236	55	lineage2.2.1	MDR-TB	['tree','input','diff','CRyPTIC_Gauting','tbprofiler','CRyPTIC_reuse_table']	tuberculosis: unclassified		Mycobacterium tuberculosis
SAMEA12852774	ERR11244459	WGS	SWISS TROPICAL AND PUBLIC HEALTH INSTITUTE	ERX10652663	Illumina NovaSeq 6000	SINGLE	RANDOM	GENOMIC	ILLUMINA	ERS10460301	ERP135175	['ERS10460301','G43444','8cc6b8bd-130a-4c76-a0b2-3197bafe5cc6','PRJEB50582','ERR11244459','ena-EXPERIMENT-TAB-17-04-2023-19:57:14:246-5015','ena-RUN-TAB-17-04-2023-19:57:14:246-5016','ERX10652663','SAMEA12852774','34306923','ERP135175','930268']	2014	2023-07-27T09:54:00.000Z			GEO	Asia		sputum																								397	397773148	133836450	PRJEB50582									tuberculosis: unclassified		Mycobacterium tuberculosis
SAMEA7564371	ERR4832055	WGS	OUCRU-HCMC	ERX4701998	Illumina MiSeq	PAIRED	RANDOM	GENOMIC	ILLUMINA	ERS5321002	ERP125021	['773347','run.32994','ERP125021','PRJEB41280','22479939','experiment.32994','SAMEA7564371','ERS5321002','sample.32994','ERR4832055','project.CRyPTIC_08_02TB','ERX4701998']		2021-11-11T12:03:00.000Z			VNM	Asia						S				S	S	R	S	S				R		S	S	S	S	S	R	239	239357759	145230613	PRJEB41280	['CRyPTIC_reuse_table','Walker_2022']		87.31	1223039	39	lineage2.2.1	MDR-TB	['tbprofiler','input','tree','diff','CRyPTIC_reuse_table','Walker_2022','CRyPTIC_OUCRU']	tuberculosis: unclassified		Mycobacterium tuberculosis
SAMEA5164957	ERR4022324	WGS	WELLCOME SANGER INSTITUTE	ERX4023712	HiSeq X Ten	PAIRED	RANDOM	GENOMIC	ILLUMINA	ERS2972678	ERP024108	['PRJEB21813','SAMEA5164957','SC_RUN_28632_6#104','ERX4023712','14628480','ERS2972678','ERR4022324','512657','cb701656-db6e-11e8-a41f-3c4a9275d6c8','SC_EXP_28632_6#104','Mycobacteria_in_non_CF_bronchiectasis_patients-sc-4853','ERP024108']		2020-04-18T23:55:00.000Z																														432	432128176	185277021	PRJEB21813									NTM: avium complex		Mycobacterium avium
SAMEA13294912	ERR9121644	WGS	UNIVERSITY OF OXFORD, NUFFIELD DEPARTMENT OF MEDIC	ERX8663618	Illumina MiSeq	PAIRED	RANDOM	GENOMIC	ILLUMINA	ERS10897838	ERP136048	['sample.1822.e8b6a77d','ERP136048','ERS10897838','30300549','experiment.1822.1210e6c2','project.SeqTreat_Valencia1','SAMEA13294912','ERR9121644','862826','PRJEB51415','run.1822.1.1ef9ea559e900c5405d80b5b46c4ecca','ERX8663618']		2024-08-02T03:56:00.000Z			ESP	Europe	Valencia																									540	540243196	208325456	PRJEB51415								CRyPTIC_SeqTreat_Valencia	tuberculosis: unclassified		Mycobacterium tuberculosis
SAMEA113538104	ERR11466013	WGS	FZB	ERX10872170	NextSeq 500	PAIRED		GENOMIC	ILLUMINA	ERS15534525	ERP147571	['ERX10872170','35506481','d05d2f15-c027-4055-b906-d9d6d110849e','PRJEB62480','ERS15534525','SAMEA113538104','979605','ERR11466013','BTB-349','ena-EXPERIMENT-TAB-22-05-2023-12:53:16:261-7464','ena-RUN-TAB-22-05-2023-12:53:16:261-7465','ERP147571']		2023-09-17T03:12:00.000Z			BWA	Africa																										459	459582731	213212654	PRJEB62480			99.16	1308117	36	lineage4.3.4.2.1	Sensitive	['input','diff','tbprofiler','tree','Kopanyo']	tuberculosis: unclassified		Mycobacterium tuberculosis
SAMN18146197	SRR13861253	WGS	UNIVERISTY OF ANTWERP	SRX10242294	Illumina HiSeq 2500	PAIRED		GENOMIC	ILLUMINA	SRS8383537	SRP308980	['SAMN18146197','SRR13861253','PRJNA706121','ID171373589','SRX10242294','STUDYSPUTUM0500K-FASTA14-MPER0.02-CONTNtm-CPER99.98-SEED171373589-Mavi-0.00-Hsap-99.98.R1.fastq.gz','18146197','SRS8383537','SRP308980','SPUTUM0500K-FASTA14-MPER0.02-CONTNtm-CPER99.98-SEED171373589-Mavi-0.00-Hsap-99.98','706121','bp0']	2021	2021-03-05T03:26:00.000Z						simulated/in silico																								149	149997000	79097589	PRJNA706121								['input','denylist','laboratory_synthetic']	tuberculosis: human-adapted	L4	Mycobacterium tuberculosis	H37Rv
