## Supplemental Table 7 for "UShER-TB: Scalable, Comprehensive, Accessible Phylogenomic Analysis of *Mycobacterium tuberculosis*" (part 137 of 141)

sample_index	run_index	assay_type	center_name	SRX_id	instrument	librarylayout	libraryselection	librarysource	platform	SRS_id	sra_study	primary_search	date_collected	date_sequenced	host_disease	latlon	country	continent	region	isolation_source	host_scienname	host_confidence	host_commonname	pheno_AMIKACIN	pheno_CAPREOMYCIN	pheno_CIPROFLOXACIN	pheno_CYCLOSERINE	pheno_ETHAMBUTOL	pheno_ETHIONAMIDE	pheno_ISONIAZID	pheno_KANAMYCIN	pheno_MOXIFLOXACIN	pheno_OFLOXACIN	pheno_PAS	pheno_PYRAZINAMIDE	pheno_RIFAMPICIN	pheno_STREPTOMYCIN	pheno_BEDAQUILINE	pheno_CLOFAZIMINE	pheno_DELAMANID	pheno_LEVOFLOXACIN	pheno_LINEZOLID	pheno_RIFABUTIN	mbases_sum	bases_sum	bytes_sum	BioProject	pheno_source	coinfection	tbprof_pct_reads_mapped	tbprof_num_reads_mapped	tbprof_median_coverage	tbprof_sublin	tbprof_drtype	collection	clade	lineage	organism	strain
SAMN02053811	['SRR833063','SRR833015']	WGS		['SRX270759','SRX270711']	Illumina HiSeq 2000	PAIRED	RANDOM	GENOMIC	ILLUMINA	SRS415194		['PRJNA183624','D1KUUACXX130126.3.Illumina_P7-Tekef.bam','2053811','TKK-01-0081','SRP021265','SRR833015','PRJNA198176','SAMN02053811','2064456.WR35350.Solexa-142846.D1RW2ACXX130303.P','198176','D1RW2ACXX130303.2.tagged_616.bam','SRX270711','SRX270759','SRS415194','2064456.WR33935.Solexa-136741.D1KUUACXX130126.P','SRR833063']					ZAF	Africa	Prince Msheyeni	As reported: bodily fluid	Homo sapiens	3	human																					2241	2242530876	1132363699	PRJNA198176			99.76	2146368	49	lineage4.3.3	Sensitive	['tbprofiler','diff','tree','input','Napier_2020','Nimmo_2024']	tuberculosis: human-adapted	L4.3.3	Mycobacterium tuberculosis
SAMEA112799643	ERR11049496	WGS	FZB	ERX10496286	NextSeq 500	PAIRED		GENOMIC	ILLUMINA	ERS14807189	ERP010814	['ena-EXPERIMENT-TAB-21-03-2023-10:57:59:564-105251','287903','ERS14807189','SAMEA112799643','PRJEB9680','ERX10496286','20005132','ena-RUN-TAB-21-03-2023-10:57:59:565-105252','33851699','ERR11049496','ena-STUDY-FZB-22-06-2015-17:16:39:392-292','ERP010814']		2023-07-20T21:56:00.000Z																														621	621711708	267404398	PRJEB9680			99.28	1732931	59	lineage1.1.2	Other	['tree','tbprofiler','diff','input']	tuberculosis: unclassified		Mycobacterium tuberculosis
SAMN40031828	SRR28046165	WGS	CHRISTIAN MEDICAL COLLAGE, VELLORE	SRX23697696	Illumina NovaSeq 6000	PAIRED	RANDOM	GENOMIC	ILLUMINA	SRS20527622	SRP226525	['40031828','SRP226525','SRS20527622','SRX23697696','PRJNA575883','3001010678_R1.fastq.gz','3001010678','575883','SAMN40031828','SRR28046165']	2022	2024-02-22T07:28:00.000Z		21.7679 N 78.8718 E	IND	Asia	Madhya Pradesh - Bhairopur		Homo sapiens	3	human																					1781	1781760740	666678275	PRJNA575883			96.95	1789946	50	lineage1.1.2	Sensitive	['diff','tbprofiler','tree','input']	tuberculosis: unclassified		Mycobacterium tuberculosis
SAMEA115746344	ERR13285129	WGS	UNIVERSITY OF OXFORD, NUFFIELD DEPARTMENT OF MEDIC	ERX12655555	NextSeq 500	PAIRED	RANDOM PCR	GENOMIC	ILLUMINA	ERS20256228	ERP161058	['SAMEA115746344','6b7a9405edb5','ERR13285129','PRJEB76547','ERS20256228','webin-reads-6b7a9405edb5','1124794','ERP161058','ERX12655555','b28b5ff0-515d-42d2-bc0f-19e45ec26bb9','41889879']	2020	2024-08-10T16:30:00.000Z			DEU	Europe																										425	425489909	200697133	PRJEB76547								CRyPTIC_2024	tuberculosis: unclassified		Mycobacterium tuberculosis
SAMN28538103	SRR19303884	WGS	NATIONAL INSTITUTE OF INFECTIOUS DISEASES "L. SPALLANZANI"	SRX15364255	Illumina MiSeq	PAIRED	RANDOM	GENOMIC	ILLUMINA	SRS13093643	SRP373287	['SP583_R1.fastq.gz','834606','SRS13093643','SRX15364255','SRP373287','PRJNA834606','SP583','28538103','SAMN28538103','SRR19303884','bp0']	2017	2022-05-19T20:52:00.000Z		41.86 N 12.45 E	ITA	Europe	Rome	sputum	Homo sapiens	3	human																					620	620691386	270709874	PRJNA834606								input	tuberculosis: unclassified		Mycobacterium tuberculosis
SAMN26429980	SRR18219163	AMPLICON	RUTGERS NEW JERSEY MEDICAL SCHOOL	SRX14365646	Illumina MiSeq	SINGLE	PCR	SYNTHETIC	ILLUMINA	SRS12178759	SRP362464	['SRX14365646','SRS12178759','812854','SRP362464','S9_R1_001.fastq','S9','SAMN26429980','SRR18219163','glpK-10X-D12-RG-ND1','26429980','PRJNA812854','bp0']	2020	2022-03-04T10:35:00.000Z			USA	North America	Newark, NJ	As reported: laboratory strain																								12	12496902	4275783	PRJNA812854									tuberculosis: unclassified		Mycobacterium tuberculosis
SAMN32818911	SRR23174498	WGS	AGRIFOOD AND BIOSCIENCES INSTITUTE	SRX19124788	Illumina HiSeq X	PAIRED	PCR	GENOMIC	ILLUMINA	SRS16524062	SRP418517	['32818911','TVR184','SAMN32818911','PRJNA925930','SRR23174498','SRP418517','SRS16524062','925930','bp0','SRX19124788','BTB_TVR_184','BTB_TVR_184_Bov_2015_1.140_NI_1.fastq.gz']	2015	2023-01-20T19:02:00.000Z			GBR	Europe			Bos taurus	2	bovine																					520	520793600	181925501	PRJNA925930			99.42	1864537	43	La1.8.1	Other	['diff','tree','tbprofiler','input']	tuberculosis: animal-adapted	La1	Mycobacterium bovis
SAMEA4846778	ERR3468739	WGS	WELLCOME SANGER INSTITUTE	ERX3490402	Illumina HiSeq X Ten	PAIRED	RANDOM	GENOMIC	ILLUMINA	ERS2666633	ERP021867	['SAMEA4846778','ERR3468739','53147716-7498-11e8-bf99-3c4a9275d6c8','480613','12515336','SC_RUN_26415_2#321','ERS2666633','ERP021867','PRJEB19799','Exploring_the_richness_of_Mycobacterium_bovis_strain_diversity-sc-4667','SC_EXP_26415_2#321','ERX3490402']		2019-08-07T16:17:00.000Z			GBR	Europe																										628	628019570	275547989	PRJEB19799								['input','bovis_GBR']	tuberculosis: animal-adapted	La1	Mycobacterium bovis
SAMN38301826	SRR26865741	WGA	PUBLIC HEALTH INSTITUTE, UNIVERSIDAD VERACRUZANA	SRX22560341	NextSeq 500	PAIRED	RANDOM	GENOMIC	ILLUMINA	SRS19568861	SRP472617	['PRJNA1041872','1041872','SRS19568861','M20_S223_R1_001.fastq','SAMN38301826','S223','SRR26865741','38301826','S20_S223','SRX22560341','bp0','SRP472617']	2021	2023-11-17T18:38:00.000Z		19.57105 N 96.83565 W	MEX	North America	Xalapa, Veracruz	pulmonary	Homo sapiens	3	human																					650	650647888	217049180	PRJNA1041872								standford	tuberculosis: unclassified		Mycobacterium tuberculosis
SAMN03263102	SRR1710070	WGS	FUDAN UNIVERSITY	SRX807395	Illumina HiSeq 2000	PAIRED	RANDOM	GENOMIC	ILLUMINA	SRS788999	SRP051093	['SAMN03263102','SRX807395','270137','SRR1710070','SRS788999','SRP051093','PRJNA270137','#14','Guangxi_451017','14','3263102']	2010	2014-12-13T17:55:00.000Z		24.37 N 110.45 E	CHN	Asia	Guangxi	sputum	Homo sapiens	3	human																					838	838196793	226473375	PRJNA270137			99.66	1942018	41	lineage2.1	Sensitive	['tbprofiler','input','tree','diff','Napier_2020']	tuberculosis: human-adapted	L2.1	Mycobacterium tuberculosis
SAMN41664207	SRR29273745	WGS	FIND, THE FOUNDATION FOR INNOVATIVE NEW DIAGNOSTICS	SRX24791187	Illumina HiSeq 2000	PAIRED	RANDOM	GENOMIC	ILLUMINA	SRS21508411	SRP511583	['SRX24791187','EUST11279','1119915','SRR29273745','41664207','EUST11279_lib59_R1.fastq.gz','SRP511583','bp0','SAMN41664207','PRJNA1119915','SRS21508411']	2017-06	2024-06-04T09:42:00.000Z			ROU	Europe			Homo sapiens	3	human																					977	977099888	420838504	PRJNA1119915									tuberculosis: unclassified		Mycobacterium tuberculosis
SAMEA115738693	ERR13260963	WGS	UNIVERSITY OF OXFORD, NUFFIELD DEPARTMENT OF MEDIC	ERX12631376	NextSeq 500	PAIRED	RANDOM PCR	GENOMIC	ILLUMINA	ERS20248337	ERP161058	['ERX12631376','ERS20248337','PRJEB76547','ERP161058','SAMEA115738693','b28b5ff0-515d-42d2-bc0f-19e45ec26bb9','9824d24f8fa6','41857784','webin-reads-9824d24f8fa6','1124794','ERR13260963']	2020	2024-08-05T10:09:00.000Z			IND	Asia																										724	724522500	346089169	PRJEB76547								CRyPTIC_2024	tuberculosis: unclassified		Mycobacterium tuberculosis
SAMN41417640	SRR29052732	WGS	FIND, THE FOUNDATION FOR INNOVATIVE NEW DIAGNOSTICS	SRX24577642	Illumina HiSeq 2000	PAIRED	RANDOM	GENOMIC	ILLUMINA	SRS21317629	SRP507535	['SRX24577642','1109295','SRP507535','SRS21317629','6B1800_17446B1129FB','41417640','6B1800_17446B1129FB_IDR1600011801','SRR29052732','SAMN41417640','PRJNA1109295','IDR1600011801_R1.fastq.gz']	2016	2024-05-18T00:23:00.000Z			USA	North America			Homo sapiens	3	human																					536	536781596	349869839	PRJNA1109295								WHO_mutations_2023	tuberculosis: unclassified		Mycobacterium tuberculosis
SAMN08795211	SRR6896193	WGS	SAN RAFFAELE	SRX3846245	Illumina MiSeq	PAIRED	RANDOM	GENOMIC	ILLUMINA	SRS3090554	SRP128089	['TRL0016080','SRP128089','TRL0016080_WGS','bp0','PRJNA428596','8795211','TRL0016080_S31.gatk.bam','SRR6896193','SAMN08795211','SRX3846245','SRS3090554','428596']		2018-03-27T13:23:00.000Z							Homo sapiens	3	human																					224	224644498	131116930	PRJNA428596			99.06	682634	24	lineage4.1.2	Other	['input','tbprofiler','diff']	tuberculosis: unclassified		Mycobacterium tuberculosis
SAMEA115750021	ERR13290866	WGS	UNIVERSITY OF OXFORD, NUFFIELD DEPARTMENT OF MEDIC	ERX12661352	NextSeq 500	PAIRED	RANDOM PCR	GENOMIC	ILLUMINA	ERS20266308	ERP161058	['1124794','889a3de751a5','ERP161058','ERX12661352','41908979','ERR13290866','ERS20266308','b28b5ff0-515d-42d2-bc0f-19e45ec26bb9','SAMEA115750021','PRJEB76547','webin-reads-889a3de751a5']	2019	2024-08-11T00:58:00.000Z			IND	Asia																										788	788311204	361167504	PRJEB76547								CRyPTIC_2024	tuberculosis: unclassified		Mycobacterium tuberculosis
SAMEA112799789	ERR11049658	WGS	FZB	ERX10496448	NextSeq 500	PAIRED		GENOMIC	ILLUMINA	ERS14807335	ERP010814	['SAMEA112799789','ena-RUN-TAB-21-03-2023-10:57:59:607-105576','PRJEB9680','ena-STUDY-FZB-22-06-2015-17:16:39:392-292','ERP010814','287903','20006052','ena-EXPERIMENT-TAB-21-03-2023-10:57:59:607-105575','ERX10496448','ERR11049658','33851845','ERS14807335']		2023-07-20T21:57:00.000Z																														737	737420839	323090017	PRJEB9680			99.6	1677527	56	lineage4.7	Sensitive	['input','diff','tbprofiler','tree']	tuberculosis: unclassified		Mycobacterium tuberculosis
SAMEA4946913	ERR2815571	WGS	FZB	ERX2822402	NextSeq 500	PAIRED		GENOMIC	ILLUMINA	ERS2765597	ERP010814	['10146649','ena-EXPERIMENT-FZB-28-09-2018-14:50:27:720-66','287903','ERP010814','ena-STUDY-FZB-22-06-2015-17:16:39:392-292','PRJEB9680','6315-12','SAMEA4946913','ERX2822402','ena-RUN-FZB-28-09-2018-14:50:27:720-66','ERR2815571','ERS2765597']		2018-09-30T03:58:00.000Z																														406	406816059	180639401	PRJEB9680			99.46	1625405	56	La1.7.1	Other	['tree','diff','tbprofiler','input']	tuberculosis: animal-adapted	La1	Mycobacterium bovis
SAMN13937452	SRR11033639	WGS	BROAD INSTITUTE	SRX7685987	Illumina NovaSeq 6000	PAIRED	RANDOM	GENOMIC	ILLUMINA	SRS6112484	SRP075210	['GCID-2885.bam','SRP075210','SAMN13937452','SRR11033639','SRS6112484','13937452','Mycobacterium tuberculosis G-708','318002','G-708_S_1','PRJNA318002','SRX7685987']	2019	2020-02-06T15:13:00.000Z			GEO	Asia	Tbilisi	sputum	Homo sapiens	3	human																					8512	8512456484	2890121211	PRJNA318002			99.51	1717107	59	lineage2.2.1	Sensitive	['input','tbprofiler','tree','diff']	tuberculosis: unclassified		Mycobacterium tuberculosis
SAMEA7545521	ERR4812017	WGS	UNIVERSIDAD PERUANA CAYETANO HEREDIA	ERX4682007	Illumina NovaSeq 6000	PAIRED	RANDOM	GENOMIC	ILLUMINA	ERS5302177	ERP124939	['project.Peru_Wellcome','773301','ERX4682007','experiment.25554','run.25554','PRJEB41199','ERR4812017','ERS5302177','SAMEA7545521','ERP124939','22464910','sample.25554']	2018	2021-11-10T06:58:00.000Z			PER	South America						S				S	S	S	S	S				S		S	S	S	S	S	S	466	466041568	160625440	PRJEB41199	['Walker_2022','CRyPTIC_reuse_table']							['Walker_2022','CRyPTIC_reuse_table','input','CRyPTIC_UPCH','standford']	tuberculosis: unclassified		Mycobacterium tuberculosis
SAMN41725779	SRR29356646	WGS	FIND, THE FOUNDATION FOR INNOVATIVE NEW DIAGNOSTICS	SRX24871695	Illumina HiSeq 2000	PAIRED	RANDOM	GENOMIC	ILLUMINA	SRS21581167	SRP513120	['SRR29356646','SRP513120','SRX24871695','PRJNA1119380','41725779','SRS21581167','SAMN41725779','1119380','Isolate_32_R1.fq.gz','Isolate_32']	2021	2024-06-11T08:22:00.000Z			ISR	Asia		sputum	Homo sapiens	3	human																					333	333951251	86602893	PRJNA1119380									tuberculosis: unclassified		Mycobacterium tuberculosis
SAMN33282567	SRR23453162	WGS	RIVM	SRX19362238	Illumina NovaSeq 6000	PAIRED	RANDOM	GENOMIC	ILLUMINA	SRS16758921	SRP399356	['bp0','SRS16758921','PRJNA882748','RIVM2148','33282567','SRR23453162','882748','SRP399356','RIVM2148.bam','SAMN33282567','SRX19362238']	2021	2023-02-14T06:17:00.000Z			NLD	Europe		sputum	Homo sapiens	3	human																					516	516750340	59948608	PRJNA882748								input	tuberculosis: unclassified		Mycobacterium tuberculosis
SAMEA112805127	ERR11081316	WGS	FZB	ERX10528684	NextSeq 500	PAIRED		GENOMIC	ILLUMINA	ERS14812673	ERP010814	['ena-RUN-TAB-22-03-2023-09:21:25:379-112729','ERX10528684','ERR11081316','ERS14812673','287903','SAMEA112805127','ERP010814','33893224','PRJEB9680','ena-STUDY-FZB-22-06-2015-17:16:39:392-292','ena-EXPERIMENT-TAB-22-03-2023-09:21:25:379-112728','4639-17']		2023-07-21T04:06:00.000Z																														614	614926986	256609495	PRJEB9680			99.53	1735348	59	lineage4.1.2.1	Sensitive	['tree','input','tbprofiler','diff']	tuberculosis: unclassified		Mycobacterium tuberculosis
SAMN43397275	SRR30443757	WGS	WADSWORTH CENTER	SRX25868808	NextSeq 500	PAIRED	RANDOM	GENOMIC	ILLUMINA	SRS22482373	SRP338930	['SAMN43397275','IDR2400031598-01-01.R1.fastq.gz','IDR2400031598-01-01','SRP338930','43397275','SRR30443757','766641','SRS22482373','PRJNA766641','SRX25868808']	2024	2024-08-28T16:46:00.000Z			USA	North America	New York state	sputum	Homo sapiens	3	human																					633	633650805	283715345	PRJNA766641									tuberculosis: unclassified		Mycobacterium tuberculosis
SAMEA7526646	ERR4798092	WGS	FOUNDATION FOR MEDICAL RESEARCH INDIA	ERX4667511	NextSeq 500	PAIRED	RANDOM	GENOMIC	ILLUMINA	ERS5283119	ERP124850	['project.Mumbai','ERR4798092','sample.13085','SAMEA7526646','ERS5283119','run.13085','ERP124850','773292','PRJEB41116','22460209','experiment.13085','ERX4667511']		2021-11-09T23:11:00.000Z			IND	Asia	Mumbai					S	S				S		S	S							S		S	S		555	555203400	244560214	PRJEB41116	Walker_2022		99.59	1726132	58	lineage4.1.2.1	Sensitive	['tree','tbprofiler','diff','CRyPTIC_IND','Walker_2022','input']	tuberculosis: unclassified		Mycobacterium tuberculosis
SAMN00013303	SRR026445	WGS	BI	SRX010772	Illumina Genome Analyzer II	PAIRED	RANDOM	GENOMIC	ILLUMINA	SRS005449	SRP001097	['SRP001097','BI.PE.090914_SL-XAT_0007_FC42H73AAXX.5','Mycobacterium_tuberculosis_MicroEvolution','BROAD:SEQUENCING_SAMPLE:31748.0','42H73AAXX090914-5-P','SAMN00013303','52637','PRJNA52637','SRR026445','SRS005449','13303','SRP005959','SRX010772']		2014-05-26T08:52:00.000Z			USA	North America																										2982	2982145000	1835343593	PRJNA52637								['Menardo_2021','nextstrain_global_tree','Menardo_2018']	tuberculosis: human-adapted	L4	Mycobacterium tuberculosis
SAMN30619149													2015				MEX	North America																																					standford	tuberculosis: unclassified		Mycobacterium tuberculosis
SAMN08143507	SRR6356996	WGS	NIH	SRX3453330	Illumina HiSeq 2500	PAIRED	RANDOM	GENOMIC	ILLUMINA	SRS2742032	SRP126325	['SRS2742032','AZE-02-020_6222','SRX3453330','SRP126325','PRJNA421446','SAMN08143507','SRR6356996','bp0','TB-CPath-Rosenthal-AZE-02-020_S24_R2_001.fastq.gz','421446','8143507']	2016-04	2017-12-07T10:05:00.000Z		40.4093 N 49.8671 E	AZE	Asia	Baku	sputum	Homo sapiens	3	human																					449	449906010	183952083	PRJNA421446								input	tuberculosis: unclassified		Mycobacterium tuberculosis
SAMEA115741050	ERR13266423	WGS	UNIVERSITY OF OXFORD, NUFFIELD DEPARTMENT OF MEDIC	ERX12636849	NextSeq 500	PAIRED	RANDOM PCR	GENOMIC	ILLUMINA	ERS20250793	ERP161058	['1124794','22bcedf7cbb2','ERR13266423','ERX12636849','PRJEB76547','ERP161058','41868989','b28b5ff0-515d-42d2-bc0f-19e45ec26bb9','SAMEA115741050','ERS20250793','webin-reads-22bcedf7cbb2']	2019	2024-08-25T01:28:00.000Z			IND	Asia																										764	764043260	364853754	PRJEB76547								CRyPTIC_2024	tuberculosis: unclassified		Mycobacterium tuberculosis
SAMEA112910748	ERR11252697	WGS	IBV_CSIC	ERX10660905	NextSeq 2000	PAIRED	RANDOM	GENOMIC	ILLUMINA	ERS14911352	ERP146514	['ERX10660905','PRJEB61426','Xpatial_WGS_Mozambique_2018','1763055_9','1097147','40862692','ERS14911352','ERR11252697','ERP146514','SAMEA112910748']		2024-08-04T17:23:00.000Z																														904	904647662	317034248	PRJEB61426									tuberculosis: unclassified		Mycobacterium tuberculosis
SAMEA115750533	ERR13291387	WGS	UNIVERSITY OF OXFORD, NUFFIELD DEPARTMENT OF MEDIC	ERX12661873	Illumina MiSeq	PAIRED	RANDOM PCR	GENOMIC	ILLUMINA	ERS20266820	ERP161058	['SAMEA115750533','ERX12661873','PRJEB76547','b28b5ff0-515d-42d2-bc0f-19e45ec26bb9','41909481','804b0a916e88','ERS20266820','1124794','webin-reads-804b0a916e88','ERR13291387','ERP161058']	2020	2024-08-12T00:58:00.000Z			USA	North America																										531	531427313	311542323	PRJEB76547								CRyPTIC_2024	tuberculosis: unclassified		Mycobacterium tuberculosis
SAMEA7282523	ERR4560315	WGS	ISTITUTO ZOOPROFILATTICO SPERIMENTALE DELLA LOMBAR	ERX4496211	Illumina MiSeq	PAIRED	RANDOM	GENOMIC	ILLUMINA	ERS5043121	ERP123263	['ERS5043121','16363334','ERP123263','667398','ERX4496211','ena-EXPERIMENT-IZSLER-03-09-2020-10:27:45:691-13','MAP_462_15','SAMEA7282523','ena-STUDY-IZSLER-04-08-2020-14:44:20:130-2130','PRJEB39713','ena-RUN-IZSLER-03-09-2020-10:27:45:691-13','ERR4560315']	2015	2020-11-05T19:30:00.000Z			ITA	Europe		feces	Bos taurus	2	bovine																					274	274436665	168916335	PRJEB39713									NTM: avium complex		Mycobacterium avium subsp. paratuberculosis
SAMD00603972	DRR474139	WGS	KIH	DRX458368	Illumina MiSeq	PAIRED	RANDOM	GENOMIC	ILLUMINA	DRS330031	DRP010549	['PRJDB15809','DRR474139','1019517','DRP010549','DRX458368','SAMD00603972','37485162','DRS330031']	2016	2023-09-20T20:21:00.000Z			JPN	Asia	Hyogo, Kobe		Homo sapiens	3	human																					694	694479487	462473019	PRJDB15809			99.73	1363205	78	lineage4.9	Sensitive	['input','tbprofiler','tree','diff']	tuberculosis: unclassified		Mycobacterium tuberculosis
SAMEA110420399	ERR9993042	WGS	CTB/NICD - SOUTH AFRICA, SOUTH AFRICA	ERX9533448	Illumina NovaSeq 6000	PAIRED	RANDOM	GENOMIC	ILLUMINA	ERS12518474		['ERR9993042','ERS12518474','sample.1232.cb4049ed','SAMEA110420399','ERX9533448','30016867','run.1232.1.5395376e25e7fcd96a24bdf03f0d3202','experiment.1232.97323de8']		2022-08-11T14:55:00.000Z																														567	567373742	187624412										tuberculosis: unclassified		Mycobacterium tuberculosis
SAMEA104394519	ERR2199917	WGS	FZB	ERX2254905	Illumina HiSeq 2500	PAIRED		GENOMIC	ILLUMINA	ERS2012461	ERP010814	['ERR2199917','8097127','ERP010814','ERX2254905','ena-RUN-FZB-21-11-2017-14:36:27:945-178','4201-13','ena-STUDY-FZB-22-06-2015-17:16:39:392-292','ERS2012461','287903','ena-EXPERIMENT-FZB-21-11-2017-14:36:27:945-178','SAMEA104394519','PRJEB9680']		2017-11-28T15:40:00.000Z			DEU	Europe										S		S					S	S	S							360	360896600	222141505	PRJEB9680	CRyPTIC_WHO2021_PMC7612554							['input','Napier_2020','Walker_2022']	tuberculosis: human-adapted	L4.8	Mycobacterium tuberculosis
SAMN09828820	SRR10394520	WGS	NATIONAL JEWISH HEALTH	SRX7094857	Illumina MiSeq	PAIRED	RANDOM	GENOMIC	ILLUMINA	SRS5607355	SRP090711	['345021','SAMN09828820','9828820','PRJNA345021','2015-22-68-02','SRX7094857','SRR10394520','2015-22-68-02_S7_L001_R1_001.fastq.gz','SRS5607355','USA_PA_HCU_13','SRP090711']		2019-11-05T17:43:00.000Z			USA	North America	PA		Homo sapiens	3	human																					493	493887095	343909386	PRJNA345021									NTM: avium complex		Mycobacterium intracellulare subsp. chimaera
SAMEA112802440	ERR11068654	WGS	FZB	ERX10515584	NextSeq 2000	PAIRED		GENOMIC	ILLUMINA	ERS14809986	ERP010814	['ena-RUN-TAB-21-03-2023-12:28:22:921-127790','ERR11068654','22006001','ERP010814','287903','ERS14809986','33854496','ena-STUDY-FZB-22-06-2015-17:16:39:392-292','PRJEB9680','ERX10515584','ena-EXPERIMENT-TAB-21-03-2023-12:28:22:920-127789','SAMEA112802440']		2023-07-21T02:06:00.000Z																														527	527689065	195306888	PRJEB9680								input	tuberculosis: unclassified		Mycobacterium tuberculosis
SAMEA112799731	ERR11049596	WGS	FZB	ERX10496386	NextSeq 500	PAIRED		GENOMIC	ILLUMINA	ERS14807277	ERP010814	['ERR11049596','33851787','ERP010814','PRJEB9680','287903','ERX10496386','ena-RUN-TAB-21-03-2023-10:57:59:591-105452','20005680','SAMEA112799731','ena-EXPERIMENT-TAB-21-03-2023-10:57:59:591-105451','ERS14807277','ena-STUDY-FZB-22-06-2015-17:16:39:392-292']		2023-07-20T21:56:00.000Z																														782	782307412	353084505	PRJEB9680			99.32	1561010	50	lineage4.1.2.1	RR-TB	['tbprofiler','input','diff','tree']	tuberculosis: unclassified		Mycobacterium tuberculosis
SAMEA7527488	ERR4798902	WGS	FOUNDATION FOR MEDICAL RESEARCH INDIA	ERX4668319	NextSeq 500	PAIRED	RANDOM	GENOMIC	ILLUMINA	ERS5283959	ERP124850	['PRJEB41116','ERR4798902','ERX4668319','project.Mumbai','ERP124850','run.27367','22461033','experiment.27367','sample.27367','ERS5283959','SAMEA7527488','773292']		2021-11-10T01:38:00.000Z			IND	Asia	Mumbai					S	S				R		S	R							S		R	S		484	484362600	196747041	PRJEB41116	Walker_2022		99.45	1684978	55	lineage2.2.1	Pre-XDR-TB	['Walker_2022','diff','tree','tbprofiler','input','CRyPTIC_IND']	tuberculosis: unclassified		Mycobacterium tuberculosis
SAMN18146261	SRR13861681	WGS	UNIVERISTY OF ANTWERP	SRX10242462	Illumina HiSeq 2500	PAIRED		GENOMIC	ILLUMINA	SRS8383706	SRP308980	['SAMN18146261','706121','SRP308980','SPUTUM0500K-FASTA46-MPER46.48-CONTHsap-CPER53.52-SEED998326575','bp0','SRX10242462','SRR13861681','STUDYSPUTUM0500K-FASTA46-MPER46.48-CONTHsap-CPER53.52-SEED998326575.R1.fastq.gz','ID998326575','18146261','SRS8383706','PRJNA706121']	2021	2021-03-05T03:56:00.000Z						simulated/in silico																								149	149999400	79073511	PRJNA706121								['laboratory_synthetic','input','denylist']	tuberculosis: human-adapted	L4	Mycobacterium tuberculosis	H37Rv
SAMEA115740881	ERR13266228	WGS	UNIVERSITY OF OXFORD, NUFFIELD DEPARTMENT OF MEDIC	ERX12636654	Illumina NovaSeq 6000	PAIRED	RANDOM PCR	GENOMIC	ILLUMINA	ERS20250624	ERP161058	['webin-reads-f57e1671f19b','41868820','ERR13266228','SAMEA115740881','f57e1671f19b','PRJEB76547','ERP161058','b28b5ff0-515d-42d2-bc0f-19e45ec26bb9','1124794','ERS20250624','ERX12636654']	2021	2024-08-24T16:54:00.000Z			VNM	Asia																										885	885940556	296636233	PRJEB76547								CRyPTIC_2024	tuberculosis: unclassified		Mycobacterium tuberculosis
SAMN14344460	SRR11564909	AMPLICON	RUTGERS UNIVERSITY NEWARK	SRX8133826	Illumina MiSeq	PAIRED	PCR	GENOMIC	ILLUMINA	SRS6497265	SRP256991	['SRX8133826','PRJNA608715','2492-DA-1268_S22_L001_R1_001.fastq','SRS6497265','14344460','SAMN14344460','SRR11564909','SRP256991','608715','2492-DA-1268']		2020-04-17T19:30:00.000Z			KEN	Africa		sputum	Homo sapiens	3	human																					13	13344474	7759993	PRJNA608715									tuberculosis: unclassified		Mycobacterium tuberculosis
SAMEA115863968	ERR13388684	WGS	FZB	ERX12759448	NextSeq 2000	PAIRED		GENOMIC	ILLUMINA	ERS20610567	ERP010814	['23004594','ERP010814','ena-EXPERIMENT-TAB-24-07-2024-10:17:02:663-12543','SAMEA115863968','ERS20610567','ena-RUN-TAB-24-07-2024-10:17:02:663-12544','ERR13388684','42835994','ERX12759448','PRJEB9680','287903','ena-STUDY-FZB-22-06-2015-17:16:39:392-292']	2022	2024-08-04T22:50:00.000Z			DEU	Europe																										396	396200498	138949704	PRJEB9680									tuberculosis: unclassified		Mycobacterium tuberculosis
SAMN30543519	SRR21277502	WGS	SCHOOL OF PUBLIC HEALTH, FUDAN UNIVERSITY	SRX17286668	Illumina HiSeq 2500	PAIRED	RANDOM	GENOMIC	ILLUMINA	SRS14851348	SRP394436	['bp0','SAMN30543519','SRR21277502','20182169','874331','SRX17286668','30543519','SRP394436','PRJNA874331','SRS14851348','20182169_R1.fastq.gz']	2018	2022-08-28T01:07:00.000Z			CHN	Asia	Eastern China		Homo sapiens	3	human																					3825	3825273030	1144405311	PRJNA874331			99.06	1903481	64	lineage2.2.1	Other	['diff','tbprofiler','input','tree']	tuberculosis: unclassified		Mycobacterium tuberculosis
SAMEA1397522	ERR2515037	WGS	PHE	ERX2534247	Illumina HiSeq 2500	PAIRED	RANDOM	GENOMIC	ILLUMINA	ERS2399627	ERP107961	['sample.7247','project.First_10k_genomes_study_set_4','SAMEA1397522','PRJEB25991','ERS2399627','experiment.7247','run.7247','10124164','493034','ERP107961','ERR2515037','ERX2534247']		2022-07-13T11:01:00.000Z			GBR	Europe	England									S		S					S	S								528	528863910	267257662	PRJEB25991	Walker_2022		99.45	1834419	63	lineage3	Sensitive	['CRyPTIC_PHE','diff','tbprofiler','Walker_2022','Napier_2020','tree','input']	tuberculosis: human-adapted	L3	Mycobacterium tuberculosis
SAMN18118063	SRR13837635	WGS	UNIVERISTY OF ANTWERP	SRX10215886	Illumina HiSeq 2500	PAIRED		GENOMIC	ILLUMINA	SRS8360650	SRP308980	['PRJNA706121','SRX10215886','bp0','18118063','SRP308980','SAMN18118063','706121','SRS8360650','SRR13837635','ID136744414']	2021	2021-03-03T03:52:00.000Z						simulated/in silico																								44	44115000	23266666	PRJNA706121								['laboratory_synthetic','input','denylist']	tuberculosis: human-adapted	L4	Mycobacterium tuberculosis	H37Rv
SAMEA114089721	ERR11775935	WGS	UCL CENTRE FOR CLINICAL MICROBIOLOGY	ERX11174599	NextSeq 550	PAIRED	RANDOM	GENOMIC	ILLUMINA	ERS16073564	ERP149436	['ERR11775935','4da99455-d94f-43bb-96cc-eb7e1d7e89c2','TBA_491','ERP149436','SAMEA114089721','41283103','PRJEB64299','webin-reads-TBA_491','1109088','ERS16073564','ERX11174599']	2019	2024-07-26T05:37:00.000Z		UCL CCM	UGA	Africa			Homo sapiens	3	human																					1354	1354333798	592436660	PRJEB64299									tuberculosis: unclassified		Mycobacterium tuberculosis
SAMEA7551986	ERR4818622	WGS	PUBLIC HEALTH ENGLAND	ERX4688464	Illumina HiSeq 2500	PAIRED	RANDOM	GENOMIC	ILLUMINA	ERS5308634	ERP124941	['ERS5308634','experiment.21442','ERR4818622','PRJEB41201','sample.21442','SAMEA7551986','773303','22471379','run.21442','ERP124941','ERX4688464','project.PHE-TB']		2021-11-10T20:09:00.000Z			GBR	Europe										S		S						S								351	351553508	161232570	PRJEB41201	Walker_2022		99.52	1778896	40	lineage4.1.2.1	Sensitive	['Walker_2022','tbprofiler','input','tree','CRyPTIC_PHE','diff']	tuberculosis: unclassified		Mycobacterium tuberculosis
SAMEA1118824	ERR2513643	WGS	PHE	ERX2532853	Illumina HiSeq 2500	PAIRED	RANDOM	GENOMIC	ILLUMINA	ERS2398233	ERP107961	['run.5468','ERR2513643','PRJEB25991','493034','SAMEA1118824','project.First_10k_genomes_study_set_4','experiment.5468','10122770','ERX2532853','ERS2398233','ERP107961','sample.5468']		2021-10-23T16:07:00.000Z			GBR	Europe	England									S		S					S	S								694	694074822	341388867	PRJEB25991	Walker_2022		99.56	1800474	53	lineage4.8	Sensitive	['Napier_2020','tbprofiler','tree','input','CRyPTIC_PHE','diff','Walker_2022']	tuberculosis: human-adapted	L4.8	Mycobacterium tuberculosis
SAMN40983246	SRR28706690	WGS	NIAID TB PORTALS PROGRAM	SRX24273565	NextSeq 2000	PAIRED	RANDOM	GENOMIC	ILLUMINA	SRS21039531	SRP502062	['40983246','PRJNA1074793','SRP502062','SRX24273565','TBPO-5892_lib62467_nextseq_ny0121_151bp.filtered_2_bwa.1.fastq.gz','1074793','SRR28706690','54939','SAMN40983246','SRS21039531']	2022	2024-04-16T14:23:00.000Z		48.0196 N 66.9237 E	KAZ	Asia		sputum	Homo sapiens	3	human																					835	835151295	285893812	PRJNA1074793			99.5	1545222	53	lineage2.2.1	Sensitive	['diff','input','tree','tbprofiler']	tuberculosis: unclassified		Mycobacterium tuberculosis
SAMEA6451401	ERR3794505	WGS	FZB	ERX3796472	Illumina MiSeq	PAIRED		GENOMIC	ILLUMINA	ERS4216957	ERP119170	['ena-EXPERIMENT-FZB-06-01-2020-14:13:08:040-152','ERR3794505','ERP119170','614279','14317915','PRJEB36040','SAMEA6451401','ena-STUDY-FZB-06-01-2020-10:49:26:730-1695','ena-RUN-FZB-06-01-2020-14:13:08:040-152','ERS4216957','ERX3796472','7712-13']		2020-11-10T19:49:00.000Z																														600	600411299	361960911	PRJEB36040			99.59	1380445	89	lineage2.2.1	Pre-XDR-TB	['tbprofiler','input','diff','tree']	MTBC		Mycobacterium tuberculosis complex sp.
SAMN12565871	SRR11349164	WGS	UNIVERSITY COLLEGE LONDON	SRX7951092	NextSeq 500	PAIRED	RANDOM	GENOMIC	ILLUMINA	SRS5270894	SRP218410	['12565871','PRJNA559528','559528','SRX7951092','SRR11349164','02_F1083B','02_F1083B_R1.fastq.gz','SRS5270894','SRP218410','SAMN12565871']	2016	2020-03-19T07:27:00.000Z		29.88 S 30.99 E	ZAF	Africa	Durban	sputum	Homo sapiens	3	human																					822	822240300	400998285	PRJNA559528								['Nimmo_2024','input']	tuberculosis: human-adapted	L2	Mycobacterium tuberculosis
SAMN27761481	SRR18910162	WGS	WADSWORTH CENTER	SRX14988131	Illumina MiSeq	PAIRED	RANDOM	GENOMIC	ILLUMINA	SRS12737461	SRP276100	['650381','A6','bp0','SRP276100','SRX14988131','SAMN27761481','SRS12737461','IDR1900034828-01-01_R1.fastq.gz','SRR18910162','PRJNA650381','27761481','IDR1900034828-01-01']	2019	2022-04-25T10:13:00.000Z		40.7481119 N 73.98438414 W	USA	North America	New York	lymph node	Homo sapiens	3	human																					323	323601717	188686144	PRJNA650381								input	tuberculosis: unclassified		Mycobacterium tuberculosis
SAMEA112805231	ERR11081423	WGS	FZB	ERX10528791	NextSeq 500	PAIRED		GENOMIC	ILLUMINA	ERS14812777	ERP010814	['ERS14812777','33893328','4951-04','287903','ena-RUN-TAB-22-03-2023-09:21:25:407-112943','ERR11081423','ena-STUDY-FZB-22-06-2015-17:16:39:392-292','ena-EXPERIMENT-TAB-22-03-2023-09:21:25:407-112942','ERX10528791','ERP010814','SAMEA112805231','PRJEB9680']		2023-07-21T04:07:00.000Z																														713	713429946	291720899	PRJEB9680			99.49	1736932	59	lineage4.1.2.1	Sensitive	['tbprofiler','tree','input','diff']	tuberculosis: unclassified		Mycobacterium tuberculosis
SAMN15407152	SRR12120064	AMPLICON	GENOSCREEN	SRX8641376	NextSeq 500	PAIRED	PCR	GENOMIC	ILLUMINA	SRS6926098	SRP269393	['DRC_Deeplex1318','74-21_S22_R1_001.fastq.gz','SRX8641376','SRS6926098','bp0','15407152','SRR12120064','643242','SAMN15407152','SRP269393','PRJNA643242','74-21']	2016	2020-06-30T17:28:00.000Z			COD	Africa		sputum	Homo sapiens	3	human																					118	118338262	49108403	PRJNA643242									tuberculosis: unclassified		Mycobacterium tuberculosis
SAMN09102420	SRR7069065	OTHER	MODMEDMICOXFORD	SRX3999702	Illumina MiSeq	PAIRED		OTHER	ILLUMINA	SRS3281916	SRP076676	['MMMOSAM:0cad3bfa-5a09-4a97-93ef-dca9755b1b09','PRJNA302362','SRX3999702','302362','SRS3281916','MMMOSRA:0cad3bfa-5a09-4a97-93ef-dca9755b1b09','9102420','SRP076676','SRR7069065','SAMN09102420']	2013	2018-04-26T14:18:00.000Z			GBR	Europe			Homo sapiens	3	human																					533	533077970	322934279	PRJNA302362									tuberculosis: unclassified		Mycobacterium tuberculosis
SAMN13208003	SRR10397109	WGS	NIH / NIAID	SRX7097518	Illumina MiSeq	PAIRED	RANDOM	GENOMIC	ILLUMINA	SRS5609888	SRP228479	['SRS5609888','SRX7097518','TB-CPath-Shubladze-IS-1032-323_S164_R1_001.fastq.gz','SRR10397109','bp0','SRP228479','587747','SAMN13208003','PRJNA587747','3673','13208003']	2017	2019-11-05T17:40:00.000Z		41.7151 N 44.8271 E	GEO	Asia	Tbilisi	sputum	Homo sapiens	3	human																					361	361993206	160746796	PRJNA587747								input	tuberculosis: unclassified		Mycobacterium tuberculosis
SAMN13207931	SRR10397260	WGS	NIH / NIAID	SRX7097367	Illumina MiSeq	PAIRED	RANDOM	GENOMIC	ILLUMINA	SRS5609737	SRP228479	['bp0','587747','SAMN13207931','SRP228479','13207931','PRJNA587747','3175','TB-CPath-Shubladze-IS-1032-329_S170_R1_001.fastq.gz','SRX7097367','SRS5609737','SRR10397260']	2016	2019-11-05T17:42:00.000Z		41.7151 N 44.8271 E	GEO	Asia	Tbilisi	sputum	Homo sapiens	3	human																					321	321346724	142595051	PRJNA587747								input	tuberculosis: unclassified		Mycobacterium tuberculosis
SAMEA7553051	ERR4819685	WGS	PUBLIC HEALTH ENGLAND	ERX4689527	Illumina HiSeq 2500	PAIRED	RANDOM	GENOMIC	ILLUMINA	ERS5309697	ERP124941	['run.22506','ERP124941','ERX4689527','ERS5309697','SAMEA7553051','773303','sample.22506','PRJEB41201','ERR4819685','project.PHE-TB','experiment.22506','22472442']		2021-11-10T22:21:00.000Z			GBR	Europe																										400	400193246	169284563	PRJEB41201			99.23	1849407	41	lineage1.1.2	Sensitive	['CRyPTIC_PHE','tree','diff','tbprofiler','input']	tuberculosis: unclassified		Mycobacterium tuberculosis
SAMN08732523	SRR6856122	WGS	SAN RAFFAELE	SRX3811122	Illumina MiSeq	PAIRED	RANDOM	GENOMIC	ILLUMINA	SRS3061669	SRP128089	['bp0','CE01514835','PRJNA428596','428596','SRS3061669','8732523','CE01514835_S29.gatk.bam','SRP128089','SRX3811122','SRR6856122','CE01514835_WGS','SAMN08732523']		2018-03-20T13:15:00.000Z							Homo sapiens	3	human																					502	502073059	283496309	PRJNA428596			99.59	1073736	50	lineage2.2.1.1	Sensitive	['diff','tree','input','tbprofiler']	tuberculosis: unclassified		Mycobacterium tuberculosis
SAMN43397258	SRR30443854	WGS	WADSWORTH CENTER	SRX25869286	NextSeq 550	PAIRED	RANDOM	GENOMIC	ILLUMINA	SRS22482851	SRP338930	['43397258','SAMN43397258','IDR2400029537-01-02','IDR2400029537-01-02.R1.fastq.gz','SRP338930','766641','SRS22482851','SRR30443854','SRX25869286','PRJNA766641']	2024	2024-08-28T16:56:00.000Z			USA	North America	New York state	sputum	Homo sapiens	3	human																					348	348112659	156987273	PRJNA766641									tuberculosis: unclassified		Mycobacterium tuberculosis
SAMEA112805370	ERR11081568	WGS	FZB	ERX10528936	NextSeq 500	PAIRED		GENOMIC	ILLUMINA	ERS14812916	ERP010814	['ERX10528936','PRJEB9680','287903','SAMEA112805370','33893467','5362-03','ena-RUN-TAB-22-03-2023-09:21:25:445-113233','ERP010814','ERR11081568','ena-STUDY-FZB-22-06-2015-17:16:39:392-292','ERS14812916','ena-EXPERIMENT-TAB-22-03-2023-09:21:25:445-113232']		2023-07-21T04:08:00.000Z																														687	687133135	288886450	PRJEB9680			99.68	1691339	58	lineage4.8	Sensitive	['diff','tree','input','tbprofiler']	tuberculosis: unclassified		Mycobacterium tuberculosis
SAMN30950370	SRR21690703	WGS	RIVM	SRX17688454	Illumina HiSeq 2500	PAIRED	RANDOM	GENOMIC	ILLUMINA	SRS15219841	SRP399356	['SRS15219841','SRX17688454','RIVM1771.bam','30950370','SRR21690703','PRJNA882748','SAMN30950370','bp0','882748','SRP399356','RIVM1771']	2016	2022-09-23T18:08:00.000Z			NLD	Europe		As reported: diagnostic sample	Homo sapiens	3	human																					732	732426706	184395022	PRJNA882748								input	tuberculosis: unclassified		Mycobacterium tuberculosis
SAMN30158113	SRR20969830	WGS	CENTRE FOR TUBERCULOSIS CONTROL OF GUANGDONG PROVINCE	SRX16987486	Illumina NovaSeq 6000	PAIRED	RANDOM	GENOMIC	ILLUMINA	SRS14573250	SRP390552	['SRS14573250','SRR20969830','gdtb_449','SAMN30158113','866200','SRP390552','SRX16987486','SRR21700647','PRJNA866200','D20003537a','30158113','D20003537a.realigned.bam','SRX17698260','bp0']	2017	2022-08-08T18:40:00.000Z		23.08 N 113.14 E	CHN	Asia	Guangdong	sputum	Homo sapiens	3	human																					1322	1322261694	127145337	PRJNA866200			99.54	1848955	64	lineage2.2.1	Sensitive	['diff','tbprofiler','tree','input']	tuberculosis: unclassified		Mycobacterium tuberculosis
SAMN14344761	SRR11565811	AMPLICON	RUTGERS UNIVERSITY NEWARK	SRX8134916	Illumina MiSeq	PAIRED	PCR	GENOMIC	ILLUMINA	SRS6498327	SRP257019	['SRP257019','2492-DA-1572','PRJNA608724','2492-DA-1572_S134_L001_R1_001.fastq','SRR11565811','SAMN14344761','SRS6498327','SRX8134916','14344761','608724']		2020-04-17T23:34:00.000Z			KEN	Africa		sputum	Homo sapiens	3	human																					18	18010374	10409588	PRJNA608724									tuberculosis: unclassified		Mycobacterium tuberculosis
SAMEA5330407	ERR3148213	WGS	INSTITUTO DE SALUD PUBLICA	ERX3177179	Illumina HiSeq 2000	PAIRED	RANDOM PCR	GENOMIC	ILLUMINA	ERS3136601	ERP113426	['ena-STUDY-Instituto de Salud Publica-23-01-2019-06:58:21:635-1006','480_14','ena-RUN-Instituto de Salud Publica-10-02-2019-01:48:08:779-67','542307','ERX3177179','PRJEB30933','SAMEA5330407','ERP113426','11610267','ena-EXPERIMENT-Instituto de Salud Publica-10-02-2019-01:48:08:779-67','ERS3136601','ERR3148213']	2013	2019-06-12T10:28:00.000Z			MEX	North America			Homo sapiens	3	human																					565	565944414	380359821	PRJEB30933			90.95	871489	56	lineage4.3.4.1	Pre-XDR-TB	['input','standford','Menardo_2021','Napier_2020','tbprofiler','diff','tree']	tuberculosis: human-adapted	L4.3.4.1	Mycobacterium tuberculosis
SAMN08214765	SRR6397334	WGS	BC CENTRE FOR DISEASE CONTROL PUBLIC HEALTH LABORATORY	SRX3490824	HiSeq X Ten	PAIRED	RANDOM	GENOMIC	ILLUMINA	SRS2774703	SRP119652	['PRJNA413593','SAMN08214765','BC03-Mtb009','SRP119652','SRR6397334','SRX3490824','SRS2774703','BC03-Mtb009_1.fastq.gz','8214765','413593']	2003	2017-12-20T15:43:00.000Z		49.15 N 123.7 W	CAN	North America	British Columbia		Homo sapiens	3	human					S		S						S	S							832	832138750	392459444	PRJNA413593	CRyPTIC_WHO2021_PMC7612554		99.75	1837029	53	lineage4.4.1.1	Sensitive	['diff','Walker_2022','input','Napier_2020','tbprofiler','tree']	tuberculosis: human-adapted	L4	Mycobacterium tuberculosis
SAMEA7550862	ERR4817499	WGS	PUBLIC HEALTH ENGLAND	ERX4687341	Illumina MiSeq	PAIRED	RANDOM	GENOMIC	ILLUMINA	ERS5307511	ERP124941	['PRJEB41201','run.20319','ERR4817499','ERP124941','SAMEA7550862','22470256','ERX4687341','experiment.20319','sample.20319','project.PHE-TB','ERS5307511','773303']		2021-11-10T18:02:00.000Z			GBR	Europe																										301	301358460	175347708	PRJEB41201			94.53	1721014	56	lineage2.2.1.1	Sensitive	['tbprofiler','CRyPTIC_PHE','input','diff','tree']	tuberculosis: unclassified		Mycobacterium tuberculosis
SAMEA115745893	ERR13284650	WGS	UNIVERSITY OF OXFORD, NUFFIELD DEPARTMENT OF MEDIC	ERX12655076	NextSeq 500	PAIRED	RANDOM PCR	GENOMIC	ILLUMINA	ERS20255777	ERP161058	['1124794','PRJEB76547','ERR13284650','b28b5ff0-515d-42d2-bc0f-19e45ec26bb9','41889458','SAMEA115745893','webin-reads-e5a06cf3d72e','ERX12655076','e5a06cf3d72e','ERS20255777','ERP161058']	2020	2024-08-10T05:22:00.000Z			DEU	Europe																										919	919164191	386221461	PRJEB76547								CRyPTIC_2024	tuberculosis: unclassified		Mycobacterium tuberculosis
SAMEA1100876	ERR2509891	WGS	MODMEDMICRO	ERX2529111	Illumina MiSeq	PAIRED	RANDOM	GENOMIC	ILLUMINA	ERS2394069	ERP107936	['ERS2394069','SAMEA1100876','project.First_10k_genomes_study_set_1','run.9866','experiment.9866','10120746','493031','ERX2529111','PRJEB25968','ERR2509891','sample.9866','ERP107936']		2021-10-23T14:05:00.000Z			GBR	Europe										S		S						S								262	262669458	188423674	PRJEB25968	Walker_2022		88.02	947214	31	lineage3	Sensitive	['CRyPTIC_ModMedMicro','tbprofiler','Walker_2022','tree','Napier_2020','diff','input']	tuberculosis: human-adapted	L3	Mycobacterium tuberculosis
SAMN15854259	SRR12476079	AMPLICON	IRCCS SAN RAFFAELE SCIENTIFIC INSTITUTE	SRX8970006	Illumina MiniSeq	PAIRED	PCR	GENOMIC	ILLUMINA	SRS7225681	SRP278074	['SAMN15854259','89','SRR12476079','657967','PRJNA657967','SRS7225681','15854259','89_S19_L001_R1_001.fastq.gz','Culture_462','SRX8970006','SRP278074']		2020-08-19T11:05:00.000Z			ERI	Africa		sputum	Homo sapiens	3	human																					162	162835509	64825829	PRJNA657967									tuberculosis: unclassified		Mycobacterium tuberculosis
SAMEA1569328	ERR212136	WGS	SC	ERX186801	Illumina HiSeq 2000	PAIRED	RANDOM	GENOMIC	ILLUMINA	ERS153987	ERP001072	['ERP001072','SC_EXP_8524_1#51','SAMEA1569328','10010305-sc-2012-07-06T11:33:18Z-1448021','PRJEB2794','Karonga_Prevention_Study__KPS____whole_genome_sequ','204548','ERX186801','ERS153987','Karonga_Prevention_Study__KPS____whole_genome_sequencing_in_a_whole_population-sc-2011-12-13T10:33:26Z-2066','1838635','ERR212136','SC_RUN_8524_1#51']	2009	2012-12-22T15:37:00.000Z			MWI	Africa	Karonga	sputum	Homo sapiens	3	human							S						S								725	725354800	390963968	PRJEB2794	Coll_2018		99.25	1654688	37	lineage1.1.3.2	Sensitive	['Karonga_Prevention_Study','Menardo_2018','Napier_2020','input','Coll_2018','tbprofiler','tree','diff']	tuberculosis: human-adapted	L1.1.3.2	Mycobacterium tuberculosis
SAMEA115475006	ERR12861489	WGS	FZB	ERX12234300	NextSeq 500	PAIRED		GENOMIC	ILLUMINA	ERS18730336	ERP155761	['ERX12234300','58e09715-988e-44b5-93dc-ec559775a03f','SAMEA115475006','ena-EXPERIMENT-TAB-09-04-2024-07:38:17:211-277162','ERS18730336','1099072','ERR12861489','ERP155761','ena-RUN-TAB-09-04-2024-07:38:17:212-277163','PRJEB70863','42727989','22003445']	2011	2024-08-03T17:05:00.000Z			DEU	Europe																										791	791216154	375622326	PRJEB70863									NTM: avium complex		Mycobacterium intracellulare subsp. chimaera
SAMEA112799264	ERR11049074	WGS	FZB	ERX10495864	NextSeq 500	PAIRED		GENOMIC	ILLUMINA	ERS14806810	ERP010814	['ena-EXPERIMENT-TAB-21-03-2023-10:57:59:447-104407','ena-STUDY-FZB-22-06-2015-17:16:39:392-292','20002147','ena-RUN-TAB-21-03-2023-10:57:59:447-104408','ERP010814','SAMEA112799264','ERX10495864','ERR11049074','PRJEB9680','ERS14806810','287903','33851320']		2023-07-20T21:00:00.000Z																														920	920177434	414028329	PRJEB9680			99.54	1652245	54	lineage4.8	Sensitive	['input','diff','tbprofiler','tree']	tuberculosis: unclassified		Mycobacterium tuberculosis
SAMEA7548598	ERR4815238	WGS	PUBLIC HEALTH ENGLAND	ERX4685080	Illumina MiSeq	PAIRED	RANDOM	GENOMIC	ILLUMINA	ERS5305250	ERP124941	['experiment.18058','ERP124941','run.18058','ERS5305250','ERX4685080','SAMEA7548598','project.PHE-TB','sample.18058','ERR4815238','PRJEB41201','22467995','773303']		2021-11-10T13:07:00.000Z			GBR	Europe																										0	841732	690407	PRJEB41201								['CRyPTIC_PHE','input']	tuberculosis: unclassified		Mycobacterium tuberculosis
SAMEA7665571	ERR4896324	WGS	STELLENBOSCH UNIVERSITY	ERX4764054	Illumina HiSeq 2500	PAIRED	RANDOM PCR	GENOMIC	ILLUMINA	ERS5422569	ERP125238	['PRJEB41458','ERX4764054','SAMEA7665571','683532','ERR4896324','ERP125238','ena-RUN-STELLENBOSCH UNIVERSITY-30-11-2020-22:10:07:799-12','P17-WGS-26','ERS5422569','ena-STUDY-STELLENBOSCH UNIVERSITY-21-11-2020-13:30:29:244-691','17007705','ena-EXPERIMENT-STELLENBOSCH UNIVERSITY-30-11-2020-22:10:07:799-12']	2008	2020-12-19T21:13:00.000Z			ZAF	Africa		sputum	Homo sapiens	3	human																					801	801335572	551848071	PRJEB41458								input	tuberculosis: unclassified		Mycobacterium tuberculosis
SAMEA115652471	ERR13148553	WGS	NATIONAL INSTITUTE OF HEALTH DR. RICARDO JORGE	ERX12519862	NextSeq 2000	PAIRED	RANDOM	GENOMIC	ILLUMINA	ERS20110546	ERP142948	['SAMEA115652471','ERS20110546','PTNTM_0106','909146','INSA_29112022','ERP142948','ERR13148553','ERX12519862','42868592','PRJEB57933']	2020	2024-08-18T17:47:00.000Z			PRT	Europe																										785	785758467	259148351	PRJEB57933									NTM: avium complex		Mycobacterium colombiense
SAMN42034447	SRR29539485	WGS	NIAID TB PORTALS PROGRAM	SRX25046649	NextSeq 2000	PAIRED	RANDOM	GENOMIC	ILLUMINA	SRS21743798	SRP515897	['TBPO-4346_lib57827_nextseq_ny0096_151bp.filtered_2_bwa.1.fastq.gz','SRR29539485','SRX25046649','SAMN42034447','SRP515897','PRJNA1074785','36362','1074785','SRS21743798','42034447']	2021	2024-06-25T13:39:00.000Z		48.3794 N 31.1656 E	UKR	Europe		sputum	Homo sapiens	3	human																					551	551786976	195475355	PRJNA1074785									tuberculosis: unclassified		Mycobacterium tuberculosis
SAMD00142477	DRR188535	WGS	RIT_JATA	DRX179000	Illumina MiSeq	PAIRED	other	GENOMIC	ILLUMINA	DRS201022	DRP007602	['DRX179000','20795355','754720','DRR188535','DRS201022','SAMD00142477','PRJDB7494','DRP007602']	2017	2021-08-14T17:12:00.000Z			JPN	Asia	Kanto		Homo sapiens	3	human																					403	403469362	230772879	PRJDB7494			99.61	1233974	72	lineage2.2.1	Sensitive	['tbprofiler','diff','input','tree']	tuberculosis: unclassified		Mycobacterium tuberculosis
SAMEA6359481	ERR5087938	WGS	WELLCOME SANGER INSTITUTE	ERX4894059	HiSeq X Ten	PAIRED	RANDOM	GENOMIC	ILLUMINA	ERS4125731	ERP021867	['ERS4125731','SC_RUN_33224_4#245','ERP021867','SC_EXP_33224_4#245','ERX4894059','a78517f4-1692-11ea-8643-fa163e2f1184','PRJEB19799','480613','SAMEA6359481','17353138','ERR5087938','Exploring_the_richness_of_Mycobacterium_bovis_strain_diversity-sc-4667']		2021-02-02T02:28:00.000Z			GBR	Europe																										420	420167164	88522843	PRJEB19799			98.64	1668254	57	La1.8.1	Other	['input','tree','tbprofiler','bovis_GBR','diff']	tuberculosis: animal-adapted	La1	Mycobacterium bovis
SAMN25995109	SRR19428519	WGS	MAKERERE UNIVERSITY	SRX15482626	Illumina MiSeq	PAIRED	PCR	GENOMIC	ILLUMINA	SRS13198402	SRP376575	['TN106727_1.fastq.gz','SRP376575','TN106727','SRX15482626','SRR19428519','SRS13198402','807440','SAMN25995109','PRJNA807440','25995109']	2018	2022-05-27T06:46:00.000Z		6.3690 S 34.8888 E	TZA	Africa		sputum	Homo sapiens	3	human																					570	570609353	357195206	PRJNA807440			99.07	1470964	50	lineage4.6.1.1;lineage3.1.1;lineage1.1.2	Other	['diff','tbprofiler','input']	tuberculosis: unclassified		Mycobacterium tuberculosis
SAMEA115745176	ERR13281458	WGS	UNIVERSITY OF OXFORD, NUFFIELD DEPARTMENT OF MEDIC	ERX12651884	NextSeq 500	PAIRED	RANDOM PCR	GENOMIC	ILLUMINA	ERS20255060	ERP161058	['1124794','b28b5ff0-515d-42d2-bc0f-19e45ec26bb9','SAMEA115745176','ERR13281458','ERP161058','41888866','webin-reads-213f34d9812e','PRJEB76547','ERS20255060','213f34d9812e','ERX12651884']	2020	2024-08-09T23:27:00.000Z			DEU	Europe																										922	922511611	395054148	PRJEB76547								CRyPTIC_2024	tuberculosis: unclassified		Mycobacterium tuberculosis
SAMN08708302	SRR6832174	WGS	SAN RAFFAELE	SRX3788216	Illumina HiSeq 2500	PAIRED	RANDOM	GENOMIC	ILLUMINA	SRS3040882	SRP128089	['8708302','118-2119_WGS','PRJNA428596','SRP128089','bp0','SRX3788216','SRS3040882','SAMN08708302','118-2119','SRR6832174','118-2119_090816_UKR_090816_100.gatk.bam','428596']		2018-03-14T10:04:00.000Z			UKR	Europe			Homo sapiens	3	human	S	S			S		S	S	S			S	S	S				S			343	343471205	196267045	PRJNA428596	CRyPTIC_WHO2021_PMC7612554		98.94	1179699	25	lineage2.2.1	RR-TB	['tbprofiler','Walker_2022','input','tree','diff']	tuberculosis: unclassified		Mycobacterium tuberculosis
SAMN08851381	SRR6930931	WGS	CDC	SRX3876253	Illumina MiSeq	PAIRED	RANDOM	GENOMIC	ILLUMINA	SRS3116350	SRP137013	['PRJNA448595','SRX3876253','8851381','SRS3116350','448595','Myco-7_R2_001.fastq','SAMN08851381','bp0','SRP137013','SRR6930931','Myco-7']	2018-04	2018-04-03T14:52:00.000Z			USA	North America		sputum	Homo sapiens	3	human																					602	602345000	342178768	PRJNA448595								input	tuberculosis: unclassified		Mycobacterium tuberculosis
SAMEA3446545	ERR2517279	WGS	RIVM	ERX2536495	Illumina HiSeq 2500	PAIRED	RANDOM	GENOMIC	ILLUMINA	ERS2401957	ERP107973	['ERP107973','ERX2536495','sample.8750','10126616','493040','ERR2517279','experiment.8750','run.8750','project.First_10k_genomes_study_set_10','ERS2401957','PRJEB26002','SAMEA3446545']		2022-07-17T23:28:00.000Z			NLD	Europe										S		S					S	S	S							814	814632930	391001515	PRJEB26002	Walker_2022		99.55	1871448	52	lineage4.3	Sensitive	['CRyPTIC_RIVM','tree','Napier_2020','diff','input','tbprofiler','Walker_2022']	tuberculosis: human-adapted	L4.3	Mycobacterium tuberculosis
SAMEA10030012	ERR7911481	WGS	FZB	ERX7478878	NextSeq 500	PAIRED		GENOMIC	ILLUMINA	ERS7708220	ERP132622	['ERP132622','ERS7708220','ERR7911481','ena-RUN-FZB-05-01-2022-10:45:57:322-639','24681980','794636','ena-EXPERIMENT-FZB-05-01-2022-10:45:57:322-639','ena-STUDY-FZB-22-10-2021-10:26:06:450-343','FND-257','SAMEA10030012','PRJEB48275','ERX7478878']		2022-07-20T12:07:00.000Z			VNM	Asia						S	S					R	S	S			R	R					S			555	555807098	216513675	PRJEB48275	Finci_2022		99.54	1776272	60	lineage2.2.1	MDR-TB	['Finci_2022','diff','tree','input','tbprofiler']	tuberculosis: human-adapted	L2.2.1	Mycobacterium tuberculosis
SAMEA115747787	ERR13289321	WGS	UNIVERSITY OF OXFORD, NUFFIELD DEPARTMENT OF MEDIC	ERX12659747	Illumina NovaSeq 6000	PAIRED	RANDOM PCR	GENOMIC	ILLUMINA	ERS20257671	ERP161058	['ERS20257671','webin-reads-7ffcafe5bd1e','ERP161058','7ffcafe5bd1e','b28b5ff0-515d-42d2-bc0f-19e45ec26bb9','1124794','41891261','SAMEA115747787','PRJEB76547','ERX12659747','ERR13289321']	2022	2024-08-20T11:47:00.000Z			ZAF	Africa																										789	789222942	250985206	PRJEB76547								CRyPTIC_2024	tuberculosis: unclassified		Mycobacterium tuberculosis
SAMEA4706525	ERR3439260	WGS	WELLCOME SANGER INSTITUTE	ERX3461280	Illumina HiSeq X Ten	PAIRED	RANDOM	GENOMIC	ILLUMINA	ERS2526687	ERP021867	['PRJEB19799','Exploring_the_richness_of_Mycobacterium_bovis_strain_diversity-sc-4667','SC_EXP_26268_2#39','ERS2526687','ERX3461280','480613','SC_RUN_26268_2#39','ERP021867','SAMEA4706525','12303899','ERR3439260','7e5922f0-5454-11e8-bf7f-3c4a9275d6c8']		2019-07-18T09:26:00.000Z			GBR	Europe																										183	183063038	45229052	PRJEB19799			99.11	951293	33	La1.8.1	Other	['diff','tree','input','bovis_GBR','tbprofiler']	tuberculosis: animal-adapted	La1	Mycobacterium bovis
SAMN14943862	SRR11817443	AMPLICON	GENOSCREEN	SRX8368539	Illumina MiniSeq	PAIRED	PCR	GENOMIC	ILLUMINA	SRS6684058	SRP262449	['SRX8368539','SAMN14943862','PRJNA633444','6048-MS1_S43_L001_R1_001.fastq.gz','14943862','bp0','SRR11817443','6048-MS1','SRP262449','633444','SRS6684058','Deeplex57']		2020-05-20T11:32:00.000Z			DJI	Africa			Homo sapiens	3	human																					90	90339729	33236692	PRJNA633444									tuberculosis: unclassified		Mycobacterium tuberculosis
SAMEA7280194	ERR4553452	WGS	INSTITUTE OF TROPICAL MEDICINE	ERX4489822	Illumina HiSeq 2500	PAIRED	RANDOM	GENOMIC	ILLUMINA	ERS5040795	ERP123102	['PRJEB39569','ERX4489822','ena-STUDY-Institute of tropical medicine-27-07-2020-14:37:16:152-1905','660147','ITM2005-02692','ERP123102','ERR4553452','15937241','SAMEA7280194','ERS5040795','ena-RUN-Institute of tropical medicine-28-08-2020-16:29:08:347-50','ena-EXPERIMENT-Institute of tropical medicine-28-08-2020-16:29:08:347-50']	2005	2020-08-29T18:36:00.000Z			BGD	Asia		sputum	Homo sapiens	3	human																					263	263549662	114023635	PRJEB39569			99.52	1588100	54	lineage1.1.3.1	MDR-TB	['input','tbprofiler','diff','tree']	tuberculosis: unclassified		Mycobacterium tuberculosis
SAMN03647305	SRR2100132	WGS	UNIVERSITY OF OXFORD	SRX1094826	Illumina HiSeq 2500	PAIRED	RANDOM	GENOMIC	ILLUMINA	SRS991720	SRP061066	['C00007331','SRR2100132','SRX1094826','282721','SAMN03647305','SRP061066','9b8f737b-4c29-4888-a297-08c655831663_R00000039_v3.bam','3647305','PRJNA282721','SRS991720']		2015-07-23T21:30:00.000Z			GBR	Europe										R		R						R								319	319789200	238820553	PRJNA282721	CRyPTIC_WHO2021_PMC7612554		99.71	1932005	33	lineage4.8	Pre-XDR-TB	['diff','tbprofiler','input','Walker_2022','Menardo_2021','Menardo_2018','Napier_2020']	tuberculosis: human-adapted	L4.8	Mycobacterium tuberculosis
SAMN20693354	SRR16370301	WGS	HARVARD MEDICAL SCHOOL	SRX12647845	Illumina HiSeq 2500	PAIRED	RANDOM	GENOMIC	ILLUMINA	SRS10601141	SRP341700	['SAMN20693354','SRR16370301','SRX12647845','20693354','PRJNA771909','771909','SRS10601141','bp0','IDR1600000150_R1.fastq.gz','SRP341700','IDR1600000150']		2021-10-16T19:08:00.000Z																														415	415418399	257009346	PRJNA771909			99.55	1231512	62	lineage4.1.1.3	Sensitive	['input','diff','tree','tbprofiler']	tuberculosis: unclassified		Mycobacterium tuberculosis
SAMN41471862	SRR29096805	WGS	FIND, THE FOUNDATION FOR INNOVATIVE NEW DIAGNOSTICS	SRX24620954	Illumina HiSeq 2000	PAIRED	RANDOM	GENOMIC	ILLUMINA	SRS21358107	SRP507535	['SRS21358107','SRP507535','SRR29096805','TB-CPath-Stephen-IS-1031-1700760_S10_R1_001.fastq.gz','1109295','SRX24620954','PRJNA1109295','AFDEC7_116E81EB7554_1700760','41471862','SAMN41471862','AFDEC7_116E81EB7554']	2011	2024-05-21T10:12:00.000Z			THA	Asia			Homo sapiens	3	human																					323	323695378	142270625	PRJNA1109295								WHO_mutations_2023	tuberculosis: unclassified		Mycobacterium tuberculosis
SAMEA1117666	ERR2512485	WGS	PHE	ERX2531695	Illumina MiSeq	PAIRED	RANDOM	GENOMIC	ILLUMINA	ERS2397075	ERP107961	['ERX2531695','ERR2512485','project.First_10k_genomes_study_set_4','ERS2397075','SAMEA1117666','run.4034','PRJEB25991','experiment.4034','493034','ERP107961','sample.4034','10121612']		2022-07-12T19:08:00.000Z			GBR	Europe	England									S		S					S	S								187	187126013	114991871	PRJEB25991	Walker_2022		99.8	1058168	35	lineage4.3.4.2	Sensitive	['Walker_2022','input','tree','tbprofiler','CRyPTIC_PHE','Napier_2020','diff']	tuberculosis: human-adapted	L4.3.4.2	Mycobacterium tuberculosis
SAMN38644364	SRR27048572	WGS	FIOCRUZ	SRX22738149	NextSeq 500	PAIRED		GENOMIC	ILLUMINA	SRS19726663	SRP475706	['PRJNA1048499','SRS19726663','bp0','SRP475706','38644364','KAN-10','1048499','SRR27048572','NLA000001472','SRX22738149','KAN-10_lib11476_nextseq_n0153_151bp_R1.fastq.gz','SAMN38644364']		2023-12-04T17:01:00.000Z			ITA	Europe																										745	745532419	345592308	PRJNA1048499									unclassified mycobacteria		Mycobacterium sp.
SAMEA1556633	ERR181922	WGS	SC	ERX158032	Illumina HiSeq 2000	PAIRED	RANDOM	GENOMIC	ILLUMINA	ERS142560	ERP001072	['204548','ERX158032','SAMEA1556633','SC_RUN_8233_7#57','ERR181922','ERS142560','SC_EXP_8233_7#57','1779180','Karonga_Prevention_Study__KPS____whole_genome_sequ','PRJEB2794','5012417-sc-2012-05-29T15:21:55Z-1428972','Karonga_Prevention_Study__KPS____whole_genome_sequencing_in_a_whole_population-sc-2011-12-13T10:33:26Z-2066','ERP001072']	2005	2012-10-23T12:08:00.000Z			MWI	Africa	Karonga		Homo sapiens	3	human							S						S								281	281064200	133413147	PRJEB2794	Coll_2018		99.79	2568518	59	lineage4.3.4.2.1	Sensitive	['tree','Napier_2020','Coll_2018','Karonga_Prevention_Study','input','Menardo_2018','diff','Menardo_2021','tbprofiler']	tuberculosis: human-adapted	L4.3.4.2.1	Mycobacterium tuberculosis
SAMEA4823265	ERR3524836	WGS	WELLCOME SANGER INSTITUTE	ERX3544095	HiSeq X Ten	PAIRED	RANDOM	GENOMIC	ILLUMINA	ERS2643152	ERP024108	['ERS2643152','Mycobacteria_in_non_CF_bronchiectasis_patients-sc-4853','512657','ERP024108','a1e7edde-be4d-11e7-b52c-3c4a9275d6c8','SC_RUN_26812_1#364','ERX3544095','SC_EXP_26812_1#364','PRJEB21813','12778378','ERR3524836','SAMEA4823265']		2019-09-18T15:07:00.000Z																														225	225647756	105906947	PRJEB21813									NTM: avium complex		Mycobacterium avium
SAMN33843548	SRR23961508	WGS	LANDSCAPE EPIDEMIOLOGY AND WILDLIFE DISEASES - CE3C	SRX19770011	Illumina NovaSeq 6000	PAIRED	RANDOM	GENOMIC	ILLUMINA	SRS17134376	SRP428142	['SAMN33843548','PRJNA946560','2742-N0592_R1.fastq.gz','2742','SRX19770011','SRP428142','bp0','946560','SRR23961508','33843548','SRS17134376']	2016	2024-02-22T02:41:00.000Z			PRT	Europe			Sus scrofa	2	wild boar																					3483	3483641400	1129460745	PRJNA946560			97.52	1469636	51	La1.2	Other	['diff','tree','input','tbprofiler']	tuberculosis: animal-adapted	La1	Mycobacterium bovis
SAMEA12853287	ERR11244704	WGS	SWISS TROPICAL AND PUBLIC HEALTH INSTITUTE	ERX10652908	Illumina NovaSeq 6000	SINGLE	RANDOM	GENOMIC	ILLUMINA	ERS10460555	ERP135175	['ERP135175','ERR11244704','ena-EXPERIMENT-TAB-17-04-2023-19:57:14:333-5505','8cc6b8bd-130a-4c76-a0b2-3197bafe5cc6','SAMEA12853287','34307177','930268','ERX10652908','ERS10460555','PRJEB50582','G43091','ena-RUN-TAB-17-04-2023-19:57:14:333-5506']	2014	2023-07-27T09:54:00.000Z			GEO	Asia		sputum																								359	359326488	123079150	PRJEB50582									tuberculosis: unclassified		Mycobacterium tuberculosis
SAMN28177963	SRR19158672	WGS	WADSWORTH CENTER	SRX15225117	Illumina MiSeq	PAIRED	RANDOM	GENOMIC	ILLUMINA	SRS12959002	SRP374006	['SAMN28177963','SRS12959002','PRJNA835805','IDR1600010936-01-01_R1.fastq.gz','SRX15225117','SRR19158672','SRP374006','IDR1600010936-01-01','835805','28177963']	2016	2022-05-10T15:55:00.000Z			USA	North America	Nassau County	As reported: urine	Homo sapiens	3	human																					354	354087127	229625216	PRJNA835805			99.64	848860	47	lineage4	HR-TB	['tbprofiler','tree','input','diff']	tuberculosis: unclassified		Mycobacterium tuberculosis
SAMEA8994074	ERR6358775	WGS	INSTITUTE OF TROPICAL MEDICINE	ERX5990309	Illumina HiSeq 2500	PAIRED	RANDOM	GENOMIC	ILLUMINA	ERS6676767	ERP127219	['SAMEA8994074','ena-RUN-Institute of tropical medicine-25-07-2021-13:14:35:847-71','ERS6676767','20452187','ERP127219','ena-STUDY-Institute of tropical medicine-23-02-2021-16:38:38:170-1064','725756','2006-01670','PRJEB43270','ena-EXPERIMENT-Institute of tropical medicine-25-07-2021-13:14:35:847-71','ERX5990309','ERR6358775']	2006	2021-09-30T01:51:00.000Z			RWA	Africa		sputum	Homo sapiens	3	human																					1046	1046398053	489124374	PRJEB43270								input	tuberculosis: unclassified		Mycobacterium tuberculosis
G2066													2017				ESP	Europe	province of Valencia					S					S																				No	99.67	1761049	86	lineage4.4.1.1	Sensitive	['tbprofiler','diff','TGU','input','tree']	tuberculosis: human-adapted	L4.4.1.1	Mycobacterium tuberculosis
SAMN32818742	SRR23174576	WGS	AGRIFOOD AND BIOSCIENCES INSTITUTE	SRX19124710	Illumina HiSeq X	PAIRED	PCR	GENOMIC	ILLUMINA	SRS16523983	SRP418517	['SRR23174576','TVR012','SRP418517','32818742','BTB_TVR_012_Bad_2015_6.263_NI_1.fastq.gz','BTB_TVR_012','925930','SRS16523983','SAMN32818742','SRX19124710','PRJNA925930','bp0']	2015	2023-01-20T19:02:00.000Z			GBR	Europe			Meles meles	1	badger																					365	365264600	120393144	PRJNA925930			99.35	1873391	43	La1.8.1	Other	['diff','input','tree','tbprofiler']	tuberculosis: animal-adapted	La1	Mycobacterium bovis
SAMEA3346011	ERR2516156	WGS	FISABIO	ERX2535372	Illumina MiSeq	PAIRED	RANDOM	GENOMIC	ILLUMINA	ERS2400834	ERP107969	['PRJEB25998','run.9693','493036','10125494','experiment.9693','ERP107969','sample.9693','ERS2400834','ERR2516156','project.First_10k_genomes_study_set_6','SAMEA3346011','ERX2535372']		2021-10-23T19:16:00.000Z			ESP	Europe										S		S					S	S	S							514	514919644	191410872	PRJEB25998	Walker_2022							['CRyPTIC_FISABIO_10K_set6','Napier_2020','input','Walker_2022']	tuberculosis: human-adapted	L4.8	Mycobacterium tuberculosis
SAMEA114443216	ERR13246327	WGS	SEOUL NATIONAL UNIVERSITY	ERX12616987	Illumina MiSeq	PAIRED	RANDOM	GENOMIC	ILLUMINA	ERS16431000	ERP151439	['1022751','webin-reads-GReAT_JP_115','ERR13246327','41787007','SAMEA114443216','ERS16431000','PRJEB66375','ERP151439','ERX12616987','GReAT_JP_115','c7f31963-9edb-49ef-a000-987e031fb6cb']	2007	2024-08-02T01:24:00.000Z			JPN	Asia		sputum	Homo sapiens	3	human																					732	732223088	457663895	PRJEB66375									tuberculosis: unclassified		Mycobacterium tuberculosis
SAMEA4695142	ERR2600591	WGS	FZB	ERX2616899	NextSeq 500	PAIRED		GENOMIC	ILLUMINA	ERS2515319	ERP109031	['ERX2616899','odir-4','ERR2600591','9940336','488765','PRJEB26996','ena-RUN-FZB-29-05-2018-09:23:11:364-194','SAMEA4695142','ERP109031','ena-EXPERIMENT-FZB-29-05-2018-09:23:11:364-194','ena-STUDY-FZB-28-05-2018-13:51:27:558-285','ERS2515319']	2015	2018-08-31T13:34:00.000Z			UKR	Europe																										517	517211234	273959175	PRJEB26996			98.4	680731	19	lineage2.2.1	Pre-XDR-TB	['input','tbprofiler','R-XDR_UKR','diff']	MTBC		Mycobacterium tuberculosis complex sp.
SAMN41418433	SRR29053160	WGS	FIND, THE FOUNDATION FOR INNOVATIVE NEW DIAGNOSTICS	SRX24578024	Illumina HiSeq 2000	PAIRED	RANDOM	GENOMIC	ILLUMINA	SRS21318009	SRP507535	['1109295','SAMN41418433','SRP507535','IDR1700017012-01-01_S8_L001_R1_001.fastq.gz','SRS21318009','6B1800_9ABEC2F12A67_IDR1700017012','PRJNA1109295','41418433','SRX24578024','SRR29053160','6B1800_9ABEC2F12A67']	2017	2024-05-18T05:04:00.000Z			USA	North America			Homo sapiens	3	human																					1088	1088803379	682531822	PRJNA1109295								WHO_mutations_2023	tuberculosis: unclassified		Mycobacterium tuberculosis
SAMD00603566	DRR473733	WGS	KIH	DRX457962	NextSeq 550	PAIRED	RANDOM	GENOMIC	ILLUMINA	DRS329625	DRP010549	['SAMD00603566','1019517','DRX457962','DRR473733','DRP010549','PRJDB15809','37484756','DRS329625']	2017	2023-09-20T20:23:00.000Z			JPN	Asia	Hyogo, Kobe		Homo sapiens	3	human																					407	407044668	198832035	PRJDB15809			99.5	1514437	52	lineage2.2.1	Other	['input','tree','tbprofiler','diff']	tuberculosis: unclassified		Mycobacterium tuberculosis
SAMN16069814	SRR12599241	WGS	SICHUAN UNIVERSITY	SRX9083331	Illumina HiSeq 2000	PAIRED	RANDOM	GENOMIC	ILLUMINA	SRS7329897	SRP076535	['K3_R1.fastq.gz','PRJNA323639','SRP076535','AUS_K3','SRS7329897','SRR12599241','323639','16069814','SRX9083331','SAMN16069814']	1990	2020-09-05T22:09:00.000Z			AUS	Oceania	Victoria	sputum	Homo sapiens	3	human																					765	765896379	354880574	PRJNA323639									NTM: unclassified		Mycobacterium kansasi
SAMN03300404	SRR1792046	WGS	USDA-NVSL-DBL	SRX867708	Illumina MiSeq	PAIRED	RANDOM	GENOMIC	ILLUMINA	SRS838705	SRP053287	['SRP053287','PRJNA251692','07-1682','250: 07-1682','SRR1792046','251692','250: 07-1682_files','3300404','SRS838705','SRX867708','SAMN03300404']	2007	2015-02-23T14:22:00.000Z			MEX	North America			Bos taurus	2	domestic cattle																					643	643442116	411634421	PRJNA251692			99.46	1373321	66	La1.8.1	Other	['tree','diff','tbprofiler','input']	tuberculosis: animal-adapted	La1	Mycobacterium bovis
SAMEA9069914	ERR5987301	WGS	Swiss-TPH	ERX5627123	Illumina HiSeq 2500	PAIRED	RANDOM	GENOMIC	ILLUMINA	ERS6798222	ERP129488	['SAMEA9069914','ERX5627123','ERP129488','ERS6798222','19794919','WGS RR-TB Khayelitsha','737713','PRJEB45389','ERR5987301','G32551_1']		2021-06-29T00:59:00.000Z			ZAF	Africa						S				S	S												S			626	626604404	316603360	PRJEB45389	CRyPTIC_WHO2021_PMC7612554		99.44	1701766	39	lineage4.1.2.1	Sensitive	['diff','tbprofiler','input','R-RR_HIVcoinf_ZAF','tree','Walker_2022']	tuberculosis: unclassified		Mycobacterium tuberculosis
SAMN09625634	SRR7496533	WGS	UNIVERSITY OF HAWAII AT MANOA	SRX4365936	Illumina MiSeq	PAIRED	RANDOM	GENOMIC	ILLUMINA	SRS3525344	SRP152720	['SRR7496533','39_12L7621','SRX4365936','480117','39_12L7621_L001_R2_001.fastq.gz','PRJNA480117','SRP152720','9625634','SAMN09625634','SRS3525344']	2012	2018-07-08T14:54:00.000Z		21.326958 N 157.861630 W	USA	North America	Hawaii	sputum	Homo sapiens	3	human																					251	251443768	98058586	PRJNA480117			99.61	933631	51	lineage2.2.2	Sensitive	['tbprofiler','diff','Napier_2020','Menardo_2021','tree','input']	tuberculosis: human-adapted	L2.2.1	Mycobacterium tuberculosis
SAMN42034359	SRR29539263	WGS	NIAID TB PORTALS PROGRAM	SRX25046871	NextSeq 2000	PAIRED	RANDOM	GENOMIC	ILLUMINA	SRS21744018	SRP515897	['TBPO-3865_lib57154_nextseq_nz0002_151bp.filtered_2_bwa.1.fastq.gz','PRJNA1074785','SRX25046871','34214','1074785','SRR29539263','SRS21744018','SAMN42034359','SRP515897','42034359']	2021	2024-06-25T13:39:00.000Z		48.3794 N 31.1656 E	UKR	Europe		sputum	Homo sapiens	3	human																					592	592545030	204649771	PRJNA1074785									tuberculosis: unclassified		Mycobacterium tuberculosis
SAMN13937509	SRR11033755	WGS	BROAD INSTITUTE	SRX7685871	Illumina NovaSeq 6000	PAIRED	RANDOM	GENOMIC	ILLUMINA	SRS6112374	SRP075210	['13937509','318002','SRP075210','SRX7685871','G-648_S_1','SRS6112374','PRJNA318002','GCID-2750.bam','SRR11033755','SAMN13937509','Mycobacterium tuberculosis G-648']	2019	2020-02-06T15:24:00.000Z			GEO	Asia	Tbilisi	sputum	Homo sapiens	3	human																					7421	7421044188	2400519897	PRJNA318002			99.47	1747236	60	lineage2.2.1	Sensitive	['diff','tree','input','tbprofiler']	tuberculosis: unclassified		Mycobacterium tuberculosis
SAMN30543694	SRR21277413	WGS	SCHOOL OF PUBLIC HEALTH, FUDAN UNIVERSITY	SRX17286757	Illumina HiSeq 2500	PAIRED	RANDOM	GENOMIC	ILLUMINA	SRS14851437	SRP394436	['SRX17286757','SRR21277413','30543694','JK-0820','JK-0820_R1.fastq.gz','874331','SRP394436','SRS14851437','PRJNA874331','bp0','SAMN30543694']	2020	2022-08-28T01:06:00.000Z			CHN	Asia	Eastern China		Homo sapiens	3	human																					2970	2970858600	928373020	PRJNA874331								input	tuberculosis: unclassified		Mycobacterium tuberculosis
SAMEA111556174	ERR10465897	WGS	FZB	ERX9987757	NextSeq 500	PAIRED		GENOMIC	ILLUMINA	ERS13666220	ERP010814	['SAMEA111556174','ena-RUN-TAB-07-11-2022-10:00:46:992-26391','ERS13666220','ERR10465897','PRJEB9680','ERX9987757','ena-EXPERIMENT-TAB-07-11-2022-10:00:46:992-26390','ERP010814','5715-16','ena-STUDY-FZB-22-06-2015-17:16:39:392-292','287903','31733149']		2022-11-21T09:52:00.000Z																														820	820330810	371683089	PRJEB9680								input	tuberculosis: unclassified		Mycobacterium tuberculosis
SAMEA7156686	ERR5864314	WGS	SWISS TROPICAL AND PUBLIC HEALTH INSTITUTE	ERX5510109	Illumina HiSeq 2500	PAIRED		GENOMIC	ILLUMINA	ERS4917149	ERP123095	['SRS8942537','ERP123095','ena-STUDY-Swiss Tropical and Public Health Institute-27-07-2020-11:23:30:592-1894','ERX5510109','ena-RUN-Swiss Tropical and Public Health Institute-03-05-2021-19:33:15:126-778','674180','G23449','SAMEA7156686','ena-EXPERIMENT-Swiss Tropical and Public Health Institute-03-05-2021-19:33:15:126-778','PRJEB39561','ERS4917149','19060353','ERR5864314']		2021-05-15T16:01:00.000Z			GEO	Asia																										1179	1179035014	569957495	PRJEB39561			99.41	1720874	38	lineage2.2.1	MDR-TB	['tree','diff','input','tbprofiler','R-MDR_GEO']	tuberculosis: unclassified		Mycobacterium tuberculosis
SAMEA1118578	ERR2513397	WGS	PHE	ERX2532607	Illumina MiSeq	PAIRED	RANDOM	GENOMIC	ILLUMINA	ERS2397987	ERP107961	['493034','ERR2513397','ERS2397987','ERX2532607','ERP107961','PRJEB25991','experiment.5159','run.5159','project.First_10k_genomes_study_set_4','SAMEA1118578','sample.5159','10122524']		2021-10-23T16:05:00.000Z			GBR	Europe	England									S		S					S	S								235	235741280	144406102	PRJEB25991	Walker_2022		99.41	1297648	43	lineage4.8	Sensitive	['tbprofiler','diff','Walker_2022','input','CRyPTIC_PHE','tree','Napier_2020']	tuberculosis: human-adapted	L4.8	Mycobacterium tuberculosis
SAMEA1101282	ERR2510139	WGS	UNIVERSIDAD PERUANA CAYETANO HEREDIA	ERX2529554	Illumina HiSeq 2000	PAIRED	RANDOM	GENOMIC	ILLUMINA	ERS2394455	ERP107940	['sample.3149','493032','ERP107940','ERS2394455','SAMEA1101282','experiment.3149','project.First_10k_genomes_study_set_2','10120767','ERR2510139','ERX2529554','run.3149','PRJEB25971']		2021-10-23T14:07:00.000Z			PER	South America												R						S								514	514883980	352861307	PRJEB25971	Walker_2022		99.84	1613831	37	lineage4.3.4.2	HR-TB	['Walker_2022','CRyPTIC_UPCH','diff','Napier_2020','input','tree','tbprofiler']	tuberculosis: human-adapted	L4.3.4.2	Mycobacterium tuberculosis
SAMEA1100874	ERR2509890	WGS	MODMEDMICRO	ERX2529110	Illumina MiSeq	PAIRED	RANDOM	GENOMIC	ILLUMINA	ERS2394067	ERP107936	['10120745','PRJEB25968','ERP107936','run.9851','ERR2509890','SAMEA1100874','project.First_10k_genomes_study_set_1','ERX2529110','sample.9851','experiment.9851','493031','ERS2394067']		2021-10-23T14:05:00.000Z			GBR	Europe										S		S						S								421	421167102	256779727	PRJEB25968	Walker_2022		99.42	1648767	55	lineage4.1.1.1	Sensitive	['tree','diff','CRyPTIC_ModMedMicro','Walker_2022','Napier_2020','tbprofiler','input']	tuberculosis: human-adapted	L4.1.1.1	Mycobacterium tuberculosis
SAMEA7157592	ERR5865974	WGS	SWISS TROPICAL AND PUBLIC HEALTH INSTITUTE	ERX5511769	Illumina HiSeq 2500	PAIRED		GENOMIC	ILLUMINA	ERS4918054	ERP123095	['ERR5865974','ena-STUDY-Swiss Tropical and Public Health Institute-27-07-2020-11:23:30:592-1894','SAMEA7157592','19060223','PRJEB39561','ERS4918054','ERP123095','ERX5511769','674180','ena-RUN-Swiss Tropical and Public Health Institute-03-05-2021-19:33:15:195-2438','ena-EXPERIMENT-Swiss Tropical and Public Health Institute-03-05-2021-19:33:15:195-2438','G35965','SRS8943442']		2021-05-15T04:33:00.000Z			GEO	Asia																										711	711749626	369303808	PRJEB39561			99.36	1656576	37	lineage2.2.1	Pre-XDR-TB	['tbprofiler','R-MDR_GEO','diff','tree','input']	tuberculosis: unclassified		Mycobacterium tuberculosis
SAMN09100306	SRR7070099	OTHER	MODMEDMICOXFORD	SRX4001048	Illumina MiSeq	PAIRED		OTHER	ILLUMINA	SRS3283147	SRP076676	['SAMN09100306','SRS3283147','SRR7070099','SRX4001048','MMMOSAM:9a542f56-763f-4d96-9c07-81610c450918','MMMOSRA:9a542f56-763f-4d96-9c07-81610c450918','PRJNA302362','SRP076676','9100306','302362']	2016	2018-04-26T14:25:00.000Z			GBR	Europe			Homo sapiens	3	human																					332	332063569	190372274	PRJNA302362									tuberculosis: unclassified		Mycobacterium tuberculosis
SAMEA7549599	ERR4816238	WGS	PUBLIC HEALTH ENGLAND	ERX4686080	Illumina HiSeq 2500	PAIRED	RANDOM	GENOMIC	ILLUMINA	ERS5306250	ERP124941	['run.19058','22468995','ERR4816238','ERP124941','SAMEA7549599','project.PHE-TB','PRJEB41201','sample.19058','experiment.19058','ERX4686080','773303','ERS5306250']		2021-11-10T15:08:00.000Z			GBR	Europe										S		S						S	S							348	348442504	178087876	PRJEB41201	Walker_2022		87.97	1203355	26	lineage4.1.1.1	Sensitive	['diff','CRyPTIC_PHE','input','tbprofiler','tree','Walker_2022']	tuberculosis: unclassified		Mycobacterium tuberculosis
SAMN06055746	SRR5073574	WGS	UNIVERSITY OF MELBOURNE	SRX2392664	Illumina HiSeq 2500	PAIRED	RANDOM	GENOMIC	ILLUMINA	SRS1834117	SRP094134	['SRP094134','02MTB0376_S146_L002_1.fastq.gz','SAMN06055746','6055746','HCMC1349','SRR5073574','SRS1834117','PRJNA355614','bp0','SRX2392664','355614']	2009-06	2016-12-02T18:47:00.000Z		10.82 N 106.63 E	VNM	Asia	Ho Chi Minh City	sputum	Homo sapiens	3	human																					300	300560179	140369610	PRJNA355614			99.43	1522046	51	lineage2.2.1	Sensitive	['tbprofiler','Napier_2020','input','diff','tree','Menardo_2021']	tuberculosis: human-adapted	L2.2.1	Mycobacterium tuberculosis
SAMEA5189309	ERR4187708	WGS	WELLCOME SANGER INSTITUTE	ERX4149477	HiSeq X Ten	PAIRED	RANDOM	GENOMIC	ILLUMINA	ERS2996804	ERP021867	['ERP021867','ERX4149477','SC_EXP_29589_1#112','15092813','ERR4187708','fb14d97e-ff8f-11e8-9f73-3c4a9275d6c8','SC_RUN_29589_1#112','Exploring_the_richness_of_Mycobacterium_bovis_strain_diversity-sc-4667','480613','PRJEB19799','SAMEA5189309','ERS2996804']		2020-06-04T07:47:00.000Z			GBR	Europe																										228	228541218	66496994	PRJEB19799			99.27	1147185	35	La1.8.1	Other	['tree','input','bovis_GBR','diff','tbprofiler']	tuberculosis: animal-adapted	La1	Mycobacterium bovis
SAMEA7156816	['ERR5864569','ERR5864570']	WGS		['ERX5510364','ERX5510365']	Illumina HiSeq 2500	PAIRED		GENOMIC	ILLUMINA	ERS4917279		['ena-STUDY-Swiss Tropical and Public Health Institute-27-07-2020-11:23:30:592-1894','674180','19060503','ERS4917279','ERR5864569','ERX5510365','ERP123095','ena-EXPERIMENT-Swiss Tropical and Public Health Institute-03-05-2021-19:33:15:136-1034','ERX5510364','PRJEB39561','G02739','ena-RUN-Swiss Tropical and Public Health Institute-03-05-2021-19:33:15:136-1033','ERR5864570','SRS8942667','SAMEA7156816','ena-RUN-Swiss Tropical and Public Health Institute-03-05-2021-19:33:15:136-1034','ena-EXPERIMENT-Swiss Tropical and Public Health Institute-03-05-2021-19:33:15:136-1033']					GEO	Asia																										817	818045460	551631803	PRJEB39561			99.42	3159423	68	lineage2.2.1	MDR-TB	['diff','R-MDR_GEO','tree','tbprofiler','input']	tuberculosis: unclassified		Mycobacterium tuberculosis
SAMN38670613	SRR27107279	WGS	MASCIR FOUNDATION - MOHAMMED VI POLYTECHNIC UNIVERSITY (UM6P)	SRX22796327	NextSeq 500	PAIRED	RANDOM	GENOMIC	ILLUMINA	SRS19780323	SRP476097	['SRX22796327','MHB-29','SRR27107279','PRJNA1048908','1048908','SRS19780323','SRP476097','MHB-29_lib22415_nextseq_nx0034_151bp_R1.fastq.gz','lib22415','38670613','SAMN38670613']	2013	2023-12-06T07:36:00.000Z		33.57 N 7.62 W	MAR	Africa		sputum	Homo sapiens	3	human																					911	911480879	400825470	PRJNA1048908			99.76	1674830	52	lineage4.3.3	Pre-XDR-TB	['input','diff','tbprofiler','tree']	tuberculosis: unclassified		Mycobacterium tuberculosis
SAMN27520108	SRR18715010	WGS	NIH / NIAID	SRX14815523	NextSeq 500	PAIRED	RANDOM	GENOMIC	ILLUMINA	SRS12572060	SRP369525	['SRP369525','825524','TBPO-1773_lib40448_nextseq_nx0120_151bp.filtered_2nd.1.fastq.gz','SRX14815523','SRS12572060','PRJNA825524','SAMN27520108','bp0','24007','SRR18715010','27520108']	2017	2022-04-11T14:31:00.000Z		41.7151 N 44.8271 E	GEO	Asia	Tbilisi	sputum	Homo sapiens	3	human																					925	925826536	431184470	PRJNA825524			99.4	1416016	47	lineage4.2.1	HR-TB	['input','tbprofiler','diff','TB_Portals','tree']	tuberculosis: unclassified		Mycobacterium tuberculosis
SAMEA13300500	ERR9125743	WGS	UNIVERSITY OF OXFORD, NUFFIELD DEPARTMENT OF MEDIC	ERX8669008	Illumina MiSeq	PAIRED	RANDOM	GENOMIC	ILLUMINA	ERS10903317	ERP136068	['ERR9125743','862828','ERS10903317','30301568','ERP136068','SAMEA13300500','sample.1146.08d77b43','experiment.1146.34219cb4','project.SeqTreat_PHO1','ERX8669008','PRJEB51436','run.1146.1.3ffdefe0475ed8ab3c1c762103c018a7']		2024-08-01T10:58:00.000Z			CAN	North America	Ontario																									568	568915736	359812798	PRJEB51436								CRyPTIC_PublicHealthOntario	tuberculosis: unclassified		Mycobacterium tuberculosis
SAMN33756514	SRR23862058	WGS	NIH / NIAID	SRX19674637	NextSeq 500	PAIRED	RANDOM	GENOMIC	ILLUMINA	SRS17044890	SRP427259	['PRJNA944654','944654','bp0','36699','SAMN33756514','SRX19674637','TBPO-2005_lib45927_nextseq_ny0015_151bp.filtered_2nd.1.fastq.gz','33756514','SRS17044890','SRR23862058','SRP427259']	2021	2023-03-17T00:37:00.000Z		41.7151 N 44.8271 E	GEO	Asia	Tbilisi	sputum	Homo sapiens	3	human																					1212	1212481077	405306552	PRJNA944654			99.03	1682892	47	La1.4	Other	['input','diff','tbprofiler','tree']	tuberculosis: unclassified		Mycobacterium tuberculosis
SAMN09425840	SRR7517735	WGS	SWISS TROPICAL AND PUBLIC HEALTH INSTITUTE	SRX4387785	Illumina HiSeq 2500	PAIRED	RANDOM	GENOMIC	ILLUMINA	SRS3544263	SRP153329	['PRJNA454477','454477','SRR7517735','SRP153329','G08757','BSSE_QGF_57453','9425840','SAMN09425840','SRX4387785','SRS3544263','BSSE_QGF_57453_CAJCMANXX_8_G08757_CTCTCTAC_CTAAGCCT_S54_L008_R1_001.fastq.gz']		2018-07-13T08:19:00.000Z			CHE	Europe		sputum	Homo sapiens	3	human																					411	411638832	185753297	PRJNA454477								['input','Napier_2020']	tuberculosis: human-adapted	L4.3.4.2	Mycobacterium tuberculosis
SAMN20512716	SRR15316217	WGS	SCHOOL OF PUBLIC HEALTH, FUDAN UNIVERSITY	SRX11620795	Illumina HiSeq 2000	PAIRED	PCR	GENOMIC	ILLUMINA	SRS9656056	SRP330727	['bp0','G121','SRP330727','751240','G121_R1.fastq.gz','SRS9656056','SRX11620795','SAMN20512716','SRR15316217','20512716','PRJNA751240','2003-North-074']	2003	2021-08-01T01:24:00.000Z		30.27 N 120.73 E	CHN	Asia	Zheijiang	sputum	Homo sapiens	3	human																					1263	1263429900	492738090	PRJNA751240								['timelapse_Zhejiang_CHN','input']	tuberculosis: unclassified		Mycobacterium tuberculosis
SAMN08795091	SRR6896509	WGS	SAN RAFFAELE	SRX3846394	Illumina MiSeq	PAIRED	RANDOM	GENOMIC	ILLUMINA	SRS3090702	SRP128089	['SRS3090702','EI00662151_WGS','SAMN08795091','PRJNA428596','bp0','428596','8795091','SRR6896509','SRX3846394','SRP128089','EI00662151_S13.gatk.bam','EI00662151']		2018-03-27T13:27:00.000Z							Homo sapiens	3	human																					339	339145799	190116996	PRJNA428596			99.6	595261	32	lineage2.2.1	Sensitive	['tree','input','diff','tbprofiler']	tuberculosis: unclassified		Mycobacterium tuberculosis
SAMN15772987	SRR12420704	WGS	FUDAN UNIVERSITY	SRX8916575	Illumina HiSeq 2500	PAIRED	RANDOM PCR	GENOMIC	ILLUMINA	SRS7173146	SRP276868	['15772987','bp0','p474','SRP276868','PRJNA656167','SRX8916575','XZ10135','656167','SAMN15772987','SRR12420704','XZ10135_R1.fastq.gz','SRS7173146']	2010	2020-08-10T10:36:00.000Z			CHN	Asia	Tibet	sputum	Homo sapiens	3	human																					536	536308800	206728256	PRJNA656167			99.12	1666545	49	lineage2.2.1	Sensitive	['tbprofiler','tree','diff','input']	tuberculosis: unclassified		Mycobacterium tuberculosis
SAMN21856189	SRR16088541	WGS	NIH / NIAID	SRX12374705	NextSeq 500	PAIRED	RANDOM	GENOMIC	ILLUMINA	SRS10345615	SRP338907	['bp0','766649','SRP338907','SRS10345615','21856189','SRX12374705','10882','SRR16088541','SAMN21856189','PRJNA766649','TBPO-814_lib33859_nextseq_n0277_151bp.filtered_2nd.1.fastq.gz']	2019	2021-10-16T12:37:00.000Z		41.7151 N 44.8271 E	GEO	Asia	Tbilisi	sputum	Homo sapiens	3	human																					989	989835426	480921340	PRJNA766649			99.44	1330010	44	lineage2.2.1	Sensitive	['tbprofiler','diff','tree','input']	tuberculosis: unclassified		Mycobacterium tuberculosis
SAMEA9070953	ERR6362169	WGS	Swiss-TPH	ERX5628160	Illumina NovaSeq 6000	SINGLE	RANDOM	GENOMIC	ILLUMINA	ERS6799259	ERP129488	['ERR6362169','G48156_1','ERX5628160','ERP129488','SAMEA9070953','737713','20453919','PRJEB45389','ERS6799259','WGS RR-TB Khayelitsha']		2021-10-13T18:02:00.000Z			ZAF	Africa																										426	426239392	134246950	PRJEB45389								R-RR_HIVcoinf_ZAF	tuberculosis: unclassified		Mycobacterium tuberculosis
SAMN31674240	SRR22249731	WGS	INSTITUTE OF CLINICAL PATHOLOGY AND MEDICAL RESEARCH	SRX18226629	NextSeq 500	PAIRED	RANDOM	GENOMIC	ILLUMINA	SRS15722977	SRP407089	['31674240','SRR22249731','SRS15722977','bp0','SRX18226629','21-002-0188_1.fastq.gz','SAMN31674240','21-002-0188','PRJNA899911','899911','SRP407089']	2021	2022-11-09T19:20:00.000Z			AUS	Oceania	NSW		Homo sapiens	3	human																					1102	1102500570	425377010	PRJNA899911			99.37	1959706	67	lineage1.2.1.2.1	Sensitive	['tbprofiler','tree','input','diff']	tuberculosis: unclassified		Mycobacterium tuberculosis
SAMEA114089567	ERR11775699	WGS	UCL CENTRE FOR CLINICAL MICROBIOLOGY	ERX11174363	NextSeq 550	PAIRED	RANDOM	GENOMIC	ILLUMINA	ERS16073410	ERP149436	['webin-reads-TBA_682','1109088','41282949','TBA_682','ERS16073410','PRJEB64299','4da99455-d94f-43bb-96cc-eb7e1d7e89c2','ERR11775699','ERX11174363','SAMEA114089567','ERP149436']	2019	2024-08-11T07:51:00.000Z		UCL CCM	GEO	Asia			Homo sapiens	3	human																					782	782578942	328684599	PRJEB64299									tuberculosis: unclassified		Mycobacterium tuberculosis
SAMEA7561648	ERR4829210	WGS	SAN RAFFAELE SCIENTIFIC INSTITUTE	ERX4699194	NextSeq 500	PAIRED	RANDOM	GENOMIC	ILLUMINA	ERS5318283	ERP124983	['SAMEA7561648','22477217','773309','experiment.16419','ERS5318283','run.16419','ERX4699194','sample.16419','ERR4829210','ERP124983','project.Italy','PRJEB41242']		2021-11-11T07:02:00.000Z																														265	265641889	119696712	PRJEB41242			99.57	1445977	49	lineage4.8	Other	['diff','CRyPTIC_SanRaffaele','tbprofiler','tree','input']	tuberculosis: unclassified		Mycobacterium tuberculosis
SAMN28856977	SRR19543398	WGS	SHANGHI CDC	SRX15595528	Illumina HiSeq 2500	PAIRED	RANDOM PCR	GENOMIC	ILLUMINA	SRS13296560	SRP378508	['SRX15595528','SAMN28856977','PRJNA845115','SRP378508','SRR19543398','SRS13296560','bp0','28856977','17-1398_0','845115','17-1398_0.1.fq.gz']	2017	2022-06-06T13:55:00.000Z			CHN	Asia	Shanghai	sputum	Homo sapiens	3	human																					1863	1863553622	725878517	PRJNA845115									NTM: unclassified		Mycobacterium kansasi
SAMN03246413	['SRR1723675','SRR1723674']	WGS		['SRX816929','SRX816930']	Illumina Genome Analyzer IIx	SINGLE	RANDOM	GENOMIC	ILLUMINA	SRS797162		['SAMN03246413','SRP051327','SRR1723674','SRX816929','SRX816930','07MDR14245_2.fastq.bz2','07MDR14245 WGS - replicate 1','07MDR14245 WGS - replicate 2','SRS797162','3246413','07MDR14245_1.fastq.bz2','PRJNA268900','SRR1723675','268900','07MDR14245']					CHN	Asia	Jiangxi	sputum	Homo sapiens	3	human																					401	401798592	270891534	PRJNA268900									tuberculosis: unclassified		Mycobacterium tuberculosis
SAMEA112803816	ERR11044132	WGS	FZB	ERX10490923	NextSeq 500	PAIRED		GENOMIC	ILLUMINA	ERS14811362	ERP010814	['18006905','ERP010814','PRJEB9680','ena-STUDY-FZB-22-06-2015-17:16:39:392-292','ena-EXPERIMENT-TAB-21-03-2023-10:23:43:061-79209','ena-RUN-TAB-21-03-2023-10:23:43:061-79210','ERX10490923','SAMEA112803816','ERR11044132','33855871','ERS14811362','287903']		2023-07-20T21:47:00.000Z																														2041	2041972559	888762979	PRJEB9680			99.42	1724892	54	lineage2.2.1	MDR-TB	['tbprofiler','input','tree','diff']	tuberculosis: unclassified		Mycobacterium tuberculosis
SAMN06209938	SRR5152956	WGS	BI	SRX2470985	Illumina HiSeq 2500	PAIRED	RANDOM	GENOMIC	ILLUMINA	SRS1903093	SRP075210	['Mycobacterium tuberculosis 15-004340','6209938','318002','BI_1196','PRJNA318002','SRR5152956','SRX2470985','SRP075210','SRS1903093','SAMN06209938']	2015	2017-01-07T01:20:00.000Z			GEO	Asia	Tbilisi	sputum	Homo sapiens	3	human																					2227	2227669736	1090611500	PRJNA318002			96.34	1281395	27	lineage2.2.1	Pre-XDR-TB	['input','diff','tree','Nimmo_2024','tbprofiler']	tuberculosis: human-adapted	L2	Mycobacterium tuberculosis
SAMN36619390	SRR25340974	WGS	NIH / NIAID	SRX21080186	Illumina HiSeq 1500	PAIRED	RANDOM	GENOMIC	ILLUMINA	SRS18349733	SRP450367	['SAMN36619390','SRR25340974','36619390','PRJNA996640','bp0','SRP450367','996640','SRS18349733','9317','SRX21080186','MNTB_270.filtered_2_bwa.1.fastq.gz']	2019	2023-07-19T18:36:00.000Z		13.3524 N 74.7868 E	IND	Asia	Manipal	sputum	Homo sapiens	3	human																					791	791225202	342692370	PRJNA996640			99.5	1779153	59	lineage2.2.1	Sensitive	['tree','input','tbprofiler','diff']	tuberculosis: unclassified		Mycobacterium tuberculosis
SAMN31030385	SRR21732559	WGS	MDUPHL	SRX17728257	NextSeq 500	PAIRED	RANDOM	GENOMIC	ILLUMINA	SRS15257721	SRP399923	['SRR21732559','SRP399923','857537','SAMN31030385','SRX17728257','AUSMDU00026655','31030385','PRJNA857537','SRS15257721','AUSMDU00026655_S110_R1_001.fastq.gz']	2019	2022-09-27T23:39:00.000Z			AUS	Oceania	Victoria		Homo sapiens	3	human																					453	453611347	207302586	PRJNA857537			99.74	1528240	53	lineage4.9	Sensitive	['tree','input','diff','tbprofiler']	tuberculosis: unclassified		Mycobacterium tuberculosis
SAMN42882720	SRR30180450	WGS	TAIWAN CENTERS OF DISEASE CONTROL	SRX25646279	Illumina MiSeq	PAIRED	RANDOM	GENOMIC	ILLUMINA	SRS22289569	SRP525189	['SRP525189','SRX25646279','SRR30180450','S029','SRS22289569','TWCDCMDR_029','PRJNA1141184','SAMN42882720','1141184','42882720','19MDR_29_F.fastq.gz']		2024-08-08T21:32:00.000Z		25.02 N 121.63 E	TWN	Asia		lung	Homo sapiens	3	human																					681	681684666	398412190	PRJNA1141184									tuberculosis: unclassified		Mycobacterium tuberculosis
SAMEA7553856	ERR4820489	WGS	PUBLIC HEALTH ENGLAND	ERX4690331	Illumina MiSeq	PAIRED	RANDOM	GENOMIC	ILLUMINA	ERS5310501	ERP124941	['ERR4820489','ERX4690331','ERP124941','ERS5310501','PRJEB41201','773303','run.23310','experiment.23310','sample.23310','SAMEA7553856','project.PHE-TB','22473249']		2021-11-11T01:49:00.000Z			GBR	Europe										S		S					S	S								331	331263717	234764009	PRJEB41201	Walker_2022		99.55	1337595	43	lineage4.6.2.2	Other	['tree','CRyPTIC_PHE','Walker_2022','tbprofiler','diff','input']	tuberculosis: unclassified		Mycobacterium tuberculosis
SAMN31673530	SRR22249437	WGS	INSTITUTE OF CLINICAL PATHOLOGY AND MEDICAL RESEARCH	SRX18226251	NextSeq 500	PAIRED	RANDOM	GENOMIC	ILLUMINA	SRS15722599	SRP407089	['PRJNA899911','31673530','19-1773-0132_1.fastq.gz','SRP407089','19-1773-0132','SRS15722599','bp0','899911','SRX18226251','SRR22249437','SAMN31673530']	2019	2022-11-09T19:17:00.000Z			AUS	Oceania	NSW		Homo sapiens	3	human																					185	185052739	81317708	PRJNA899911			99.18	1240029	33	lineage1.2.1.2.1	Sensitive	['diff','tbprofiler','tree','input']	tuberculosis: unclassified		Mycobacterium tuberculosis
SAMEA114089601	ERR11775752	WGS	UCL CENTRE FOR CLINICAL MICROBIOLOGY	ERX11174416	NextSeq 550	PAIRED	RANDOM	GENOMIC	ILLUMINA	ERS16073444	ERP149436	['ERR11775752','ERX11174416','ERS16073444','41282983','4da99455-d94f-43bb-96cc-eb7e1d7e89c2','SAMEA114089601','1109088','PRJEB64299','ERP149436','TBA_372','webin-reads-TBA_372']	2019	2024-07-26T12:01:00.000Z		UCL CCM	RUS	Europe			Homo sapiens	3	human																					1025	1025669010	447330275	PRJEB64299									tuberculosis: unclassified		Mycobacterium tuberculosis
SAMN09101622	SRR7069835	OTHER	MODMEDMICOXFORD	SRX4000718	Illumina MiSeq	PAIRED		OTHER	ILLUMINA	SRS3282956	SRP076676	['MMMOSAM:43556e5b-404a-428f-bdfc-d00976ff126c','SRX4000718','302362','SAMN09101622','9101622','SRR7069835','SRS3282956','MMMOSRA:43556e5b-404a-428f-bdfc-d00976ff126c','SRP076676','PRJNA302362']	2017	2018-04-26T14:23:00.000Z			GBR	Europe			Homo sapiens	3	human																					327	327031791	197625543	PRJNA302362									tuberculosis: unclassified		Mycobacterium tuberculosis
SAMN36861482	SRR25541766	ncRNA-Seq	WALDOR LAB, BRIGHAM AND WOMEN'S HOSPITAL	SRX21271020	Illumina MiSeq	SINGLE	size fractionation	OTHER	ILLUMINA	SRS18523801	SRP453622	['GSM7688100','SRX21271020','PRJNA1002795','SRP453622','SRS18523801','1002795','SRR25541766','GSE240200','GSM7688100_r1','SAMN36861482','36861482']		2023-08-06T19:26:00.000Z																														85	85796539	41622329	PRJNA1002795									tuberculosis: unclassified		Mycobacterium tuberculosis
SAMN21885185	SRR16101276	WGS	WADSWORTH CENTER - NYS DOH	SRX12387272	Illumina MiSeq	PAIRED	RANDOM	GENOMIC	ILLUMINA	SRS10357274	SRP338930	['SRS10357274','SAMN21885185','21885185','SRR16101276','SRP338930','SRX12387272','PRJNA766641','IDR1900021010-01-01_S16_L001_R1_001.fastq.gz','IDR1900021010','766641']	2019	2021-09-28T17:11:00.000Z			USA	North America	New York state		Homo sapiens	3	human		S			S	S	R	S				S	S	S				S			422	422564055	240886129	PRJNA766641	CRyPTIC_WHO2021_PMC7612554		99.62	1361784	74	lineage4.1.2	HR-TB	['tree','Walker_2022','input','diff','tbprofiler']	tuberculosis: unclassified		Mycobacterium tuberculosis
SAMN21856114	SRR16088210	WGS	NIH / NIAID	SRX12374509	NextSeq 500	PAIRED	RANDOM	GENOMIC	ILLUMINA	SRS10345417	SRP338907	['TBPO-738_lib33783_nextseq_n0277_151bp.filtered_2nd.1.fastq.gz','SRS10345417','bp0','SRX12374509','766649','SRP338907','SAMN21856114','21856114','PRJNA766649','SRR16088210','10777']	2019	2021-10-16T13:21:00.000Z		41.7151 N 44.8271 E	GEO	Asia	Tbilisi	sputum	Homo sapiens	3	human																					712	712462494	346371692	PRJNA766649			99.49	1314431	43	lineage2.2.1	Pre-XDR-TB	['diff','input','tbprofiler','tree']	tuberculosis: unclassified		Mycobacterium tuberculosis
SAMN20841256	SRR15600383	WGS	THE UNIVERSITY OF QUEENSLAND	SRX11897905	NextSeq 500	PAIRED	RANDOM	GENOMIC	ILLUMINA	SRS9909146	SRP333946	['SRP333946','757443','25','20841256','SRS9909146','SAMN20841256','PRJNA757443','SRX11897905','18MT16200','18MT16200_paired_R1.fastq.gz','SRR15600383']	2018	2021-08-24T17:05:00.000Z			PNG	Oceania		sputum	Homo sapiens	3	human																					885	885092866	374223500	PRJNA757443								input	tuberculosis: unclassified		Mycobacterium tuberculosis
SAMN12389272	['SRR9851585','SRR9853237']	AMPLICON		['SRX6606041','SRX6607669']	['Illumina MiSeq','MinION']	['SINGLE','PAIRED']	PCR	GENOMIC	['ILLUMINA','OXFORD_NANOPORE']	SRS5170827		['bp0','ET937B','PRJNA557083','SRR9853237','937B.fastq','SRP216626','SRX6606041','Ethiopia_58','557083','937_S24_L001_R1_001.fastq.gz','SAMN12389272','SRX6607669','SRR9851585','SRS5170827','12389272']				7.57 N 39.7 E	ETH	Africa		sputum	Homo sapiens	3	human																					28	29528561	29333931	PRJNA557083									tuberculosis: unclassified		Mycobacterium tuberculosis
SAMEA115739886	ERR13264937	WGS	UNIVERSITY OF OXFORD, NUFFIELD DEPARTMENT OF MEDIC	ERX12635350	NextSeq 500	PAIRED	RANDOM PCR	GENOMIC	ILLUMINA	ERS20249629	ERP161058	['41858162','ERX12635350','webin-reads-1d1aabdbe435','1d1aabdbe435','PRJEB76547','ERR13264937','b28b5ff0-515d-42d2-bc0f-19e45ec26bb9','SAMEA115739886','ERP161058','1124794','ERS20249629']	2021	2024-08-04T22:37:00.000Z			ITA	Europe																										813	813865829	344332223	PRJEB76547								CRyPTIC_2024	tuberculosis: unclassified		Mycobacterium tuberculosis
SAMN37210145	SRR25827468	WGS	HAYSTACKANALYTICS PVT. LTD.	SRX21548965	NextSeq 550	PAIRED	PCR	GENOMIC	ILLUMINA	SRS18756986	SRP457772	['SAMN37210145','SRP457772','bp0','37210145','PRJNA1011210','HAPL_164','1011210','SRR25827468','SRX21548965','SRS18756986','HAPL_164_R1.fastq.gz']	2021	2023-08-31T12:28:00.000Z		20.5937 N 78.9629 E	IND	Asia		sputum	Homo sapiens	3	human																					1292	1292542996	552263510	PRJNA1011210								['input','denylist']	tuberculosis: unclassified		Mycobacterium tuberculosis
SAMEA5975032	ERR3559284	WGS	FUDAN UNIVERSITY	ERX3559035	Illumina HiSeq 2500	PAIRED	RANDOM PCR	GENOMIC	ILLUMINA	ERS3777869	ERP117507	['ERS3777869','ERX3559035','ERP117507','PRJEB34582','SC0212','15230810','ERR3559284','ena-RUN-FUDAN UNIVERSITY-25-09-2019-16:05:21:795-212','ena-EXPERIMENT-FUDAN UNIVERSITY-25-09-2019-16:05:21:795-212','SAMEA5975032','639250','ena-STUDY-FUDAN UNIVERSITY-25-09-2019-16:05:44:667-292']	2018	2020-06-13T18:49:00.000Z			CHN	Asia		sputum	Homo sapiens	3	human																					857	857120100	347993951	PRJEB34582			95.21	1628170	53	lineage4.2.2	HR-TB	['diff','tbprofiler','input','Menardo_2021']	tuberculosis: human-adapted	L4	Mycobacterium tuberculosis
SAMN21616526	SRR16058320	WGS	PUBLIC HEALTH ONTARIO	SRX12345024	NextSeq 500	PAIRED	RANDOM	GENOMIC	ILLUMINA	SRS10317404	SRP338617	['SAMN21616526','bp0','SRR16058320','SRP338617','766079','SRS10317404','2017-487','SRX12345024','PRJNA766079','2017-487_R1.fastq.gz','21616526']	2017	2021-09-24T21:53:00.000Z			CAN	North America	Ontario		Homo sapiens	3	human					S		S					S	S								627	627002434	296170060	PRJNA766079	CRyPTIC_WHO2021_PMC7612554							['Walker_2022','input']	tuberculosis: unclassified		Mycobacterium tuberculosis
SAMN41455320	SRR29094436	WGS	ANLIS DR CARLOS G MALBRAN	SRX24618480	Illumina MiSeq	PAIRED	RANDOM	GENOMIC	ILLUMINA	SRS21355641	SRP508890	['SRS21355641','bp0','SRX24618480','MB34835','PRJNA1113524','SRR29094436','SRP508890','MB34835_1.fastq.gz','41455320','1113524','SAMN41455320']	2022	2024-05-21T06:51:00.000Z			ARG	South America		sputum	Homo sapiens	3	human																					229	229896882	134802689	PRJNA1113524								standford	tuberculosis: unclassified		Mycobacterium tuberculosis
SAMN03018388	SRR1573708	WGS	PUBLIC HEALTH ONTARIO	SRX699699	Illumina MiSeq	PAIRED	RANDOM	GENOMIC	ILLUMINA	SRS699697	SRP046976	['SRS699697','SAMN03018388','Illumina_Mtb_ON-A_strain29','SRR1573708','259657','NM19_08.fastq.gz','NM19_08','PRJNA259657','SRP046976','3018388','SRX699699']	2008	2014-09-16T13:55:00.000Z		50.00 N 85.00 W	CAN	North America	Ontario	pleural fluid	Homo sapiens	3	human																					195	195372983	148404435	PRJNA259657			99.85	1018498	27	lineage4.4.2	Sensitive	['tbprofiler','diff','input','tree']	tuberculosis: unclassified		Mycobacterium tuberculosis
SAMN14417090	SRR11662149	WGS	KHON KAEN UNIVERSITY	SRX8223114	Illumina HiSeq 2500	PAIRED	Restriction Digest	GENOMIC	ILLUMINA	SRS6579752	SRP259494	['14417090','SAMN14417090','SRX8223114','bp0','SRR11662149','PRJNA613706','M04536-57','M04536-57_R1.fq.gz','SRP259494','613706','SRS6579752']	2016	2020-05-01T15:12:00.000Z		15.799 N 104.148 E	THA	Asia		sputum	Homo sapiens	3	human																					1989	1989993900	751890179	PRJNA613706			99.49	1832288	62	lineage2.2.1	MDR-TB	['tree','tbprofiler','diff','input']	tuberculosis: unclassified		Mycobacterium tuberculosis
SAMEA3447604	ERR2517351	WGS	RIVM	ERX2536567	Illumina HiSeq 2500	PAIRED	RANDOM	GENOMIC	ILLUMINA	ERS2402029	ERP107973	['SAMEA3447604','ERS2402029','PRJEB26002','run.8948','project.First_10k_genomes_study_set_10','sample.8948','493040','experiment.8948','ERP107973','ERX2536567','ERR2517351','10126688']		2021-10-23T20:13:00.000Z			NLD	Europe										S		S					S	S	S							291	291949206	158527505	PRJEB26002	Walker_2022		99.42	2141879	51	lineage3	Sensitive	['CRyPTIC_RIVM','Walker_2022','input','tree','Napier_2020','tbprofiler','diff']	tuberculosis: human-adapted	L3	Mycobacterium tuberculosis
SAMN11456850	SRR8923692	WGS	SORBONNE UNIVERSITE, INSERM, U1135	SRX5704868	Illumina MiSeq	PAIRED	PCR	GENOMIC	ILLUMINA	SRS4644342	SRP192877	['SRS4644342','SAMN11456850','MBA-9-76','SRP192877','533314','SRX5704868','PRJNA533314','SRR8923692','bp0','FM-MBA-2013-9-76-R1.fastq.gz','11456850']	2013	2019-04-17T15:38:00.000Z			FRA	Europe			Homo sapiens	3	human																					1042	1042198194	454761997	PRJNA533314			99.52	1657111	58	lineage4.1.2	MDR-TB	['diff','tbprofiler','input','tree']	tuberculosis: unclassified		Mycobacterium tuberculosis
SAMEA115738431	ERR13260688	WGS	UNIVERSITY OF OXFORD, NUFFIELD DEPARTMENT OF MEDIC	ERX12631101	Illumina NovaSeq 6000	PAIRED	RANDOM PCR	GENOMIC	ILLUMINA	ERS20248075	ERP161058	['ERS20248075','ERR13260688','PRJEB76547','41857535','8cb891fbb72e','SAMEA115738431','webin-reads-8cb891fbb72e','ERP161058','ERX12631101','b28b5ff0-515d-42d2-bc0f-19e45ec26bb9','1124794']	2021	2024-08-04T17:23:00.000Z			PER	South America																										999	999072474	336630975	PRJEB76547								CRyPTIC_2024	tuberculosis: unclassified		Mycobacterium tuberculosis
SAMEA13293458	ERR9119133	WGS	UNIVERSITY OF OXFORD, NUFFIELD DEPARTMENT OF MEDIC	ERX8662428	Illumina MiniSeq	PAIRED	RANDOM	GENOMIC	ILLUMINA	ERS10896385	ERP136043	['sample.7427.bf1562dc','experiment.7427.607f6bfa','project.SeqTreat_StJames1','SAMEA13293458','run.7427.1.e2fc0a87b860f58f6ee4d714a2805cdf','ERR9119133','ERP136043','ERX8662428','ERS10896385','30299417','862823','PRJEB51411']	2016	2024-07-31T08:25:00.000Z			IRL	Europe																										342	342985053	122023348	PRJEB51411								CRyPTIC_SeqTreat_StJames	tuberculosis: unclassified		Mycobacterium tuberculosis
SAMN41468247	SRR29093976	WGS	FIND, THE FOUNDATION FOR INNOVATIVE NEW DIAGNOSTICS	SRX24617770	Illumina HiSeq 2000	PAIRED	RANDOM	GENOMIC	ILLUMINA	SRS21354935	SRP507535	['1109295','PRJNA1109295','82B8A3_F37846AEB74A','SAMN41468247','SRX24617770','SRR29093976','41468247','TB-IS-1025-C263_S63_R1_001.fastq.gz','SRS21354935','82B8A3_F37846AEB74A_C263','SRP507535']		2024-05-21T06:07:00.000Z							Homo sapiens	3	human																					350	350412714	152319650	PRJNA1109295								WHO_mutations_2023	tuberculosis: unclassified		Mycobacterium tuberculosis
SAMEA104600290	ERR2307501	WGS	FZB	ERX2358793	Illumina HiSeq 2500	PAIRED		GENOMIC	ILLUMINA	ERS2211572	ERP105903	['ena-EXPERIMENT-FZB-19-02-2018-14:17:48:276-138','448111','ERR2307501','ena-RUN-FZB-19-02-2018-14:17:48:276-138','SAMEA104600290','ena-STUDY-FZB-22-12-2017-11:22:56:801-326','3500Tln-11','PRJEB24099','8821329','ERP105903','ERS2211572','ERX2358793']		2022-07-23T17:16:00.000Z																														378	378998100	221065658	PRJEB24099								input	MTBC		Mycobacterium tuberculosis complex sp.
SAMEA7555628	ERR4822259	WGS	PUBLIC HEALTH ENGLAND	ERX4692101	Illumina MiSeq	PAIRED	RANDOM	GENOMIC	ILLUMINA	ERS5312271	ERP124941	['sample.25080','SAMEA7555628','PRJEB41201','ERS5312271','773303','22475035','experiment.25080','ERR4822259','project.PHE-TB','ERX4692101','ERP124941','run.25080']		2021-11-11T03:14:00.000Z			GBR	Europe																										363	363350738	262357723	PRJEB41201			99.86	1382224	44	lineage4.9	Sensitive	['tbprofiler','diff','CRyPTIC_PHE','input']	tuberculosis: unclassified		Mycobacterium tuberculosis
SAMEA9977646	ERR6866948	WGS	IMPERIAL COLLEGE LONDON	ERX6490376	Illumina HiSeq 2000	PAIRED	RANDOM	GENOMIC	ILLUMINA	ERS7655924	ERP123401	['LI2212909_raw_wgs','22012446','ERX6490376','LI2212909_raw_wgs_R1R2','666870','ena-STUDY-IMPERIAL COLLEGE LONDON-12-08-2020-14:44:57:582-2394','ERR6866948','PRJEB39837','LI2212909','ERS7655924','ERP123401','SAMEA9977646']	2009	2021-11-17T06:01:00.000Z			PER	South America	Lima		Homo sapiens	3	human																					373	373008354	160302961	PRJEB39837								['standford','input']	tuberculosis: unclassified		Mycobacterium tuberculosis
SAMN11510616	['SRR9663495','SRR9663496']	WGS		['SRX6424370','SRX6424371']	Sequel	SINGLE	RANDOM	GENOMIC	PACBIO_SMRT	SRS5080919		['SRX6424370','SRR9663496','SRS5080919','SRR9663495','SAMN11510616','PRJNA536291','536291','JGI-SRA-131230','SRX6424371','SRP214002','JGI-SRA-131231','11510616','Gp0329231']																																2937	2938081948	743997373	PRJNA536291									unclassified mycobacteria		Mycobacterium sp.
SAMEA112805271	ERR11081466	WGS	FZB	ERX10528834	NextSeq 500	PAIRED		GENOMIC	ILLUMINA	ERS14812817	ERP010814	['ERP010814','ERS14812817','PRJEB9680','33893368','287903','ERX10528834','ena-EXPERIMENT-TAB-22-03-2023-09:21:25:418-113028','ena-STUDY-FZB-22-06-2015-17:16:39:392-292','5056-09','ena-RUN-TAB-22-03-2023-09:21:25:418-113029','ERR11081466','SAMEA112805271']		2023-07-21T04:07:00.000Z																														711	711114927	323604053	PRJEB9680			99.41	1500738	49	lineage4.1.2.1	Sensitive	['input','tbprofiler','tree','diff']	tuberculosis: unclassified		Mycobacterium tuberculosis
SAMN27519790	SRR18714866	WGS	NIH / NIAID	SRX14815227	NextSeq 500	PAIRED	RANDOM	GENOMIC	ILLUMINA	SRS12571764	SRP369525	['SAMN27519790','PRJNA825524','SRR18714866','SRS12571764','bp0','SRX14815227','UKR-508_lib41111_nextseq_ny0003_151bp.filtered_2nd.1.fastq.gz','825524','SRP369525','18766','27519790']	2020	2022-04-11T14:30:00.000Z		50.7472 N 25.3254 E	UKR	Europe	Lutsk	sputum	Homo sapiens	3	human																					699	699145383	242294776	PRJNA825524			99.49	1705729	57	lineage4.1.2.1	Sensitive	['diff','TB_Portals','input','tree','tbprofiler']	tuberculosis: unclassified		Mycobacterium tuberculosis
SAMEA2079664	ERR350194	WGS	SC	ERX323030	Illumina HiSeq 2000	PAIRED	RANDOM	GENOMIC	ILLUMINA	ERS253811	ERP003279	['SC_RUN_10356_5#24','ERX323030','SC_EXP_10356_5#24','Global_and_local_genomics_of_Mycobacterium_ulcerans-sc-2013-06-06T12:45:33Z-2656','NM873-sc-2013-06-06T15:05:17Z-1641918','PRJEB4025','222603','ERP003279','ERR350194','ERS253811','2372541','SAMEA2079664']		2014-03-07T07:33:00.000Z																														346	346057800	167104366	PRJEB4025									NTM: unclassified		Mycobacterium ulcerans
SAMN02053784	['SRR924695','SRR924204']	WGS		['SRX003064','SRX316916']	Illumina HiSeq 2000	PAIRED	RANDOM	GENOMIC	ILLUMINA	SRS454199		['D1KUUACXX130126.1.Illumina_P7-Conof.bam','2064429.WR34231.Solexa-136212.D1KUUACXX130126.P','SRP026438','SRS454199','2053784','198146','TKK-01-0051','SRX003064','SRR924695','PRJNA183624','SRR924204','PRJNA198146','H0T24ADXX130627.1.tagged_866.bam','SRX316916','2064429.WR36671.Solexa-166690.H0T24ADXX130627.P','SAMN02053784']					ZAF	Africa	Edendale	As reported: bodily fluid	Homo sapiens	3	human																					3236	3236777502	2012498772	PRJNA198146									tuberculosis: unclassified		Mycobacterium tuberculosis
SAMEA10982351	ERR7339143	WGS	MONASH	ERX6907120	Illumina HiSeq 4000	PAIRED	RANDOM	GENOMIC	ILLUMINA	ERS8632169	ERP133206	['ERS8632169','ERX6907120','24980124','ERP133206','SAMEA10982351','sample.17','ERR7339143','experiment.17','project.SeqTreat_Monash','run.17','PRJEB48786','797331']		2022-05-23T20:59:00.000Z																														454	454945490	221992543	PRJEB48786			99.47	1403672	48	lineage4.2.2	Sensitive	['input','tree','diff','tbprofiler']	tuberculosis: unclassified		Mycobacterium tuberculosis
SAMEA9977645	ERR6866947	WGS	IMPERIAL COLLEGE LONDON	ERX6490375	Illumina HiSeq 2000	PAIRED	RANDOM	GENOMIC	ILLUMINA	ERS7655923	ERP123401	['ena-STUDY-IMPERIAL COLLEGE LONDON-12-08-2020-14:44:57:582-2394','LI2212809_raw_wgs_R1R2','ERS7655923','ERR6866947','SAMEA9977645','ERP123401','22012445','LI2212809','LI2212809_raw_wgs','666870','PRJEB39837','ERX6490375']	2009	2021-10-15T14:01:00.000Z			PER	South America	Lima		Homo sapiens	3	human																					338	338819236	145257159	PRJEB39837			99.67	1591921	54	lineage4.4.1	Sensitive	['standford','tree','tbprofiler','diff','input']	tuberculosis: unclassified		Mycobacterium tuberculosis
SAMEA14460332	ERR9787014	WGS	INSTITUTE OF TROPICAL MEDICINE	ERX9334290	Illumina HiSeq 2500	PAIRED	RANDOM	GENOMIC	ILLUMINA	ERS12087779	ERP137916	['ena-EXPERIMENT-TAB-27-05-2022-13:53:26:554-12688','844815','ERP137916','ERX9334290','ena-RUN-TAB-27-05-2022-13:53:26:555-12689','SAMEA14460332','0efe4541-10cd-4d79-a29f-96d29eadb5f3','ECF-11-R113','PRJEB53138','ERR9787014','ERS12087779','28830149']	2011	2022-06-25T18:19:00.000Z			GMB	Africa		sputum	Homo sapiens	3	human																					1192	1192564472	764437555	PRJEB53138			91.53	541210	29	lineage6.1.1	Sensitive	['diff','tree','tbprofiler','input','WGS_2011-2014_GMB']	tuberculosis: unclassified		Mycobacterium tuberculosis
SAMN08851368	SRR6930885	WGS	CDC	SRX3876299	Illumina MiSeq	PAIRED	RANDOM	GENOMIC	ILLUMINA	SRS3116396	SRP137013	['SRX3876299','SRS3116396','bp0','PRJNA448595','PETTS-23','SAMN08851368','8851368','SRP137013','SRR6930885','PETTS-23_R2_001.fastq.gz','448595']	2018-04	2018-04-03T14:51:00.000Z			USA	North America		sputum	Homo sapiens	3	human																					619	619054384	384156663	PRJNA448595			99.55	1447319	76	lineage2.2.1	MDR-TB	['tbprofiler','tree','input','diff']	tuberculosis: unclassified		Mycobacterium tuberculosis
SAMN21857202	SRR16089638	WGS	WADSWORTH CENTER - NYS DOH	SRX12376001	Illumina MiSeq	PAIRED	RANDOM	GENOMIC	ILLUMINA	SRS10346906	SRP338930	['PRJNA766641','SRR16089638','21857202','SAMN21857202','766641','SRP338930','SRS10346906','SRX12376001','IDR1800010502-01-01_S5_L001_R1_001.fastq.gz','IDR1800010502']	2018	2021-09-27T17:00:00.000Z			USA	North America	New York state		Homo sapiens	3	human	S	S			S	R	R	S				S	S	R				S			526	526053668	300154249	PRJNA766641	CRyPTIC_WHO2021_PMC7612554		99.72	1544119	85	lineage4	HR-TB	['tree','Walker_2022','diff','tbprofiler','input']	tuberculosis: unclassified		Mycobacterium tuberculosis
SAMN41598356	SRR29230890	WGS	FIND, THE FOUNDATION FOR INNOVATIVE NEW DIAGNOSTICS	SRX24749465	Illumina HiSeq 2000	PAIRED	RANDOM	GENOMIC	ILLUMINA	SRS21470053	SRP507535	['SRR29230890','41598356','TB-IS-1043-TBDM101427-56_S121_R1_001.fastq.gz','SRP507535','SRX24749465','PRJNA1109295','SAMN41598356','B9141A_B4E1A366D48F','SRS21470053','B9141A_B4E1A366D48F_TBDM101427','1109295']		2024-05-30T06:13:00.000Z			IND	Asia			Homo sapiens	3	human																					190	190307112	76233227	PRJNA1109295								WHO_mutations_2023	tuberculosis: unclassified		Mycobacterium tuberculosis
SAMEA13119792	['ERR8774368','ERR8774369']	WGS		['ERX8437644','ERX8437643']	Illumina HiSeq 2500	PAIRED		GENOMIC	ILLUMINA	ERS10723758		['ERP135588','ERX8437644','PRJEB50999','ERX8437643','ERR8774368','e85ebed1-8b4e-426c-a0a5-d56f438d6aa3','30046302','SAMEA13119792','ena-EXPERIMENT-TAB-24-02-2022-09:00:19:301-91583','ERR8774369','G21614','ena-RUN-TAB-24-02-2022-09:00:19:301-91586','ERS10723758','ena-EXPERIMENT-TAB-24-02-2022-09:00:19:301-91585','863195','ena-RUN-TAB-24-02-2022-09:00:19:301-91584']					GEO	Asia			Homo sapiens	3	human																					343	343252596	164643032	PRJEB50999			99.52	1905124	65	lineage2.2.1	MDR-TB	['tbprofiler','tree','diff','input']	tuberculosis: unclassified		Mycobacterium tuberculosis
SAMN31806910	SRR22351868	WGS	CENTER FOR LIFE SCIENCES, NAZARBAYEV UNIVERSITY	SRX18322831	Illumina MiSeq	PAIRED	PCR	GENOMIC	ILLUMINA	SRS15813051	SRP154260	['SRS15813051','SRX18322831','SRR22351868','PRJNA481625','SAMN31806910','481625','1963','SRP154260','31806910','S2_1963_S2_L001_R1_001.fastq.gz','bp0']	2020	2022-11-20T23:11:00.000Z		51.16 N 71.44 E	KAZ	Asia	Astana, Almaty		Homo sapiens	3	human																					441	441823871	248666761	PRJNA481625								input	tuberculosis: unclassified		Mycobacterium tuberculosis
SAMN42034868	SRR29538948	WGS	NIAID TB PORTALS PROGRAM	SRX25046514	NextSeq 2000	PAIRED	RANDOM	GENOMIC	ILLUMINA	SRS21743662	SRP515897	['SRX25046514','42034868','SRR29538948','SAMN42034868','56173','1074785','TBPO-4162_lib56961_nextseq_ny0095_151bp.filtered_2_bwa.1.fastq.gz','SRP515897','PRJNA1074785','SRS21743662']	2022	2024-06-25T13:32:00.000Z		48.3794 N 31.1656 E	UKR	Europe		sputum	Homo sapiens	3	human																					503	503304902	175432059	PRJNA1074785									tuberculosis: unclassified		Mycobacterium tuberculosis
SAMEA3558874	ERR1035341	WGS	LSHTM	ERX1114139	Illumina MiSeq	PAIRED		GENOMIC	ILLUMINA	ERS866023	ERP011639	['PRJEB10385','ena-EXPERIMENT-LSHTM-25-09-2015-14:04:49:471-766','ERP011639','297845','ERX1114139','ena-STUDY-LSHTM-18-08-2015-18:02:02:463-104','ena-RUN-LSHTM-25-09-2015-14:04:49:471-766','ERS866023','ERR1035341','4155170','SAMEA3558874','mtb766']		2015-12-10T04:18:00.000Z			BRA	South America						S	S			S		R	S		S			R	R							296	296869280	200649558	PRJEB10385	Coll_2018							['Napier_2020','Coll_2018','input']	tuberculosis: human-adapted	L4.3.4.1	Mycobacterium tuberculosis
SAMEA1523365	ERR171134	WGS	SC	ERX147023	Illumina HiSeq 2000	PAIRED	RANDOM	GENOMIC	ILLUMINA	ERS124353	ERP001037	['ERR171134','Relapse_and_Reinfection_in_Tuberculosis-sc-2011-11-29T12:38:29Z-2045','200625-sc-2012-04-04T13:40:53Z-1397504','SAMEA1523365','SC_EXP_8080_8#7','204473','ERX147023','1179621','ERS124353','SC_RUN_8080_8#7','PRJEB2777','ERP001037']		2014-10-22T03:49:00.000Z			ZAF	Africa	Durban	sputum	Homo sapiens	3	human																					1698	1698844400	737949686	PRJEB2777			99.68	1706822	39	lineage4.4.1.1	Sensitive	['tree','Menardo_2018','diff','input','tbprofiler','Napier_2020']	tuberculosis: human-adapted	L4.4.1.1	Mycobacterium tuberculosis
SAMN09099996	SRR7069211	OTHER	MODMEDMICOXFORD	SRX4000152	Illumina MiSeq	PAIRED		OTHER	ILLUMINA	SRS3282351	SRP076676	['SRS3282351','PRJNA302362','MMMOSRA:bd5c27b6-e4b1-44c8-8803-318502f4d79c','302362','SRX4000152','SRR7069211','MMMOSAM:bd5c27b6-e4b1-44c8-8803-318502f4d79c','SAMN09099996','9099996','SRP076676']	2016	2018-04-26T14:19:00.000Z			GBR	Europe			Homo sapiens	3	human																					173	173609570	111448680	PRJNA302362									tuberculosis: unclassified		Mycobacterium tuberculosis
SAMN12565495	SRR9971165	WGS	UNIVERSITY COLLEGE LONDON	SRX6718454	NextSeq 500	PAIRED	RANDOM	GENOMIC	ILLUMINA	SRS5270990	SRP218410	['PRJNA559528','23_K0101B_R1.fastq.gz','12565495','SRX6718454','559528','SAMN12565495','SRR9971165','23_K0101B','SRS5270990','SRP218410']	2019	2019-08-15T06:49:00.000Z		29.88 S 30.99 E	ZAF	Africa	Durban	sputum	Homo sapiens	3	human																					1109	1109030372	462944788	PRJNA559528			98.71	1719956	56	lineage4.1.2.1	RR-TB	['tree','diff','tbprofiler','Nimmo_2024','input']	tuberculosis: human-adapted	L4	Mycobacterium tuberculosis
SAMN40032172	SRR28045880	WGS	CHRISTIAN MEDICAL COLLAGE, VELLORE	SRX23697319	Illumina NovaSeq 6000	PAIRED	RANDOM	GENOMIC	ILLUMINA	SRS20527245	SRP226525	['PRJNA575883','SRR28045880','SRX23697319','3303011048_R1.fastq.gz','SRS20527245','SRP226525','40032172','575883','3303011048','SAMN40032172']	2022	2024-02-22T07:27:00.000Z		21.7679 N 78.8718 E	IND	Asia	Madhya Pradesh - Bhairopur		Homo sapiens	3	human																					1635	1635537474	538515722	PRJNA575883			96.55	1735916	48	lineage1.1.2	HR-TB	['input','tree','tbprofiler','diff']	tuberculosis: unclassified		Mycobacterium tuberculosis
SAMN05577666	SRR4034688	WGS	HARVARD MEDICAL SCHOOL	SRX2025987	Illumina HiSeq 2000	PAIRED	RANDOM	GENOMIC	ILLUMINA	SRS1620416	SRP082185	['P44-Lung3-C5','SRP082185','SRX2025987','SAMN05577666','SRR4034688','5577666','323744','796-L3C5_1.fastq.gz','SRS1620416','PRJNA323744']	2013-11	2016-08-16T03:36:00.000Z		29.6483 S 30.3318 E	ZAF	Africa	Kwazulu-Natal	lung	Homo sapiens	3	human																					206	206416932	139192090	PRJNA323744								['Napier_2020','intrapatient_ZAF','input','denylist']	tuberculosis: human-adapted	L2.2.1	Mycobacterium tuberculosis
SAMEA11207365	ERR7801940	WGS	UNIVERSITY OF BASEL, SWITZERLAND	ERX7369628	Illumina NovaSeq 6000	SINGLE		GENOMIC	ILLUMINA	ERS8856865	ERP134075	['794708','ERR7801940','9bc3fa2b-c877-4dc7-b821-d8f2b9e08e1b','ERX7369628','ena-EXPERIMENT-TAB-21-12-2021-17:16:01:217-9961','SAMEA11207365','24685550','G46756','ERS8856865','ena-RUN-TAB-21-12-2021-17:16:01:217-9962','ERP134075','PRJEB49562']	2019	2022-07-28T01:08:00.000Z			TZA	Africa			Homo sapiens	3	human																					520	520939719	157660453	PRJEB49562								input	tuberculosis: unclassified		Mycobacterium tuberculosis
SAMEA1119803	ERR2514622	WGS	PHE	ERX2533832	Illumina HiSeq 2500	PAIRED	RANDOM	GENOMIC	ILLUMINA	ERS2399212	ERP107961	['SAMEA1119803','493034','PRJEB25991','ERP107961','run.6715','ERS2399212','experiment.6715','10123749','ERR2514622','project.First_10k_genomes_study_set_4','sample.6715','ERX2533832']		2021-10-23T17:09:00.000Z			GBR	Europe	England									S		S					S	S								801	801363021	407220096	PRJEB25991	Walker_2022		99.45	1882826	65	lineage3	Sensitive	['tbprofiler','input','Walker_2022','Napier_2020','CRyPTIC_PHE','diff']	tuberculosis: human-adapted	L3	Mycobacterium tuberculosis
SAMN07373484	SRR6064853	WGS	NML	SRX3209087	Illumina MiSeq	PAIRED	RANDOM	GENOMIC	ILLUMINA	SRS2534088	SRP118711	['NMLb1af2ff7-9ac0-4558-9e32-679ca0b43101','SAMN07373484','388806','SRP118711','SRX3209087','SRR6064853','PRJNA388806','SRS2534088','1200123','7373484']		2017-09-24T09:35:00.000Z			CAN	North America	Nunavut																									708	708357190	478088389	PRJNA388806			99.77	1006464	69	lineage4.8	Sensitive	['tree','input','tbprofiler','diff','Napier_2020']	tuberculosis: human-adapted	L4.8	Mycobacterium tuberculosis
SAMN41390175	SRR29016738	WGS	FIND, THE FOUNDATION FOR INNOVATIVE NEW DIAGNOSTICS	SRX24543389	Illumina HiSeq 2000	PAIRED	RANDOM	GENOMIC	ILLUMINA	SRS21287913	SRP507535	['1109295','41390175','24146D_24E27B869B66_2443','SRR29016738','TB-IS-1026-2443_S80_R1_001.fastq.gz','SRS21287913','SRX24543389','PRJNA1109295','24146D_24E27B869B66','SRP507535','SAMN41390175']	2016	2024-05-14T09:33:00.000Z			VNM	Asia			Homo sapiens	3	human																					645	645995818	287778729	PRJNA1109295			99.29	1527369	45	lineage2.2.1	MDR-TB	['WHO_mutations_2023','diff','input','tree','tbprofiler']	tuberculosis: unclassified		Mycobacterium tuberculosis
SAMEA2782991	ERR752237	WGS	SC	ERX695919	Illumina HiSeq 2000	PAIRED	RANDOM	GENOMIC	ILLUMINA	ERS552736	ERP006738	['26167-sc-2107835','3336984','272028','SC_EXP_14723_8#41','ERP006738','SAMEA2782991','ERX695919','The_interaction_between_the_host_and_pathogen_genetics_in_susceptibility_to_pulmonary_tuberculosis-sc-3274','ERS552736','SC_RUN_14723_8#41','PRJEB7056','ERR752237']	2008	2016-01-18T21:14:00.000Z			THA	Asia																										629	629881800	349319442	PRJEB7056			99.52	1571631	36	lineage1.1.3.1	Other	['tree','Menardo_2021','diff','tbprofiler','Napier_2020','input']	tuberculosis: human-adapted	L1.1.3.1	Mycobacterium tuberculosis
SAMN31674345	SRR22249513	WGS	INSTITUTE OF CLINICAL PATHOLOGY AND MEDICAL RESEARCH	SRX18226175	NextSeq 500	PAIRED	RANDOM	GENOMIC	ILLUMINA	SRS15722523	SRP407089	['SRS15722523','bp0','21-002-0332D1_1.fastq.gz','SRX18226175','PRJNA899911','21-002-0332D1','SRR22249513','899911','31674345','SAMN31674345','SRP407089']	2021	2022-11-09T19:19:00.000Z			AUS	Oceania	NSW		Homo sapiens	3	human																					1091	1091332806	434162550	PRJNA899911			99.18	1944879	65	lineage2.2.1	Sensitive	['tree','input','diff','tbprofiler']	tuberculosis: unclassified		Mycobacterium tuberculosis
SAMN30950276	SRR21690710	WGS	RIVM	SRX17688447	Illumina HiSeq 2500	PAIRED	RANDOM	GENOMIC	ILLUMINA	SRS15219835	SRP399356	['SAMN30950276','SRX17688447','882748','SRS15219835','SRR21690710','RIVM1561','PRJNA882748','30950276','RIVM1561.bam','bp0','SRP399356']	2017	2022-09-23T18:08:00.000Z			NLD	Europe		As reported: diagnostic sample	Homo sapiens	3	human																					326	326568593	109979651	PRJNA882748								input	tuberculosis: unclassified		Mycobacterium tuberculosis
SAMN16086766	SRR12650606	WGS	INSTITUT PASTEUR DE LILLE	SRX9131803	Illumina HiSeq 2500	PAIRED	RANDOM	GENOMIC	ILLUMINA	SRS7374051	SRP282561	['SRX9131803','SRR12650606','PRJNA662472','SAMN16086766','SRP282561','16086766','SRS7374051','Ki05A_S93_R1_001.fastq.gz','Ki05A','662472']		2020-09-16T10:15:00.000Z			FRA	Europe	Toulouse		Mus musculus	3	mouse																					1471	1471250332	922851066	PRJNA662472								['input','denylist']	MTBC		Mycobacterium canettii	STB-K
SAMN41772154	SRR29341492	WGS	FIND, THE FOUNDATION FOR INNOVATIVE NEW DIAGNOSTICS	SRX24857398	Illumina HiSeq 2000	PAIRED	RANDOM	GENOMIC	ILLUMINA	SRS21568015	SRP512858	['SRP512858','SRX24857398','1122079','bp0','IT2348_R1.fastq.gz','PRJNA1122079','IT2348','SAMN41772154','SRR29341492','SRS21568015','41772154']	2020	2024-06-11T23:48:00.000Z			BGD	Asia			Homo sapiens	3	human																					226	226049345	94355552	PRJNA1122079									tuberculosis: unclassified		Mycobacterium tuberculosis
SAMD00603970	DRR474137	WGS	KIH	DRX458366	Illumina MiSeq	PAIRED	RANDOM	GENOMIC	ILLUMINA	DRS330029	DRP010549	['DRX458366','DRP010549','1019517','SAMD00603970','DRS330029','37485160','PRJDB15809','DRR474137']	2016	2023-09-20T20:33:00.000Z			JPN	Asia	Hyogo, Kobe		Homo sapiens	3	human																					692	692097275	460810531	PRJDB15809			99.57	1370917	81	lineage2.2.1	Sensitive	['tbprofiler','input','tree','diff']	tuberculosis: unclassified		Mycobacterium tuberculosis
SAMN13814014	SRR10869102	WGS	UCT	SRX7539207	Illumina HiSeq 2500	PAIRED	RANDOM	GENOMIC	ILLUMINA	SRS5977783	SRP241186	['SRS5977783','C333_R1_001.fastq.gz','SAMN13814014','600338','299','bp0','SRX7539207','13814014','SRP241186','PRJNA600338','C333','SRR10869102']	2019	2020-01-10T13:29:00.000Z		33.9249 S 18.4241 E	ZAF	Africa		sputum	Homo sapiens	3	human																					298	298139232	130192970	PRJNA600338			99.1	1596714	56	lineage2.2.1.1	Sensitive	['tbprofiler','tree','diff','Menardo_2021','input']	tuberculosis: human-adapted	L2	Mycobacterium tuberculosis
SAMEA7563860	ERR4831419	WGS	IML GAUTING	ERX4701403	NextSeq 500	PAIRED	RANDOM	GENOMIC	ILLUMINA	ERS5320492	ERP125016	['ERS5320492','experiment.31433','sample.31433','22479426','PRJEB41275','ERX4701403','run.31433','SAMEA7563860','ERP125016','773342','ERR4831419','project.Cryptic_8th9th10th11th']		2021-11-11T11:06:00.000Z			DEU	Europe						S				S	S	S	S	S				S		S	S	S	S	S	S	776	776223498	330200741	PRJEB41275	['CRyPTIC_reuse_table','Walker_2022']		99.49	1715744	58	lineage4.1.2.1	Sensitive	['CRyPTIC_reuse_table','tree','tbprofiler','input','diff','CRyPTIC_Gauting','Walker_2022']	tuberculosis: unclassified		Mycobacterium tuberculosis
SAMEA115745721	ERR13284497	WGS	UNIVERSITY OF OXFORD, NUFFIELD DEPARTMENT OF MEDIC	ERX12654923	Illumina MiSeq	PAIRED	RANDOM PCR	GENOMIC	ILLUMINA	ERS20255605	ERP161058	['ERP161058','41889325','SAMEA115745721','ERS20255605','1124794','b28b5ff0-515d-42d2-bc0f-19e45ec26bb9','ERR13284497','PRJEB76547','ERX12654923','3ee9ba90dae4','webin-reads-3ee9ba90dae4']	2020	2024-08-10T16:20:00.000Z			DEU	Europe																										551	551444900	324160461	PRJEB76547								CRyPTIC_2024	tuberculosis: unclassified		Mycobacterium tuberculosis
SAMN41471893	SRR29096539	WGS	FIND, THE FOUNDATION FOR INNOVATIVE NEW DIAGNOSTICS	SRX24620625	Illumina HiSeq 2000	PAIRED	RANDOM	GENOMIC	ILLUMINA	SRS21357779	SRP507535	['SRX24620625','1109295','AFDEC7_1C3474A3CB88','SAMN41471893','SRS21357779','AFDEC7_1C3474A3CB88_501267','TB-CPath-Stephen-IS-1031-501267_S65_R1_001.fastq.gz','PRJNA1109295','41471893','SRR29096539','SRP507535']		2024-05-21T10:12:00.000Z							Homo sapiens	3	human																					430	430093904	189489939	PRJNA1109295								WHO_mutations_2023	tuberculosis: unclassified		Mycobacterium tuberculosis
SAMN19658004	SRR14782488	WGS	SIMON FRASER UNIVERSITY	SRX11115971	NextSeq 500	PAIRED	RANDOM	GENOMIC	ILLUMINA	SRS9179957	SRP323639	['PRJNA736718','SAMN19658004','TB-111-6421-19_S149_R1_001.fastq.gz','SRR14782488','TB-111-6421-19_S149','SRP323639','19658004','bp0','SRS9179957','736718','SRX11115971']	2019	2021-06-12T00:00:00.000Z		47.03278 N 28.89972 E	MDA	Europe			Homo sapiens	3	human																					566	566198358	270353021	PRJNA736718			99.42	1244939	42	lineage4.2.1.1	Other	['tbprofiler','diff','tree','input']	tuberculosis: unclassified		Mycobacterium tuberculosis
SAMEA112250058	ERR10680081	WGS	FZB	ERX10147909	NextSeq 500	PAIRED		GENOMIC	ILLUMINA	ERS14360921	ERP010814	['19005349','ERP010814','ena-STUDY-FZB-22-06-2015-17:16:39:392-292','287903','ena-EXPERIMENT-TAB-19-12-2022-09:14:45:062-46007','PRJEB9680','ERX10147909','ERR10680081','32342066','ena-RUN-TAB-19-12-2022-09:14:45:062-46008','ERS14360921','SAMEA112250058']		2022-12-27T02:27:00.000Z																														642	642434469	288028507	PRJEB9680			99.34	1556774	53	lineage6.2.2	MDR-TB	['diff','tree','tbprofiler','input']	tuberculosis: unclassified		Mycobacterium tuberculosis
SAMN03647285	SRR2100112	WGS	UNIVERSITY OF OXFORD	SRX1094806	Illumina HiSeq 2500	PAIRED	RANDOM	GENOMIC	ILLUMINA	SRS991739	SRP061066	['C00007306','SRX1094806','3647285','282721','PRJNA282721','SRP061066','SRR2100112','SAMN03647285','SRS991739','e629558c-14cd-4a0a-ad94-eadd4bd3649d_R00000039_v2.bam']		2015-07-24T19:52:00.000Z			GBR	Europe										S		S					S	S								457	457454100	350202848	PRJNA282721	CRyPTIC_WHO2021_PMC7612554		99.49	1858285	32	lineage3	Sensitive	['Menardo_2018','diff','input','Napier_2020','Shuaib_2022','Walker_2022','tbprofiler']	tuberculosis: unclassified		Mycobacterium tuberculosis
SAMEA6990888	ERR4276864	WGS	FZB	ERX4231491	NextSeq 500	PAIRED		GENOMIC	ILLUMINA	ERS4758983	ERP122226	['ena-RUN-FZB-19-06-2020-08:24:38:339-15','656053','ERR4276864','ena-STUDY-FZB-09-06-2020-11:38:59:040-283','15769239','PRJEB38780','15652-15','ERX4231491','ERP122226','ena-EXPERIMENT-FZB-19-06-2020-08:24:38:338-15','SAMEA6990888','ERS4758983']		2020-08-15T06:50:00.000Z																														742	742035501	314108650	PRJEB38780			99.44	1682047	55	lineage3	MDR-TB	['diff','tree','input','tbprofiler']	MTBC		Mycobacterium tuberculosis complex sp.
SAMEA4730465	ERR3468821	WGS	WELLCOME SANGER INSTITUTE	ERX3490484	Illumina HiSeq X Ten	PAIRED	RANDOM	GENOMIC	ILLUMINA	ERS2550595	ERP024108	['ERX3490484','ERS2550595','ERP024108','512657','SC_RUN_26329_5#26','12514085','PRJEB21813','Mycobacteria_in_non_CF_bronchiectasis_patients-sc-4853','baae5ae2-be4d-11e7-b52c-3c4a9275d6c8','ERR3468821','SAMEA4730465','SC_EXP_26329_5#26']		2019-08-07T16:17:00.000Z																														349	349908978	141200961	PRJEB21813									NTM: avium complex		Mycobacterium avium
SAMEA7527614	ERR4799028	WGS	FOUNDATION FOR MEDICAL RESEARCH INDIA	ERX4668445	NextSeq 500	PAIRED	RANDOM	GENOMIC	ILLUMINA	ERS5284085	ERP124850	['773292','ERX4668445','PRJEB41116','ERS5284085','run.27493','SAMEA7527614','sample.27493','project.Mumbai','experiment.27493','ERR4799028','ERP124850','22461159']		2021-11-10T01:47:00.000Z			IND	Asia	Mumbai					R	R				R	R	R	R				R			S		R	S		522	522261586	243780409	PRJEB41116	Walker_2022		99.51	1474132	50	lineage2.2.1	Pre-XDR-TB	['CRyPTIC_IND','tbprofiler','input','diff','tree','Walker_2022']	tuberculosis: unclassified		Mycobacterium tuberculosis
SAMN08379669	SRR6485109	WGS	SAN RAFFAELE	SRX3574694	NextSeq 500	PAIRED	RANDOM	GENOMIC	ILLUMINA	SRS2844639	SRP128089	['SRR6485109','1102-13_WGS','SRS2844639','SAMN08379669','SRP128089','8379669','PRJNA428596','1102-13_lib3178_multi2_2015-8-22_151bp.gatk.bam','1102-13','bp0','SRX3574694','428596']		2018-01-19T13:03:00.000Z							Homo sapiens	3	human																					738	738202432	528818464	PRJNA428596								input	tuberculosis: unclassified		Mycobacterium tuberculosis
SAMN15703237	SRR12395350	WGS	WADSWORTH CENTER	SRX8893547	MinION	SINGLE	RANDOM	GENOMIC	OXFORD_NANOPORE	SRS7152569	SRP276100	['IDR1900056515-01-02.fastq.gz','SRP276100','SRS7152569','A317','15703237','SRR12395350','SAMN15703237','PRJNA650381','650381','bp0','IDR1900056515-01-02','SRX8893547']	2019	2020-08-05T13:33:00.000Z		40.7481119 N 73.98438414 W	USA	North America	New York	As reported: SPT	Homo sapiens	3	human																					910	910853306	831453441	PRJNA650381									tuberculosis: unclassified		Mycobacterium tuberculosis
SAMEA13300267	ERR9125510	WGS	UNIVERSITY OF OXFORD, NUFFIELD DEPARTMENT OF MEDIC	ERX8668771	Illumina MiSeq	PAIRED	RANDOM	GENOMIC	ILLUMINA	ERS10903084	ERP136068	['project.SeqTreat_PHO1','experiment.913.180de649','862828','ERR9125510','ERS10903084','SAMEA13300267','sample.913.96f2051f','30301335','PRJEB51436','ERP136068','ERX8668771','run.913.1.352e1821631748c0a164c08f34213019']		2024-08-02T05:15:00.000Z			CAN	North America	Ontario																									305	305201212	196992131	PRJEB51436								CRyPTIC_PublicHealthOntario	tuberculosis: unclassified		Mycobacterium tuberculosis
SAMN05575685	SRR4035522	WGS	HARVARD MEDICAL SCHOOL	SRX2026679	Illumina HiSeq 2000	PAIRED	RANDOM	GENOMIC	ILLUMINA	SRS1621014	SRP082185	['P21-Lung4-A3','SAMN05575685','SRR4035522','323744','5575685','SRP082185','PRJNA323744','SRS1621014','739-L4A3b_1.fastq.gz','SRX2026679']	2013-06	2016-08-16T13:35:00.000Z		29.6483 S 30.3318 E	ZAF	Africa	Kwazulu-Natal	lung	Homo sapiens	3	human																					743	743429690	514746094	PRJNA323744								['denylist','input','intrapatient_ZAF','Napier_2020']	tuberculosis: human-adapted	L3	Mycobacterium tuberculosis
SAMN39287059	SRR27449981	WGS	MDUPHL	SRX23121956	NextSeq 550	PAIRED	RANDOM	GENOMIC	ILLUMINA	SRS20075509	SRP399923	['AUSMDU00064377_S32_R1_001.fastq.gz','PRJNA857537','SRX23121956','857537','39287059','AUSMDU00064377','SRS20075509','SRR27449981','SAMN39287059','SRP399923']	2021	2024-01-07T18:25:00.000Z			AUS	Oceania	Victoria		Homo sapiens	3	human																					483	483502529	221062070	PRJNA857537			99.63	1432808	49	lineage3	Sensitive	['input','diff','tbprofiler','tree']	tuberculosis: unclassified		Mycobacterium tuberculosis
SAMN30949579	SRR21689444	WGS	RIVM	SRX17687425	Illumina HiSeq 2500	PAIRED	RANDOM	GENOMIC	ILLUMINA	SRS15218813	SRP399356	['RIVM0895','SRR21689444','PRJNA882748','SRX17687425','882748','30949579','bp0','RIVM0895.bam','SAMN30949579','SRP399356','SRS15218813']	2018	2022-09-23T18:03:00.000Z			NLD	Europe		sputum	Homo sapiens	3	human																					405	405146871	116954872	PRJNA882748								input	tuberculosis: unclassified		Mycobacterium tuberculosis
SAMN40031167	SRR28044516	WGS	CHRISTIAN MEDICAL COLLAGE, VELLORE	SRX23695843	Illumina NovaSeq 6000	PAIRED	RANDOM	GENOMIC	ILLUMINA	SRS20526077	SRP226525	['SRS20526077','SRX23695843','1801022642_R1.fastq.gz','SRP226525','40031167','575883','1801022642','PRJNA575883','SRR28044516','SAMN40031167']	2022	2024-02-22T06:56:00.000Z		21.7679 N 78.8718 E	IND	Asia	Madhya Pradesh - Bhairopur	pulmonary	Homo sapiens	3	human																					925	925164618	390411770	PRJNA575883			98.4	1801228	49	lineage3	Sensitive	['tbprofiler','tree','diff','input']	tuberculosis: unclassified		Mycobacterium tuberculosis
SAMEA114625943	ERR12268435	WGS	Campania Region Hospital	ERX11678652	NextSeq 500	PAIRED	other	GENOMIC	ILLUMINA	ERS17008430	ERP154616	['38306884','SAMEA114625943','E-MTAB-13058_2:2019_CO_6_S41_p','ERX11678652','ERP154616','ERR12268435','E-MTAB-13058_2:2019_CO_6_S41','PRJEB69682','1042066','ERS17008430','E-MTAB-13058_2','E-MTAB-13058_2:2019_CO_6_S41_R']		2023-11-19T13:48:00.000Z																														410	410713054	183800116	PRJEB69682			99.21	1638190	52	lineage4.1.2.1	Sensitive	['tbprofiler','diff','input','tree']	tuberculosis: human-adapted	L4	Mycobacterium tuberculosis	H37Rv
SAMEA112803598	ERR11043912	WGS	FZB	ERX10490703	NextSeq 500	PAIRED		GENOMIC	ILLUMINA	ERS14811144	ERP010814	['287903','ERP010814','ena-EXPERIMENT-TAB-21-03-2023-10:23:42:913-78769','PRJEB9680','ERX10490703','ERS14811144','SAMEA112803598','33855653','ena-STUDY-FZB-22-06-2015-17:16:39:392-292','ERR11043912','1776-99','ena-RUN-TAB-21-03-2023-10:23:42:913-78770']		2023-07-21T01:58:00.000Z																														1063	1063340095	493266874	PRJEB9680			99.47	1570544	54	lineage2.2.1	Sensitive	['diff','tbprofiler','tree','input']	tuberculosis: unclassified		Mycobacterium tuberculosis
SAMEA112804511	ERR11068989	WGS	FZB	ERX10515919	NextSeq 500	PAIRED		GENOMIC	ILLUMINA	ERS14812057	ERP010814	['ena-EXPERIMENT-TAB-21-03-2023-12:28:23:021-128459','33856566','ERP010814','ERR11068989','287903','PRJEB9680','SAMEA112804511','ERX10515919','2300-03','ERS14812057','ena-STUDY-FZB-22-06-2015-17:16:39:392-292','ena-RUN-TAB-21-03-2023-12:28:23:022-128460']		2023-07-21T02:11:00.000Z																														721	721648600	310019832	PRJEB9680			99.65	1666486	57	lineage4.8	Sensitive	['input','tbprofiler','diff','tree']	tuberculosis: unclassified		Mycobacterium tuberculosis
SAMEA1117632	ERR2512451	WGS	PHE	ERX2531661	Illumina HiSeq 2500	PAIRED	RANDOM	GENOMIC	ILLUMINA	ERS2397041	ERP107961	['SAMEA1117632','ERR2512451','ERP107961','run.3990','ERX2531661','493034','PRJEB25991','ERS2397041','project.First_10k_genomes_study_set_4','10121578','sample.3990','experiment.3990']		2022-07-21T11:57:00.000Z			GBR	Europe	England									S		S					S	S								451	451284640	230276987	PRJEB25991	Walker_2022		99.52	1855434	63	lineage4.1.1.3	Sensitive	['input','Walker_2022','Napier_2020','tree','diff','CRyPTIC_PHE','tbprofiler']	tuberculosis: human-adapted	L4.1.1.3	Mycobacterium tuberculosis
SAMN26680567	SRR18334000	AMPLICON	INSTITUT AGRO DIJON	SRX14470402	AB 3730xL Genetic Analyzer	SINGLE	PCR	GENOMIC	CAPILLARY	SRS12272824	SRP364207	['SRX14470402','2020-10-13_H06_AM16B.ab1','SAMN26680567','SRS12272824','812065','2020-10-13_H06_AM16B','26680567','PRJNA812065','SRP364207','SRR18334000','MIRU 1_16B']	2018-03	2022-04-01T12:53:00.000Z			GHA	Africa	Amasaman	skin	Homo sapiens	3	human																					0	607	51176	PRJNA812065									NTM: unclassified		Mycobacterium ulcerans
SAMN13051705	SRR10303332	WGS	NIAID BIOINFORMATICS AND COMPUTATIONAL BIOSCIENCES BRANCH	SRX7015916	Illumina MiSeq	PAIRED		GENOMIC	ILLUMINA	SRS5537436	SRP226110	['MYMBXG8CNGN/4514','578162','TB-CPath-Toksanbaeva-IS-1067-DNA-029_S46_R1_001.fastq.gz.MYMBXG8CNGN/4514','SRX7015916','PRJNA578162','13051705','SRS5537436','SRR10303332','SRP226110','SAMN13051705','Multiple Samples of Mycobacterium Tuberculosis collected by OCICB (Kazakhstan)']	2017	2019-10-17T18:09:00.000Z		48.0196 N 66.9237 E	KAZ	Asia		sputum	Homo sapiens	3	human																					642	642687106	275638303	PRJNA578162								['Menardo_2021','input']	tuberculosis: human-adapted	L2	Mycobacterium tuberculosis
SAMEA12852638	ERR11244393	WGS	SWISS TROPICAL AND PUBLIC HEALTH INSTITUTE	ERX10652597	Illumina NovaSeq 6000	SINGLE	RANDOM	GENOMIC	ILLUMINA	ERS10460233	ERP135175	['ena-EXPERIMENT-TAB-17-04-2023-19:57:14:228-4883','930268','ERR11244393','ERP135175','PRJEB50582','ena-RUN-TAB-17-04-2023-19:57:14:228-4884','G43728','ERS10460233','8cc6b8bd-130a-4c76-a0b2-3197bafe5cc6','34306856','SAMEA12852638','ERX10652597']	2015	2023-07-27T09:54:00.000Z			GEO	Asia		sputum																								470	470785644	166917389	PRJEB50582									tuberculosis: unclassified		Mycobacterium tuberculosis
SAMN00249762	['SRR155587','SRR138369','SRR155588','SRR157506','SRR185871','SRR137213']	WGS		['SRX012556','SRX005197','SRX003001','SRX012554','SRX000990','SRX001681']	['454 GS FLX Titanium','Illumina HiSeq 2000']	['SINGLE','PAIRED']	RANDOM	GENOMIC	['LS454','ILLUMINA']	SRS179087		['PRJNA61265.Erdman_WHO','SAMN00249762','731996100714.2.TCAG_Kingston.sff','SRR155587','731995100630.2.TCAG_UNMATCHED.sff','169720.WR24619.Solexa-57281.B01EFABXX110207.P','PRJNA61265','SRX000990','SRR138369','731996100714.2.TCAG_UNMATCHED.sff','SRR157506','169720.WR22236.454-4933.731995100630.Suva.P','SRX012554','169720.WR22236.454-4933.731995100630.P.UNMATCHED','249762','169720.WR22235.454-4977.731996100714.Kingston.S','SRX012556','SRS179087','BI.PE.110325_SL-HAD_0244_BFCB07LCABXX.1.srf','169720.WR22235.454-4977.731996100714.S.UNMATCHED','SRR155588','BI.PE.110207_SL-HAH_0178_BFCB01EFABXX.8.srf','SRX005197','SRX003001','731995100630.2.TCAG_Suva.sff','SRP006085','SRR137213','61265','169720.WR24909.Solexa-61064.B07LCABXX110325.P','SRX001681','SRR185871','MTB_Reference_Strain_Project']																																45695	45697625815	28280562010	PRJNA61265								input	tuberculosis: human-adapted	L4	Mycobacterium tuberculosis	Erdman
SAMEA12852350	ERR11244258	WGS	SWISS TROPICAL AND PUBLIC HEALTH INSTITUTE	ERX10652462	Illumina NovaSeq 6000	SINGLE	RANDOM	GENOMIC	ILLUMINA	ERS10460091	ERP135175	['ERR11244258','ERP135175','ERS10460091','ERX10652462','G46682','SAMEA12852350','ena-RUN-TAB-17-04-2023-19:57:14:190-4614','8cc6b8bd-130a-4c76-a0b2-3197bafe5cc6','34306714','PRJEB50582','930268','ena-EXPERIMENT-TAB-17-04-2023-19:57:14:190-4613']	2014	2023-07-27T09:53:00.000Z			GEO	Asia		sputum																								226	226562493	86293306	PRJEB50582									tuberculosis: unclassified		Mycobacterium tuberculosis
SAMEA7564374	ERR4832058	WGS	OUCRU-HCMC	ERX4702001	Illumina MiSeq	PAIRED	RANDOM	GENOMIC	ILLUMINA	ERS5321005	ERP125021	['ERP125021','experiment.32997','ERR4832058','22479942','project.CRyPTIC_08_02TB','run.32997','ERX4702001','SAMEA7564374','773347','sample.32997','PRJEB41280','ERS5321005']		2021-11-11T12:01:00.000Z			VNM	Asia						S				I	R	R	S	S				S		S	S	S	S	S	S	274	274156202	167904574	PRJEB41280	['Walker_2022','CRyPTIC_reuse_table']		99.37	772691	34	lineage2.2.1.1	HR-TB	['CRyPTIC_OUCRU','input','tree','tbprofiler','diff','CRyPTIC_reuse_table','Walker_2022']	tuberculosis: unclassified		Mycobacterium tuberculosis
SAMN15772782	SRR12420296	WGS	FUDAN UNIVERSITY	SRX8916407	Illumina HiSeq 2500	PAIRED	RANDOM PCR	GENOMIC	ILLUMINA	SRS7172978	SRP276868	['p269','SRX8916407','SRR12420296','SRP276868','XZ09112_R1.fastq.gz','15772782','bp0','XZ09112','PRJNA656167','SRS7172978','656167','SAMN15772782']	2009	2020-08-10T10:30:00.000Z			CHN	Asia	Tibet	sputum	Homo sapiens	3	human																					403	403153457	175089151	PRJNA656167			97.79	1561362	31	lineage2.2.1	Sensitive	['tbprofiler','input','diff']	tuberculosis: unclassified		Mycobacterium tuberculosis
SAMN43397170	SRR30443801	WGS	WADSWORTH CENTER	SRX25869339	NextSeq 500	PAIRED	RANDOM	GENOMIC	ILLUMINA	SRS22482904	SRP338930	['766641','SRS22482904','IDR2400024501-01-01','43397170','PRJNA766641','SRX25869339','SRP338930','SRR30443801','SAMN43397170','IDR2400024501-01-01.R1.fastq.gz']	2024	2024-08-28T16:47:00.000Z			USA	North America	New York state	sputum	Homo sapiens	3	human																					518	518626128	224815804	PRJNA766641									tuberculosis: unclassified		Mycobacterium tuberculosis
SAMN31673366	SRR22251173	WGS	INSTITUTE OF CLINICAL PATHOLOGY AND MEDICAL RESEARCH	SRX18227883	NextSeq 500	PAIRED	RANDOM	GENOMIC	ILLUMINA	SRS15724165	SRP407089	['SRR22251173','bp0','SAMN31673366','19-002-0052','SRP407089','SRX18227883','899911','PRJNA899911','31673366','19-002-0052_1.fastq.gz','SRS15724165']	2019	2022-11-09T23:52:00.000Z			AUS	Oceania	NSW		Homo sapiens	3	human																					375	375956330	155063486	PRJNA899911			97.69	1743016	50	lineage2.2.1	Sensitive	['diff','tbprofiler','input','tree']	tuberculosis: unclassified		Mycobacterium tuberculosis
SAMN15703245	SRR12395296	WGS	WADSWORTH CENTER	SRX8893601	MinION	SINGLE	RANDOM	GENOMIC	OXFORD_NANOPORE	SRS7152624	SRP276100	['SRR12395296','650381','IDR1900057743-01-01.fastq.gz','SRP276100','bp0','SAMN15703245','15703245','SRS7152624','IDR1900057743-01-01','A325','SRX8893601','PRJNA650381']	2019	2020-08-05T13:33:00.000Z		40.7741653 N 73.7417766 W	USA	North America	LITTLE NECK	As reported: PLR	Homo sapiens	3	human																					1169	1169227015	1070684314	PRJNA650381									tuberculosis: unclassified		Mycobacterium tuberculosis
SAMEA1688495	ERR221637	WGS	SC	ERX196302	Illumina HiSeq 2000	PAIRED	RANDOM	GENOMIC	ILLUMINA	ERS163453	ERP001072	['SAMEA1688495','ERR221637','SC_RUN_8718_6#18','PRJEB2794','kps_3_b-sc-2012-08-16T16:12:45Z-1466693','ERX196302','1888762','ERP001072','Karonga_Prevention_Study__KPS____whole_genome_sequencing_in_a_whole_population-sc-2011-12-13T10:33:26Z-2066','204548','ERS163453','SC_EXP_8718_6#18','Karonga_Prevention_Study__KPS____whole_genome_sequ']		2013-01-23T18:55:00.000Z			MWI	Africa	Karonga																									726	726839600	336841038	PRJEB2794			99.33	1838686	41	lineage4;lineage3.1.2	Sensitive	['tbprofiler','diff','Menardo_2021','input','Karonga_Prevention_Study','Menardo_2018']	tuberculosis: human-adapted	L3.1.2	Mycobacterium tuberculosis
SAMD00603666	DRR473833	WGS	KIH	DRX458062	NextSeq 550	PAIRED	RANDOM	GENOMIC	ILLUMINA	DRS329725	DRP010549	['1019517','DRS329725','PRJDB15809','SAMD00603666','DRP010549','DRR473833','DRX458062','37484856']	2017	2023-09-20T20:37:00.000Z			JPN	Asia	Hyogo, Kobe		Homo sapiens	3	human																					355	355129997	175590688	PRJDB15809			99.48	1519113	52	lineage2.2.1	Sensitive	['tbprofiler','diff','tree','input']	tuberculosis: unclassified		Mycobacterium tuberculosis
SAMN36662645	SRR25389496	WGS	CHINESE ACADEMY OF SCIENCES	SRX21127599	Illumina MiSeq	PAIRED	PCR	GENOMIC	ILLUMINA	SRS18393113	SRP450880	['SRX21127599','SRP450880','SAMN36662645','54','996873','SRS18393113','36662645','PRJNA996873','19_m33','SRR25389496','19_m33_L001_R1.fastq.gz']	2013	2023-07-22T09:55:00.000Z			CHN	Asia	Tianjin	sputum	Homo sapiens	3	human																					2695	2695386000	1180983906	PRJNA996873			99.58	1758664	60	lineage2.2.2	MDR-TB	['input','tbprofiler','diff','tree']	tuberculosis: unclassified		Mycobacterium tuberculosis
SAMEA6456257	ERR3806448	WGS	INSTITUTE OF TROPICAL MEDICINE	ERX3808192	Illumina HiSeq 2500	PAIRED	RANDOM	GENOMIC	ILLUMINA	ERS4221771	ERP119211	['SAMEA6456257','ERR3806448','webin-reads-E14-20628','ERP119211','ena-STUDY-Institute of tropical medicine-08-01-2020-09:16:49:129-1770','PRJEB36076','E14-20628','ERX3808192','ERS4221771','13828055','600196']	2014	2020-01-19T01:14:00.000Z			GMB	Africa		sputum	Homo sapiens	3	human																					137	137152737	89826753	PRJEB36076								input	tuberculosis: human-adapted		Mycobacterium africanum
SAMN02671118	SRR1188084	WGS	RI-MUHC	SRX485229	Illumina MiSeq	PAIRED		GENOMIC	ILLUMINA	SRS569365	SRP039605	['PRJNA240330','2671118','SRP039605','SRS569365','SAMN02671118','w39-MT-2175','SRR1188084','SRX485229','240330']	2012	2014-03-12T12:35:00.000Z		57.382712 N 70.616561 W	CAN	North America	Quebec		Homo sapiens	3	human																					214	214423636	95411997	PRJNA240330			99.52	846197	40	lineage4.1.2	Sensitive	['tbprofiler','Menardo_2021','Menardo_2018','diff','input','Napier_2020','tree','Nimmo_2024']	tuberculosis: human-adapted	L4.1.2	Mycobacterium tuberculosis
SAMN06473181	SRR5341236	WGS	THE FOUNDATION FOR MEDICAL RESEARCH	SRX2637928	Illumina MiSeq	PAIRED		GENOMIC	ILLUMINA	SRS2045952	SRP101835	['6473181','SRS2045952','OU38_FMR_Batch4_v3_stampy_R00000039.bam','SRX2637928','SAMN06473181','SRR5341236','SRP101835','376471','OU38-FMR544','PRJNA376471']	2006	2017-04-03T14:46:00.000Z		19.0760 N 72.8777 E	IND	Asia	Mumbai	sputum	Homo sapiens	3	human																					269	269538926	105826886	PRJNA376471			99.71	1401552	44	lineage4.9;lineage2.2.1	HR-TB	['diff','tbprofiler','input']	tuberculosis: unclassified		Mycobacterium tuberculosis
SAMN21856188	SRR16088015	WGS	NIH / NIAID	SRX12374704	NextSeq 500	PAIRED	RANDOM	GENOMIC	ILLUMINA	SRS10345613	SRP338907	['766649','SRR16088015','SAMN21856188','SRS10345613','SRP338907','21856188','10848','TBPO-813_lib33858_nextseq_n0277_151bp.filtered_2nd.1.fastq.gz','bp0','SRX12374704','PRJNA766649']	2019	2021-10-16T09:53:00.000Z		41.7151 N 44.8271 E	GEO	Asia	Tbilisi	sputum	Homo sapiens	3	human																					776	776402934	378817634	PRJNA766649			99.45	1309180	43	lineage2.2.1	Sensitive	['diff','tbprofiler','input','tree']	tuberculosis: unclassified		Mycobacterium tuberculosis
SAMD00263748	DRR261138	WGS	RIT_JATA	DRX250841	Illumina MiSeq	PAIRED	RANDOM	GENOMIC	ILLUMINA	DRS357103	DRP011011	['SAMD00263748','DRR261138','DRS357103','PRJDB10923','1063556','DRP011011','DRX250841','39332046']		2024-01-10T14:12:00.000Z			VNM	Asia	Da Nang																									655	655685961	439761196	PRJDB10923			99.58	385779	24	lineage2.2.1	Other	['tbprofiler','input','tree','diff']	tuberculosis: unclassified		Mycobacterium tuberculosis
SAMN03300773	SRR1792415	WGS	USDA-NVSL-DBL	SRX868077	Illumina MiSeq	PAIRED	RANDOM	GENOMIC	ILLUMINA	SRS838327	SRP053287	['SRX868077','250: 13-2934','13-2934','SRP053287','SRS838327','PRJNA251692','SAMN03300773','251692','SRR1792415','250: 13-2934_files','3300773']	2013	2015-02-23T17:14:00.000Z			USA	North America	CA		Bos taurus	2	domestic cattle																					715	715872627	493898452	PRJNA251692								input	tuberculosis: animal-adapted	La1	Mycobacterium bovis
SAMEA6875376	ERR4195592	WGS	Instituto_de_Biomedicina_de_Valencia	ERX4156602	Illumina MiSeq	PAIRED	RANDOM	GENOMIC	ILLUMINA	ERS4602937	ERP122165	['28874575','ERS4602937','SAMEA6875376','ERP122165','ERX4156602','PRJEB38719','846033','ERR4195592','mtb_valencia_isolates','G579']	2014	2022-06-11T04:50:00.000Z			ESP	Europe	Valencia					S					S															333	333305959	203443896	PRJEB38719		No	99.55	1619677	71	lineage4.7	Sensitive	['tree','TGU','diff','tbprofiler','input','Cancino-Muñoz_2022']	tuberculosis: human-adapted	L4.1	Mycobacterium tuberculosis
SAMEA13300381	ERR9125624	WGS	UNIVERSITY OF OXFORD, NUFFIELD DEPARTMENT OF MEDIC	ERX8668886	Illumina MiSeq	PAIRED	RANDOM	GENOMIC	ILLUMINA	ERS10903198	ERP136068	['ERR9125624','ERP136068','862828','sample.1027.2d339d7f','run.1027.1.f76c7111c2de14bf818e2aa85076c057','SAMEA13300381','ERS10903198','PRJEB51436','ERX8668886','project.SeqTreat_PHO1','30301449','experiment.1027.615510e0']		2024-08-05T22:44:00.000Z			CAN	North America	Ontario																									656	656609638	422532857	PRJEB51436								CRyPTIC_PublicHealthOntario	tuberculosis: unclassified		Mycobacterium tuberculosis
SAMEA116000296	ERR13654096	WGS	NATIONAL INSTITUTE OF HEALTH DR. RICARDO JORGE	ERX13024860	NextSeq 2000	PAIRED	RANDOM	GENOMIC	ILLUMINA	ERS20963895	ERP111748	['ERP111748','PRJEB29446','ERX13024860','505027','SAMEA116000296','INSA_27102018','ERS20963895','PT_TB1071','43579290','ERR13654096']	2024	2024-09-14T19:17:00.000Z			PRT	Europe																										569	569781704	150848724	PRJEB29446									tuberculosis: unclassified		Mycobacterium tuberculosis
SAMN26442941	SRR18232985	AMPLICON	RUTGERS NEW JERSEY MEDICAL SCHOOL	SRX14374390	Illumina MiSeq	SINGLE	RANDOM	OTHER	ILLUMINA	SRS12186132	SRP362557	['SRS12186132','S19','PRJNA812960','26442941','812960','bp0','SAMN26442941','SRR18232985','19_S19_L001_R1_001.fastq','SRX14374390','Day16-ND4','SRP362557']	2020	2022-03-04T21:24:00.000Z			USA	North America	Newark, NJ	As reported: laboratory strain																								36	36818033	17712151	PRJNA812960									tuberculosis: unclassified		Mycobacterium tuberculosis
SAMEA4846817	ERR3468778	WGS	WELLCOME SANGER INSTITUTE	ERX3490441	Illumina HiSeq X Ten	PAIRED	RANDOM	GENOMIC	ILLUMINA	ERS2666672	ERP021867	['ERR3468778','PRJEB19799','SAMEA4846817','ERS2666672','SC_EXP_26415_2#360','ERP021867','ERX3490441','480613','12515375','Exploring_the_richness_of_Mycobacterium_bovis_strain_diversity-sc-4667','54da9c56-7498-11e8-bf99-3c4a9275d6c8','SC_RUN_26415_2#360']		2019-08-07T16:18:00.000Z			GBR	Europe																										754	754792828	344439587	PRJEB19799								['bovis_GBR','input']	tuberculosis: animal-adapted	La1	Mycobacterium bovis
SAMEA4744239	ERR2653086	WGS	NORWEGIAN INSTITUTE OF PUBLIC HEALTH	ERX2669540	Illumina MiSeq	PAIRED	RANDOM	GENOMIC	ILLUMINA	ERS2564350	ERP109440	['ERX2669540','9578770','BRZ-115','ERR2653086','476915','PRJEB27366','ena-EXPERIMENT-NORWEGIAN INSTITUTE OF PUBLIC HEALTH-19-06-2018-13:51:32:581-173','SAMEA4744239','ERS2564350','ena-RUN-NORWEGIAN INSTITUTE OF PUBLIC HEALTH-19-06-2018-13:51:32:581-173','ena-STUDY-NORWEGIAN INSTITUTE OF PUBLIC HEALTH-19-06-2018-13:52:22:783-854','ERP109440']	2010	2018-07-12T09:12:00.000Z			BRA	South America			Homo sapiens	3	human																					2793	2793625330	1146346436	PRJEB27366			99.65	1730681	55	lineage4.3.3	MDR-TB	['input','tree','diff','Nimmo_2024','tbprofiler','standford']	tuberculosis: human-adapted	L4	Mycobacterium tuberculosis
SAMEA114804628	ERR12350283	AMPLICON	DIVISION OF MOLECULAR BIOLOGY AND HUMAN GENETICS,	ERX11727296	MinION	SINGLE	PCR	GENOMIC	OXFORD_NANOPORE	ERS17226295	ERP155795	['ERS17226295','PRJEB70896','SAMEA114804628','ERP155795','ena-EXPERIMENT-TAB-06-12-2023-13:34:53:765-58247','31','ERR12350283','ERX11727296','1049299','ena-RUN-TAB-06-12-2023-13:34:53:765-58248','38773445','e933fc48-c63f-4dce-b416-6cb4e85ab8fc']	2019	2023-12-15T23:31:00.000Z			ZAF	Africa			Homo sapiens	3	human																					168	168839444	163048680	PRJEB70896									tuberculosis: animal-adapted	La1	Mycobacterium bovis
SAMN43535507	SRR30629469	WGS	MINISTRY OF PUBLIC HEALTH (THAILAND)	SRX26051365	NextSeq 500	PAIRED	RANDOM	GENOMIC	ILLUMINA	SRS22622616	SRP503470	['833906','MTBCR170647_S34_1.fastq.gz','SRX26051365','PRJNA833906','MTBCR170647','SRP503470','SRS22622616','SAMN43535507','SRR30629469','43535507']	2019	2024-09-11T03:40:00.000Z		19.9105 N 99.8406 E	THA	Asia	Chiang Rai	sputum	Homo sapiens	3	human																					287	287944404	127212879	PRJNA833906									tuberculosis: human-adapted	L1.1.1.5	Mycobacterium tuberculosis
SAMN17019870	SRR13232701	WGS	NIH / NIAID	SRX9664636	Illumina MiSeq	PAIRED	RANDOM	GENOMIC	ILLUMINA	SRS7863128	SRP297425	['bp0','SRP297425','5981','SRX9664636','TBPO-336_lib29503_nextseq_n0258_151bp_R1.fastq.gz','SAMN17019870','683067','17019870','SRS7863128','SRR13232701','PRJNA683067']	2015-09	2020-12-09T14:57:00.000Z		53.9006 N 27.5590 E	BLR	Europe	Minsk	sputum	Homo sapiens	3	human																					876	876717747	368793138	PRJNA683067			99.54	1683194	57	lineage2.2.1	Pre-XDR-TB	['tbprofiler','tree','diff','input']	tuberculosis: unclassified		Mycobacterium tuberculosis
SAMEA2534943	ERR552839	WGS	FZB	ERX511908	Illumina HiSeq 2500	PAIRED		GENOMIC	ILLUMINA	ERS458345	ERP010814	['ena-STUDY-FZB-22-06-2015-17:16:39:392-292','3794227','7956-11_genoscreen_genoscreen_2013-10-31_101bp','SAMEA2534943','ERS458345','PRJEB9680','ERP010814','7956-11','ERX511908','287903','ERR552839']		2015-06-25T07:29:00.000Z			DEU	Europe										S		S					S	S	R							699	699604578	453488696	PRJEB9680	CRyPTIC_WHO2021_PMC7612554							['input','Walker_2022','Napier_2020','Menardo_2021','Menardo_2018']	tuberculosis: human-adapted	L4.1.2.1	Mycobacterium tuberculosis
SAMN08436201	SRR6650193	WGS	SAN RAFFAELE	SRX3627939	Illumina HiSeq 2500	PAIRED	RANDOM	GENOMIC	ILLUMINA	SRS2894724	SRP128089	['SAMN08436201','131534_210916_BGD_210916.gatk.bam','SRP128089','bp0','SRR6650193','PRJNA428596','131534','8436201','SRS2894724','SRX3627939','428596','131534_WGS']		2018-02-26T13:28:00.000Z							Homo sapiens	3	human																					162	162985417	69347816	PRJNA428596								['Menardo_2021','input']	tuberculosis: human-adapted	L3	Mycobacterium tuberculosis
SAMN30948871	SRR21690201	WGS	RIVM	SRX17688004	Illumina NovaSeq 6000	PAIRED	RANDOM	GENOMIC	ILLUMINA	SRS15219392	SRP399356	['SRP399356','SRS15219392','RIVM0187','RIVM0187.bam','PRJNA882748','882748','SRR21690201','bp0','SRX17688004','SAMN30948871','30948871']	2019	2022-09-23T18:05:00.000Z			NLD	Europe		sputum	Homo sapiens	3	human																					569	569389455	64952365	PRJNA882748								input	tuberculosis: unclassified		Mycobacterium tuberculosis
SAMN35339897	SRR24710254	WGS	NIH / NIAID	SRX20488683	NextSeq 2000	PAIRED	RANDOM	GENOMIC	ILLUMINA	SRS17799419	SRP439184	['SRS17799419','SRR24710254','TBPO-1372_lib50341_nextseq_ny0049_151bp.filtered_2_bwa.1.fastq.gz','PRJNA975605','35339897','19961','SAMN35339897','SRX20488683','975605','bp0','SRP439184']	2020	2023-05-23T22:05:00.000Z		48.0196 N 66.9237 E	KAZ	Asia		sputum	Homo sapiens	3	human																					409	409992384	141415820	PRJNA975605			99.49	1673808	55	lineage2.2.1	Pre-XDR-TB	['input','diff','tree','tbprofiler']	tuberculosis: unclassified		Mycobacterium tuberculosis
SAMEA115475363	ERR12861846	WGS	FZB	ERX12234657	NextSeq 2000	PAIRED		GENOMIC	ILLUMINA	ERS18730696	ERP155761	['ERP155761','ena-EXPERIMENT-TAB-09-04-2024-07:38:17:588-277876','ERX12234657','SAMEA115475363','1099072','42731639','ena-RUN-TAB-09-04-2024-07:38:17:588-277877','PRJEB70863','ERR12861846','22008818','58e09715-988e-44b5-93dc-ec559775a03f','ERS18730696']	2021	2024-08-03T20:24:00.000Z			DEU	Europe																										632	632054360	217675076	PRJEB70863									NTM: avium complex		Mycobacterium avium
SAMN30157897	SRR20969508	WGS	CENTRE FOR TUBERCULOSIS CONTROL OF GUANGDONG PROVINCE	SRX16987212	Illumina NovaSeq 6000	PAIRED	RANDOM	GENOMIC	ILLUMINA	SRS14572976	SRP390552	['SRR20969508','30157897','PRJNA866200','SAMN30157897','SRS14572976','gdtb_530','D20003628a.realigned.bam','866200','D20003628a','SRP390552','SRX16987212','bp0']	2017	2022-08-08T18:35:00.000Z		23.08 N 113.14 E	CHN	Asia	Guangdong	sputum	Homo sapiens	3	human																					1236	1236374766	125004734	PRJNA866200			99.55	1820646	62	lineage4.5	Sensitive	['input','diff','tree','tbprofiler']	tuberculosis: unclassified		Mycobacterium tuberculosis
SAMN18146318	SRR13861368	WGS	UNIVERISTY OF ANTWERP	SRX10242179	Illumina HiSeq 2500	PAIRED		GENOMIC	ILLUMINA	SRS8383423	SRP308980	['bp0','PRJNA706121','STUDYSPUTUM1000K-FASTA23-MPER8.80-CONTNtm-CPER91.20-SEED127092692-Mavi-1.76-Paer-89.44.R1.fastq.gz','SRP308980','SRR13861368','SAMN18146318','SPUTUM1000K-FASTA23-MPER8.80-CONTNtm-CPER91.20-SEED127092692-Mavi-1.76-Paer-89.44','SRS8383423','18146318','ID127092692','706121','SRX10242179']	2021	2021-03-05T03:41:00.000Z						simulated/in silico																								300	300000000	161103690	PRJNA706121								['denylist','input','laboratory_synthetic']	tuberculosis: human-adapted	L4	Mycobacterium tuberculosis	H37Rv
SAMEA1707470	ERR229937	WGS	SC	ERX204488	Illumina HiSeq 2000	PAIRED	RANDOM	GENOMIC	ILLUMINA	ERS181486	ERP000192	['SAMEA1707470','Variation discovery in Russian TB isolates-sc-2010-04-20','203970','SC_RUN_8939_3#23','ERS181486','2493L-sc-2012-10-11T13:39:17Z-1494256','ERP000192','1922744','ERR229937','Variation discovery in Russian TB isolates-sc-2010','SC_EXP_8939_3#23','ERX204488','PRJEB2138']	2010	2013-02-19T02:44:00.000Z			RUS	Europe	Samara		Homo sapiens	3	human					S		S						S	S							462	462421600	218944994	PRJEB2138	CRyPTIC_WHO2021_PMC7612554		99.63	1807282	41	lineage4.8	Sensitive	['Walker_2022','input','Menardo_2018','tree','tbprofiler','Napier_2020','diff']	tuberculosis: human-adapted	L4.8	Mycobacterium tuberculosis
SAMEA7552922	ERR4819556	WGS	PUBLIC HEALTH ENGLAND	ERX4689398	Illumina MiSeq	PAIRED	RANDOM	GENOMIC	ILLUMINA	ERS5309568	ERP124941	['run.22376','SAMEA7552922','ERP124941','project.PHE-TB','773303','sample.22376','ERS5309568','experiment.22376','ERX4689398','ERR4819556','PRJEB41201','22472313']		2021-11-10T21:21:00.000Z			GBR	Europe																										441	441837152	301857535	PRJEB41201			99.32	1417269	44	lineage3	Sensitive	['diff','input','tbprofiler','tree','CRyPTIC_PHE']	tuberculosis: unclassified		Mycobacterium tuberculosis
SAMEA104718626	ERR2446275	WGS	RIVM - NATIONAL INSTITUTE FOR PUBLIC HEALTH AND TH	ERX2465376	Illumina HiSeq 2500	SINGLE	RANDOM	GENOMIC	ILLUMINA	ERS2320009	ERP107526	['ERX2465376','SAMEA104718626','ena-STUDY-RIVM - National Institute for Public Health and the Environment-15-03-2018-13:44:58:461-243','ERS2320009','8820558','448124','WGSVNTR2016221','ERP107526','ERR2446275','ena-EXPERIMENT-RIVM - National Institute for Public Health and the Environment-26-03-2018-16:05:17:749-221','ena-RUN-RIVM - National Institute for Public Health and the Environment-26-03-2018-16:05:17:749-221','PRJEB25592']	2016	2019-06-11T17:51:00.000Z			NLD	Europe			Homo sapiens	3	human																					687	687084076	182979153	PRJEB25592								['WGS_2016_NLD','Napier_2020']	tuberculosis: human-adapted	L4.1.2.1	Mycobacterium tuberculosis
SAMEA7545443	ERR4811939	WGS	UNIVERSIDAD PERUANA CAYETANO HEREDIA	ERX4681929	Illumina HiSeq 4000	PAIRED	RANDOM	GENOMIC	ILLUMINA	ERS5302099	ERP124939	['ERR4811939','sample.25175','project.Peru_Wellcome','773301','22464832','ERS5302099','ERP124939','SAMEA7545443','run.25175','experiment.25175','ERX4681929','PRJEB41199']	2018	2021-11-10T06:57:00.000Z			PER	South America						S				S	S	S	S	S				S	S	S	S	S	S	S	S	510	510114900	234339974	PRJEB41199	['Walker_2022','CRyPTIC_reuse_table']		99.6	1663724	57	lineage2.2.1	Sensitive	['input','CRyPTIC_UPCH','CRyPTIC_reuse_table','tree','tbprofiler','standford','Walker_2022','diff']	tuberculosis: unclassified		Mycobacterium tuberculosis
SAMEA968087	ERR023739	WGS	SC	ERX009569	Illumina Genome Analyzer II	PAIRED	RANDOM	GENOMIC	ILLUMINA	ERS007647	ERP000111	['ERX009569','203786','212040','SAMEA968087','ERS007647','Epidemiology of tuberculosis-sc-2010-03-19','ERR023739','SC_EXP_4948_5','SC_RUN_4948_5#8','PRJEB2057','ERP000111','NLA009601851-sc-2010-05-07-33349']	1996-09	2012-07-25T12:20:00.000Z			NLD	Europe	Amsterdam		Homo sapiens	3	human																					268	268416064	168364606	PRJEB2057								['denylist','input','nextstrain_global_tree','Menardo_2021','Menardo_2018','Nimmo_2024']	tuberculosis: human-adapted	L4	Mycobacterium tuberculosis
SAMN28488196	SRR19241768	WGS	CORPORACION PARA INVESTIGACIONES BIOLOGICAS	SRX15302560	Illumina HiSeq 2500	PAIRED	RANDOM	GENOMIC	ILLUMINA	SRS13028614	SRP375643	['SAMN28488196','SRS13028614','28488196','UT356_AGCGATAG-ATAGAGGC_L001_R1_001.fastq.gz','SRP375643','SRX15302560','bp0','838941','PRJNA838941','TB-UT356','SRR19241768','UT356']	2006	2022-05-17T12:09:00.000Z			COL	South America			Homo sapiens	3	human																					6443	6443040227	3925333598	PRJNA838941			98.5	1508573	40	lineage4.1.2.1	MDR-TB	['tree','diff','input','tbprofiler','standford']	tuberculosis: unclassified		Mycobacterium tuberculosis
SAMN37457980	SRR26112748	WGS	WADSWORTH CENTER	SRX21826761	NextSeq 550	PAIRED	RANDOM	GENOMIC	ILLUMINA	SRS18926370	SRP338930	['SRX21826761','IDR2200021068','SRR26112748','IDR2200021068-01-01','SRP338930','SRS18926370','37457980','766641','PRJNA766641','SAMN37457980','IDR2200021068-01-01.R1.fastq.gz']	2022	2023-09-19T16:21:00.000Z			USA	North America	New York state	sputum	Homo sapiens	3	human																					432	432917157	186764659	PRJNA766641									tuberculosis: unclassified		Mycobacterium tuberculosis
SAMN36797057	SRR25489753	WGS	CENTER FOR TUBERCULOSIS CONTROL OF GUANGDONG PROVINCE	SRX21221085	Illumina NovaSeq 6000	SINGLE	RANDOM PCR	GENOMIC	ILLUMINA	SRS18478023	SRP452900	['SRX21221085','bp0','SRP452900','PRJNA1001155','SAMN36797057','SRR25489753','36797057','SRS18478023','1001155','CMTB-140.bam']	2021-04	2023-08-02T05:01:00.000Z		22.21 N 112.196 E	CHN	Asia	Guangdong		Homo sapiens	3	human																					1639	1639282581	124757345	PRJNA1001155									tuberculosis: human-adapted	L4	Mycobacterium tuberculosis	H37Rv
SAMN14481087	SRR11444369	WGS	NOGUCHI MEMORIAL INSTITUTE FOR MEDICAL RESEARCH - UNIVERSITY OF GHANA	SRX8022180	Illumina HiSeq 2500	SINGLE	RANDOM	GENOMIC	ILLUMINA	SRS6395046	SRP254440	['PRJNA616081','SRX8022180','SAMN14481087','G33082','G33082.R1.fastq.gz','TBNm 1023','616081','14481087','bp0','SRS6395046','SRR11444369','SRP254440']	2012	2020-03-29T08:56:00.000Z		5.63 N 0.18 W	GHA	Africa			Homo sapiens	3	human																					340	340970500	185032476	PRJNA616081									tuberculosis: unclassified		Mycobacterium tuberculosis
SAMN41148706	SRR28859631	WGS	WADSWORTH CENTER	SRX24419935	NextSeq 550	PAIRED	RANDOM	GENOMIC	ILLUMINA	SRS21175398	SRP338930	['766641','SRS21175398','SRX24419935','IDR2300053484-01-03.R1.fastq.gz','PRJNA766641','IDR2300053484-01-03','SRP338930','SRR28859631','SAMN41148706','41148706']	2023	2024-05-01T11:25:00.000Z			USA	North America	New York state		Homo sapiens	3	human																					691	691722829	310373360	PRJNA766641			99.54	1542151	52	lineage3	Sensitive	['tree','input','tbprofiler','diff']	tuberculosis: unclassified		Mycobacterium tuberculosis
SAMN30543131	SRR21277223	WGS	SCHOOL OF PUBLIC HEALTH, FUDAN UNIVERSITY	SRX17286273	Illumina HiSeq 2500	PAIRED	RANDOM	GENOMIC	ILLUMINA	SRS14850953	SRP394436	['LD21H22X','30543131','SAMN30543131','PRJNA874331','SRX17286273','874331','LD21H22X_R1.fastq.gz','SRS14850953','SRP394436','SRR21277223','bp0']	2021	2022-08-28T01:03:00.000Z			CHN	Asia	Eastern China		Homo sapiens	3	human																					1500	1500320679	446932649	PRJNA874331			99.04	1819278	61	lineage4.5	Sensitive	['tree','tbprofiler','input','diff']	tuberculosis: unclassified		Mycobacterium tuberculosis
SAMN08626360	SRR6824318	WGS	BEIJING INSTITUTE OF GENOMICS,CHINESE ACADEMY OF SCIENCES	SRX3781079	HiSeq X Ten	PAIRED	RANDOM	GENOMIC	ILLUMINA	SRS3034625	SRP134826	['PRJNA436454','SRX3781079','436454','MTB3207_D17020789_HJNKGALXX_L4_2.clean.fq.gz','non-MDR_3207','SAMN08626360','SRS3034625','SRR6824318','8626360','SRP134826']	2007	2018-03-12T05:24:00.000Z		38.02 N 114.30 E	CHN	Asia	Hebei	sputum	Homo sapiens	3	human																					1058	1058824800	531773630	PRJNA436454								['Napier_2020','input','Menardo_2021']	tuberculosis: human-adapted	L2.2.1.1	Mycobacterium tuberculosis
SAMEA7544546	ERR4811489	WGS	CCDC	ERX4681034	HiSeq X Ten	PAIRED	RANDOM	GENOMIC	ILLUMINA	ERS5301204	ERP124937	['project.CDC_192','SAMEA7544546','ERR4811489','PRJEB41197','sample.15103','experiment.15103','run.15103','ERP124937','ERS5301204','ERX4681034','22464382','773299']		2021-11-10T06:13:00.000Z			CHN	Asia							S				S	S	S					S	S				S			1967	1967600700	781645558	PRJEB41197	Walker_2022		99.54	1807837	62	lineage2.2.1	Sensitive	['CRyPTIC_CCDC_CDC_192','input','tree','Walker_2022','tbprofiler','diff']	tuberculosis: unclassified		Mycobacterium tuberculosis
SAMEA115749106	ERR13289960	WGS	UNIVERSITY OF OXFORD, NUFFIELD DEPARTMENT OF MEDIC	ERX12660386	Illumina MiSeq	PAIRED	RANDOM PCR	GENOMIC	ILLUMINA	ERS20265393	ERP161058	['b28b5ff0-515d-42d2-bc0f-19e45ec26bb9','ERP161058','41891778','1124794','ERR13289960','PRJEB76547','ERS20265393','webin-reads-7a58882e4d19','SAMEA115749106','ERX12660386','7a58882e4d19']	2017	2024-08-10T13:54:00.000Z			GBR	Europe																										559	559772349	373677017	PRJEB76547								CRyPTIC_2024	tuberculosis: unclassified		Mycobacterium tuberculosis
SAMN40030428	SRR28044889	WGS	CHRISTIAN MEDICAL COLLAGE, VELLORE	SRX23696145	Illumina NovaSeq 6000	PAIRED	RANDOM	GENOMIC	ILLUMINA	SRS20526378	SRP226525	['SRP226525','40030428','SRR28044889','601011371','SAMN40030428','PRJNA575883','601011371_R1.fastq.gz','SRX23696145','575883','SRS20526378']	2022	2024-02-22T06:57:00.000Z		21.7679 N 78.8718 E	IND	Asia	Madhya Pradesh - Bhairopur		Homo sapiens	3	human																					1106	1106031814	417496310	PRJNA575883			95.42	1709318	50	lineage4.3.4.2	Sensitive	['diff','tree','input','tbprofiler']	tuberculosis: unclassified		Mycobacterium tuberculosis
SAMEA7544290	ERR4811230	WGS	CCDC	ERX4679676	HiSeq X Ten	PAIRED	RANDOM	GENOMIC	ILLUMINA	ERS5300948	ERP124934	['22464124','ERS5300948','ERR4811230','ERX4679676','ERP124934','experiment.13994','run.13994','project.CDC_22','PRJEB41194','sample.13994','773297','SAMEA7544290']		2021-11-10T05:24:00.000Z										S				S	S	S	S	S				S		S	S	S	S	S	S	1507	1507505400	595152596	PRJEB41194	CRyPTIC_reuse_table		99.55	1823405	62	lineage2.2.1	Sensitive	['CRyPTIC_reuse_table','CRyPTIC_CCDC_CDC_22','input','tbprofiler','diff','tree']	tuberculosis: unclassified		Mycobacterium tuberculosis
SAMN40031095	SRR28045273	WGS	CHRISTIAN MEDICAL COLLAGE, VELLORE	SRX23696422	Illumina NovaSeq 6000	PAIRED	RANDOM	GENOMIC	ILLUMINA	SRS20526621	SRP226525	['SRX23696422','SAMN40031095','40031095','SRR28045273','SRS20526621','575883','2102012449','2102012449_R1.fastq.gz','SRP226525','PRJNA575883']	2022	2024-02-22T06:58:00.000Z		21.7679 N 78.8718 E	IND	Asia	Madhya Pradesh - Bhairopur		Homo sapiens	3	human																					1066	1066542596	483626262	PRJNA575883			67.54	533886	16	lineage1.2.2.2	Sensitive	['tree','tbprofiler','input','diff']	tuberculosis: unclassified		Mycobacterium tuberculosis
SAMEA3374738	ERR1023298	WGS	THE WELLCOME TRUST SANGER INSTITUTE	ERX1102170	Illumina HiSeq 2000	PAIRED	RANDOM	GENOMIC	ILLUMINA	ERS716659	ERP004677	['BTB_07_214-sc-2292036','4106498','Mycobacterium_tuberculosis__HICF__sequencing-sc-2926','ERR1023298','247745','ERS716659','ERX1102170','SAMEA3374738','PRJEB5280','SC_EXP_16852_4#5','SC_RUN_16852_4#5','ERP004677']		2016-03-05T14:13:00.000Z			PER	South America																										813	813056000	125135238	PRJEB5280			99.61	1842054	52	lineage4	HR-TB	['tree','Napier_2020','standford','input','diff','tbprofiler']	tuberculosis: human-adapted	L4	Mycobacterium tuberculosis
SAMN14344695	SRR11565517	AMPLICON	RUTGERS UNIVERSITY NEWARK	SRX8134844	Illumina MiSeq	PAIRED	PCR	GENOMIC	ILLUMINA	SRS6498253	SRP257019	['14344695','SRS6498253','2492-DA-1506','SRX8134844','608724','2492-DA-1506_S68_L001_R1_001.fastq','SRR11565517','SRP257019','PRJNA608724','SAMN14344695']		2020-04-17T23:33:00.000Z			KEN	Africa		sputum	Homo sapiens	3	human																					10	10389404	6030530	PRJNA608724									tuberculosis: unclassified		Mycobacterium tuberculosis
SAMEA7184634	ERR4457861	WGS	IMPERIAL COLLEGE LONDON	ERX4398232	Illumina HiSeq 2000	PAIRED	RANDOM	GENOMIC	ILLUMINA	ERS4944876	ERP123401	['ERS4944876','LI2058709_raw_wgs','666870','ERP123401','16336867','PRJEB39837','ERX4398232','ERR4457861','LI2058709_raw_wgs_R1R2','SAMEA7184634','LI2058709','ena-STUDY-IMPERIAL COLLEGE LONDON-12-08-2020-14:44:57:582-2394']	2009	2020-10-01T21:43:00.000Z			PER	South America	Lima		Homo sapiens	3	human																					359	359922694	155878184	PRJEB39837								['standford','input']	tuberculosis: unclassified		Mycobacterium tuberculosis
SAMN38210216	SRR26794353	WGS	HMS	SRX22491917	Illumina HiSeq 4000	SINGLE	cDNA	GENOMIC	ILLUMINA	SRS19505032	SRP471323	['bp0','SRR26794353','SRX22491917','6542','1039243','Peru6542','Peru6542_R1.fastq.gz','PRJNA1039243','SRS19505032','SRP471323','SAMN38210216','38210216']	2012	2023-11-11T22:53:00.000Z			PER	South America		sputum	Homo sapiens	3	human																					238	238882250	118955342	PRJNA1039243								standford	tuberculosis: unclassified		Mycobacterium tuberculosis
SAMEA14460674	ERR9787355	WGS	INSTITUTE OF TROPICAL MEDICINE	ERX9334631	Illumina HiSeq 2500	PAIRED	RANDOM	GENOMIC	ILLUMINA	ERS12088120	ERP137916	['ERX9334631','ena-RUN-TAB-27-05-2022-13:53:26:670-13371','ERP137916','ERS12088120','ERR9787355','PRJEB53138','844815','ena-EXPERIMENT-TAB-27-05-2022-13:53:26:670-13370','SAMEA14460674','ECF-14-S237','0efe4541-10cd-4d79-a29f-96d29eadb5f3','28830490']	2014	2022-06-25T18:20:00.000Z			GMB	Africa		sputum	Homo sapiens	3	human																					888	888967426	580172623	PRJEB53138			99.33	1763259	95	lineage6.1.3	Other	['tree','diff','input','tbprofiler','WGS_2011-2014_GMB']	tuberculosis: unclassified		Mycobacterium tuberculosis
SAMN15703218	SRR12395372	WGS	WADSWORTH CENTER	SRX8893525	MinION	SINGLE	RANDOM	GENOMIC	OXFORD_NANOPORE	SRS7152547	SRP276100	['A298','IDR1900054388-01-02','IDR1900054388-01-02.fastq.gz','SRP276100','SRX8893525','650381','SRS7152547','SRR12395372','PRJNA650381','bp0','15703218','SAMN15703218']	2019	2020-08-05T13:33:00.000Z		40.7481119 N 73.98438414 W	USA	North America	New York	As reported: SPT	Homo sapiens	3	human																					773	773724053	705971267	PRJNA650381									tuberculosis: unclassified		Mycobacterium tuberculosis
SAMN31673704	SRR22250245	WGS	INSTITUTE OF CLINICAL PATHOLOGY AND MEDICAL RESEARCH	SRX18226673	NextSeq 500	PAIRED	RANDOM	GENOMIC	ILLUMINA	SRS15723021	SRP407089	['bp0','20-002-0046_1.fastq.gz','31673704','SAMN31673704','SRP407089','SRS15723021','899911','20-002-0046','PRJNA899911','SRX18226673','SRR22250245']	2019	2022-11-09T19:19:00.000Z			AUS	Oceania	NSW		Homo sapiens	3	human																					250	250492945	102477697	PRJNA899911			99.38	1620693	46	lineage2.2.1	Sensitive	['tbprofiler','input','tree','diff']	tuberculosis: unclassified		Mycobacterium tuberculosis
SAMN27519665	SRR18715369	WGS	NIH / NIAID	SRX14815759	NextSeq 500	PAIRED	RANDOM	GENOMIC	ILLUMINA	SRS12572295	SRP369525	['17700','PRJNA825524','SRR18715369','TBPO-1446_lib39729_nextseq_n0309_151bp.filtered_2nd.1.fastq.gz','SRS12572295','SRP369525','SAMN27519665','bp0','SRX14815759','27519665','825524']	2020	2022-04-11T14:32:00.000Z		41.7151 N 44.8271 E	GEO	Asia	Tbilisi	sputum	Homo sapiens	3	human																					551	551993550	259884474	PRJNA825524			99.35	1262954	38	lineage2.2.1	Other	['tbprofiler','TB_Portals','tree','diff','input']	tuberculosis: unclassified		Mycobacterium tuberculosis
SAMN14344580	SRR11564654	AMPLICON	RUTGERS UNIVERSITY NEWARK	SRX8133546	Illumina MiSeq	PAIRED	PCR	GENOMIC	ILLUMINA	SRS6496985	SRP256991	['14344580','SRP256991','SRR11564654','2492-DA-1388','SRS6496985','PRJNA608715','608715','2492-DA-1388_S142_L001_R1_001.fastq','SRX8133546','SAMN14344580']		2020-04-17T19:28:00.000Z			KEN	Africa		sputum	Homo sapiens	3	human																					10	10499030	6449904	PRJNA608715									tuberculosis: unclassified		Mycobacterium tuberculosis
SAMEA112188714	ERR10748120	WGS	CTB/NICD	ERX10199726	Illumina MiSeq	PAIRED	RANDOM	GENOMIC	ILLUMINA	ERS14298603	ERP143048	['ERR10748120','ERP143048','ERX10199726','32028727','run.S047','PRJEB58017','SAMEA112188714','908050','experiment.S047','South African MDR-TB 2019-2020','sample.S047','ERS14298603']		2023-01-17T16:04:00.000Z																														511	511911848	330339720	PRJEB58017			99.83	1357488	84	lineage2.2.2	Pre-XDR-TB	['input','tree','tbprofiler','diff']	tuberculosis: unclassified		Mycobacterium tuberculosis
SAMN07213091	SRR5681155	WGS	UNIVERSITY OF WISCONSIN-MADISON	SRX2916486	Illumina HiSeq 2500	PAIRED	size fractionation	GENOMIC	ILLUMINA	SRS2282623	SRP109135	['SRS2282623','SRR5681155','MB54','PRJNA390065','SRX2916486','SAMN07213091','7213091','390065','SRP109135','MB54_AGGCAGAA-TATCCTCT_L002_R1_001.fastq']	2005	2017-06-14T02:09:00.000Z			CAN	North America	Alberta		Homo sapiens	3	human																					1125	1125764618	593924620	PRJNA390065								['input','Napier_2020']	tuberculosis: human-adapted	L4.4.1.1	Mycobacterium tuberculosis
SAMEA7563262	ERR4830822	WGS	SAN RAFFAELE SCIENTIFIC INSTITUTE	ERX4700806	NextSeq 500	PAIRED	RANDOM	GENOMIC	ILLUMINA	ERS5319895	ERP125010	['ERP125010','sample.26799','run.26799','SAMEA7563262','22478829','experiment.26799','ERX4700806','project.Ethiopia','PRJEB41269','ERR4830822','ERS5319895','773336']		2021-11-11T09:58:00.000Z			ETH	Africa						S				R	R	R	S	R				R		S	S	S	R	S	R	307	307751837	127009245	PRJEB41269	['CRyPTIC_reuse_table','Walker_2022']		99.39	1835638	56	lineage4.2.2.2	Pre-XDR-TB	['tbprofiler','diff','tree','CRyPTIC_reuse_table','CRyPTIC_SanRaffaele_Ethiopia','Walker_2022','input']	tuberculosis: unclassified		Mycobacterium tuberculosis
SAMN05182580	SRR3666000	WGS	SICHUAN UNIVERSITY	SRX1844407	Illumina HiSeq 2000	PAIRED	RANDOM	GENOMIC	ILLUMINA	SRS1503266	SRP076535	['323639','SRS1503266','SRP076535','SRR3666000','PRJNA323639','12-1425','set-3_81','SAMN05182580','SRX1844407','150909_A39_R1_paired.fastq.gz','5182580']	2012	2016-06-14T16:19:00.000Z			CHN	Asia	Shanghai	sputum	Homo sapiens	3	human																					485	485496614	242953727	PRJNA323639									NTM: unclassified		Mycobacterium kansasi
SAMN08166032	SRR6369878	WGS	ICPMR	SRX3465208	NextSeq 550	PAIRED	RANDOM	GENOMIC	ILLUMINA	SRS2753162	SRP111530	['8166032','393378','13-1149-0043','PRJNA393378','SRP111530','SRS2753162','13-1149-0043_R2.fastq.gz','SRR6369878','SRX3465208','SAMN08166032','bp0']	2013	2017-12-12T17:11:00.000Z		33.868 S 151.209 E	AUS	Oceania		sputum	Homo sapiens	3	human																					706	706873137	331939595	PRJNA393378								['Napier_2020','input']	tuberculosis: human-adapted	L2.2.1	Mycobacterium tuberculosis
SAMEA8741585	ERR8665807	WGS	PHS SWEDEN	ERX8324236	Illumina HiSeq 2500	PAIRED	RANDOM	GENOMIC	ILLUMINA	ERS6421168	ERP135611	['ERP135611','sample.14714','ERX8324236','PRJEB51021','26334846','SAMEA8741585','ERR8665807','run.14714.1','ERS6421168','811911','experiment.14714','project.Belarus_site11']		2022-03-15T06:16:00.000Z			BEL	Europe						S				S	R	R	S	S				R		S	S	S	S	S	R	363	363726048	169454634	PRJEB51021	CRyPTIC_reuse_table		99.47	1819242	39	lineage2.2.1	Pre-XDR-TB	['tree','CRyPTIC_PHS_Sweden_Belarus','diff','input','tbprofiler','CRyPTIC_reuse_table']	tuberculosis: unclassified		Mycobacterium tuberculosis
SAMEA2342457	ERR502425	WGS	SC	ERX467782	Illumina HiSeq 2000	PAIRED	RANDOM	GENOMIC	ILLUMINA	ERS400142	ERP003508	['PRJEB4239','2776837','230309','ERS400142','ERR502425','H131540884n-sc-1657949','SAMEA2342457','ERX467782','Isoniazid_resistant_TB_outbreak_investigation-sc-2013-07-02T11:32:57Z-2688','SC_RUN_12274_8#91','SC_EXP_12274_8#91','ERP003508']		2014-06-10T21:20:00.000Z																														323	323525000	127448453	PRJEB4239			99.84	2890998	66	lineage4.6.2.2	HR-TB	['tbprofiler','diff','input','tree','Menardo_2021']	tuberculosis: human-adapted	L4	Mycobacterium tuberculosis
SAMN39958805	SRR27985896	AMPLICON	KWAZULU-NATAL RESEARCH INNOVATION AND SEQUENCING PLATFORM-UKZN	SRX23639234	Illumina MiSeq	PAIRED	RT-PCR	GENOMIC	ILLUMINA	SRS20474574	SRP489954	['K046100','SRX23639234','bp0','K046100_S21_L001_R1.fastq.gz','SRP489954','SRR27985896','1077072','SRS20474574','SAMN39958805','39958805','PRJNA1077072']		2024-02-16T01:08:00.000Z			ZAF	Africa	Western Cape	sputum	Homo sapiens	3	human																					1725	1725602424	570642268	PRJNA1077072									tuberculosis: unclassified		Mycobacterium tuberculosis
SAMEA7546785	ERR4813280	WGS	UNIVERSIDAD PERUANA CAYETANO HEREDIA	ERX4683270	Illumina NovaSeq 6000	PAIRED	RANDOM	GENOMIC	ILLUMINA	ERS5303440	ERP124939	['PRJEB41199','22466179','sample.30670','run.30670','ERR4813280','ERP124939','SAMEA7546785','773301','ERS5303440','ERX4683270','experiment.30670','project.Peru_Wellcome']	2018	2021-11-10T09:07:00.000Z			PER	South America						S	S			S	S	R	S	S			S	S	R	S	S	S	S	S	S	733	733708698	234350205	PRJEB41199	['Walker_2022','CRyPTIC_reuse_table']		99.61	1834222	63	lineage4.1.2.1	HR-TB	['Walker_2022','input','CRyPTIC_reuse_table','standford','tbprofiler','diff','tree','CRyPTIC_UPCH']	tuberculosis: unclassified		Mycobacterium tuberculosis
SAMEA9070928	ERR6362159	WGS	Swiss-TPH	ERX5628135	Illumina NovaSeq 6000	SINGLE	RANDOM	GENOMIC	ILLUMINA	ERS6799234	ERP129488	['ERS6799234','20453894','ERX5628135','ERP129488','PRJEB45389','WGS RR-TB Khayelitsha','SAMEA9070928','737713','G48158_1','ERR6362159']		2021-10-13T18:02:00.000Z			ZAF	Africa																										619	619184035	195636470	PRJEB45389								R-RR_HIVcoinf_ZAF	tuberculosis: unclassified		Mycobacterium tuberculosis
SAMN42409955	SRR29772634	WGS	INDIAN COUNCIL FOR MEDICAL RESEARCH NATIONAL INSTITUTE OF RESEARCH IN TUBERCULOSIS	SRX25272416	Illumina MiSeq	PAIRED	PCR	GENOMIC	ILLUMINA	SRS21956853	SRP367420	['822663','SRX25272416','27256560','SAMN42409955','bp0','SRP367420','PRJNA822663','42409955','SRR29772634','MD040','MD040_R1.fastq.gz','SRS21956853']	2022	2024-07-11T01:34:00.000Z		13.07265210 N 80.25039808 E	IND	Asia			Homo sapiens	3	human																					1094	1094728800	477981515	PRJNA822663									tuberculosis: unclassified		Mycobacterium tuberculosis
SAMN15403985	SRR12398956	AMPLICON	GENOSCREEN	SRX8897332	NextSeq 500	PAIRED	PCR	GENOMIC	ILLUMINA	SRS7156105	SRP276358	['2016-00425','bp0','15403985','2016-00425_S45_L001_R1_001.fastq.gz','PRJNA643157','643157','SRS7156105','SRR12398956','SRP276358','SAMN15403985','SRX8897332','DRC_Deeplex347']	2016	2020-08-06T09:54:00.000Z			COD	Africa		sputum	Homo sapiens	3	human																					36	36470171	19768252	PRJNA643157									tuberculosis: unclassified		Mycobacterium tuberculosis
SAMEA2534018	['ERR551549','ERR551548']	WGS		['ERX510617','ERX510618']	['Illumina MiSeq','Illumina HiSeq 2500']	PAIRED		GENOMIC	ILLUMINA	ERS457420		['ERX510618','PRJEB7281','3301182','ERP006989','ena-STUDY-FZB-16-09-2014-15:19:15:484-117','ERS457420','ERR551548','PRJEB6273','325612','ERX510617','SAMEA2534018','ERP005779','5250-07_genoscreen_genoscreen_2013-03-28_101bp','5250-07','269937','ERR551549','5250-07_lib447_miseq_r0032_251bp','ena-STUDY-FZB-08-05-2014-02:23:48:240-40']	2007				DEU	Europe																										1043	1044600605	721210164	['PRJEB7281','PRJEB6273']			99.52	1538909	33	lineage2.2.1.1	MDR-TB	['tbprofiler','tree','Nimmo_2024','diff','Menardo_2018','Napier_2020','input','nextstrain_global_tree']	tuberculosis: human-adapted	L2.2.1	Mycobacterium tuberculosis
SAMEA7527543	ERR4798957	WGS	FOUNDATION FOR MEDICAL RESEARCH INDIA	ERX4668374	NextSeq 500	PAIRED	RANDOM	GENOMIC	ILLUMINA	ERS5284014	ERP124850	['773292','project.Mumbai','22461088','SAMEA7527543','sample.27422','PRJEB41116','ERX4668374','run.27422','ERP124850','ERS5284014','ERR4798957','experiment.27422']		2021-11-10T02:45:00.000Z			IND	Asia	Mumbai					S	S				S		S	S					S		S		S	S		607	607974716	265868203	PRJEB41116	Walker_2022							['input','CRyPTIC_IND','Walker_2022']	tuberculosis: unclassified		Mycobacterium tuberculosis
SAMEA7545303	ERR4811800	WGS	UNIVERSIDAD PERUANA CAYETANO HEREDIA	ERX4681790	Illumina HiSeq 4000	PAIRED	RANDOM	GENOMIC	ILLUMINA	ERS5301960	ERP124939	['ERX4681790','ERS5301960','ERR4811800','PRJEB41199','SAMEA7545303','run.16187','experiment.16187','project.Peru_Wellcome','773301','sample.16187','ERP124939','22464693']	2018	2021-11-10T06:59:00.000Z			PER	South America						S	S			S	S	R	S	S			S	S	R	S	S	S	S	S	S	586	586974000	273638984	PRJEB41199	['CRyPTIC_reuse_table','Walker_2022']		99.82	1624994	61	lineage4.3.4.2	HR-TB	['CRyPTIC_UPCH','diff','input','Walker_2022','CRyPTIC_reuse_table','standford','tbprofiler','tree']	tuberculosis: unclassified		Mycobacterium tuberculosis
SAMEA9977488	ERR6866790	WGS	IMPERIAL COLLEGE LONDON	ERX6490218	Illumina HiSeq 2000	PAIRED	RANDOM	GENOMIC	ILLUMINA	ERS7655766	ERP123401	['ERX6490218','SAMEA9977488','ERR6866790','LI2175009_raw_wgs_R1R2','22012288','PRJEB39837','ERS7655766','ena-STUDY-IMPERIAL COLLEGE LONDON-12-08-2020-14:44:57:582-2394','LI2175009','ERP123401','666870','LI2175009_raw_wgs']	2009	2021-10-15T14:01:00.000Z			PER	South America	Lima		Homo sapiens	3	human																					290	290154352	129374317	PRJEB39837								['input','standford']	tuberculosis: unclassified		Mycobacterium tuberculosis
SAMN41472146	SRR29096714	WGS	FIND, THE FOUNDATION FOR INNOVATIVE NEW DIAGNOSTICS	SRX24621045	Illumina HiSeq 2000	PAIRED	RANDOM	GENOMIC	ILLUMINA	SRS21358199	SRP507535	['PRJNA1109295','SRS21358199','SAMN41472146','SRR29096714','1109295','TB-CPath-Stephen-IS-1031-500929_S198_R1_001.fastq.gz','SRX24621045','41472146','AFDEC7_7E8AC9745395','SRP507535','AFDEC7_7E8AC9745395_500929']	2011	2024-05-21T10:13:00.000Z							Homo sapiens	3	human																					324	324829086	145097505	PRJNA1109295								WHO_mutations_2023	tuberculosis: unclassified		Mycobacterium tuberculosis
SAMN39958912	SRR27986173	AMPLICON	KWAZULU-NATAL RESEARCH INNOVATION AND SEQUENCING PLATFORM-UKZN	SRX23639467	NextSeq 2000	PAIRED	RT-PCR	GENOMIC	ILLUMINA	SRS20474415	SRP489954	['SRS20474415','39958912','SAMN39958912','SRP489954','bp0','PRJNA1077072','1077072','K054931','SRX23639467','SRR27986173','K054931_S34_R1_001.fastq.gz']		2024-02-16T01:09:00.000Z			ZAF	Africa	Western Cape	sputum	Homo sapiens	3	human																					428	428805121	151743961	PRJNA1077072									tuberculosis: unclassified		Mycobacterium tuberculosis
SAMN03246239	SRR1723477	WGS	INSTITUTE OF PATHOGEN BIOLOGY, CAMS&PUMC	SRX816732	Illumina Genome Analyzer IIx	SINGLE	RANDOM	GENOMIC	ILLUMINA	SRS796988	SRP051327	['3246239','SRR1723477','07DS20263','268900','SAMN03246239','SRS796988','PRJNA268900','SRP051327','07DS20263 WGS','SRX816732','07DS20263.fastq.bz2']	2007	2015-01-13T09:32:00.000Z			CHN	Asia	Guangxi	sputum	Homo sapiens	3	human																					379	379192752	258726972	PRJNA268900								['Nimmo_2024','Napier_2020']	tuberculosis: human-adapted	L2.2.1	Mycobacterium tuberculosis
SAMEA112189061	ERR10748467	WGS	CTB/NICD	ERX10200073	Illumina MiSeq	PAIRED	RANDOM	GENOMIC	ILLUMINA	ERS14298950	ERP143048	['PRJEB58017','SAMEA112189061','experiment.S394','908050','ERR10748467','South African MDR-TB 2019-2020','ERX10200073','ERS14298950','ERP143048','sample.S394','run.S394','32029074']		2023-01-15T15:27:00.000Z																														320	320867106	217558681	PRJEB58017			99.81	417334	23	lineage2.2.2	MDR-TB	['tbprofiler','tree','input','diff']	tuberculosis: unclassified		Mycobacterium tuberculosis
SAMEA14501075	ERR9822611	WGS	PUBLIC HEALTH AGENCY OF SWEDEN	ERX9369705	Ion Torrent S5 XL	SINGLE	RANDOM	GENOMIC	ION_TORRENT	ERS12132051	ERP138102	['ERS12132051','28935742','PRJEB53318','ena-RUN-TAB-07-06-2022-09:12:06:524-21141','SEA202000209','SAMEA14501075','eb7a9c3f-f8c0-440b-a042-9685ea5b8a95','ena-EXPERIMENT-TAB-07-06-2022-09:12:06:524-21140','847143','ERP138102','ERR9822611','ERX9369705']	2020	2022-06-26T02:20:00.000Z			SWE	Europe			Homo sapiens	3	human																					127	127935314	96608668	PRJEB53318									tuberculosis: unclassified		Mycobacterium tuberculosis
SAMEA837944	ERR027450	WGS	SC	ERX1995896	Illumina Genome Analyzer II	PAIRED	RANDOM	GENOMIC	ILLUMINA	ERS009137	ERP000192	['212819','203970','Variation discovery in Russian TB isolates-sc-2010','ERX1995896','SAMEA837944','M08_14391-sc-2010-05-07-7897','Variation discovery in Russian TB isolates-sc-2010-04-20','ERR027450','SC_RUN_4330_6#3','ERS009137','ERP000192','PRJEB2138','SC_EXP_4330_6#3']	2008	2012-07-24T03:09:00.000Z			RUS	Europe	Samara		Homo sapiens	3	human																					230	230842260	119900460	PRJEB2138			99.36	3511268	44	lineage2.2.1	MDR-TB	['Napier_2020','tree','Menardo_2018','tbprofiler','diff','input']	tuberculosis: human-adapted	L2.2.1	Mycobacterium tuberculosis
SAMEA3231584	ERR760830	WGS	NORWEGIAN INSTITUTE OF PUBLIC HEALTH	ERX705591	Illumina HiSeq 2000	PAIRED	RANDOM	GENOMIC	ILLUMINA	ERS652806	ERP008602	['275398','ERR760830','SAMEA3231584','ERX705591','ena-EXPERIMENT-NORWEGIAN INSTITUTE OF PUBLIC HEALTH-18-02-2015-10:24:48:040-22','ena-RUN-NORWEGIAN INSTITUTE OF PUBLIC HEALTH-18-02-2015-10:24:48:041-22','ena-STUDY-NORWEGIAN INSTITUTE OF PUBLIC HEALTH-04-11-2014-13:33:57:650-664','3353988','ERS652806','392','ERP008602','PRJEB7669']	2013	2015-02-19T09:06:00.000Z			ARG	South America	Buenos Aires	sputum	Homo sapiens	3	human																					786	786104210	537396595	PRJEB7669			99.52	1519873	35	lineage4.1.2.1.1	MDR-TB	['outbreak_BuenosAires_ARG','diff','tree','input','tbprofiler','standford','Napier_2020','Menardo_2018']	tuberculosis: human-adapted	L4.1.2.1.1	Mycobacterium tuberculosis
SAMEA7551419	ERR4818055	WGS	PUBLIC HEALTH ENGLAND	ERX4687897	Illumina HiSeq 2500	PAIRED	RANDOM	GENOMIC	ILLUMINA	ERS5308067	ERP124941	['SAMEA7551419','ERR4818055','project.PHE-TB','PRJEB41201','773303','ERS5308067','ERP124941','22470812','run.20875','experiment.20875','ERX4687897','sample.20875']		2021-11-10T19:05:00.000Z			GBR	Europe										S		R						S	S							287	287896316	126613767	PRJEB41201	Walker_2022		99.2	2618653	59	lineage1.1.2	HR-TB	['tree','CRyPTIC_PHE','diff','tbprofiler','Walker_2022','input']	tuberculosis: unclassified		Mycobacterium tuberculosis
SAMN42034507	SRR29539060	WGS	NIAID TB PORTALS PROGRAM	SRX25046402	NextSeq 2000	PAIRED	RANDOM	GENOMIC	ILLUMINA	SRS21743550	SRP515897	['SAMN42034507','42034507','37356','SRS21743550','1074785','SRR29539060','PRJNA1074785','SRP515897','TBPO-3807_lib56799_nextseq_ny0090_151bp.filtered_2_bwa.1.fastq.gz','SRX25046402']	2021	2024-06-25T13:33:00.000Z		48.3794 N 31.1656 E	UKR	Europe		sputum	Homo sapiens	3	human																					692	692967777	230073684	PRJNA1074785									tuberculosis: unclassified		Mycobacterium tuberculosis
SAMN04385632	['SRR3085302','SRR3086373']	WGS		SRX1516959	Illumina HiSeq 2500	PAIRED	RANDOM	GENOMIC	ILLUMINA	SRS1237734		['SRP068011','248_15','SRR3086373','248_15_WGS','189SI248_15_GTAGAGGA-GTAAGGAG_L002_R1.fastq.gz','SRR3085302','306588','SRS1237734','189SI248_15_GTAGAGGA-GTAAGGAG_L002_R2.fastq.gz','SRX1516959','4385632','SAMN04385632','PRJNA306588']					TJK	Asia			Homo sapiens	3	human																					674	675692424	438488070	PRJNA306588			92.46	874591	17	lineage2.2.1	MDR-TB	['Nimmo_2024','tbprofiler','input','diff']	tuberculosis: human-adapted	L2	Mycobacterium tuberculosis
SAMN41598240	SRR29230934	WGS	FIND, THE FOUNDATION FOR INNOVATIVE NEW DIAGNOSTICS	SRX24749421	Illumina HiSeq 2000	PAIRED	RANDOM	GENOMIC	ILLUMINA	SRS21470009	SRP507535	['SRS21470009','TB-IS-1043-TBDM100393-056_S198_R1_001.fastq.gz','SAMN41598240','SRR29230934','SRX24749421','B9141A_81E092896931_TBDM100393','41598240','SRP507535','PRJNA1109295','B9141A_81E092896931','1109295']		2024-05-30T06:14:00.000Z			IND	Asia			Homo sapiens	3	human																					807	807574878	354597987	PRJNA1109295								WHO_mutations_2023	tuberculosis: unclassified		Mycobacterium tuberculosis
SAMEA110013466	ERR9786776	WGS	INSTITUTE OF TROPICAL MEDICINE	ERX9334052	Illumina HiSeq 2500	PAIRED	RANDOM	GENOMIC	ILLUMINA	ERS12087541	ERP137916	['0efe4541-10cd-4d79-a29f-96d29eadb5f3','ERS12087541','ena-EXPERIMENT-TAB-27-05-2022-13:53:26:477-12212','ena-RUN-TAB-27-05-2022-13:53:26:477-12213','ERR9786776','SAMEA110013466','ERX9334052','ERP137916','844815','ECF-14-F241','29000200','PRJEB53138']	2014	2022-06-25T18:15:00.000Z			GMB	Africa		sputum	Homo sapiens	3	human																					478	478109753	295459682	PRJEB53138			99.62	1813631	95	lineage4.3.4.2	Sensitive	['tbprofiler','diff','input','tree','WGS_2011-2014_GMB']	tuberculosis: unclassified		Mycobacterium tuberculosis
SAMEA111379485	ERR10229549	WGS	DST/NRF CENTRE OF EXCELLENCE FOR BIOMEDICAL TB RES	ERX9764505	NextSeq 550	PAIRED	RANDOM PCR	GENOMIC	ILLUMINA	ERS13476468	ERP140950	['ERP140950','SAMEA111379485','ena-EXPERIMENT-TAB-21-09-2022-15:30:06:025-663754','ena-RUN-TAB-21-09-2022-15:30:06:025-663755','6165e1a3-41b3-4adb-b4a2-075877770a27','PRJEB56028','A12','ERR10229549','ERX9764505','979482','35463190','ERS13476468']	2017	2023-09-16T04:54:00.000Z			ZAF	Africa		sputum	Homo sapiens	3	human																					480	480049500	218627847	PRJEB56028			99.96	1494366	51	lineage4.9	Sensitive	['input','tbprofiler','tree','diff']	tuberculosis: unclassified		Mycobacterium tuberculosis
SAMEA9577166	ERR6685676	AMPLICON	FZB	ERX6310624	NextSeq 500	PAIRED	PCR	GENOMIC	ILLUMINA	ERS7299889	ERP131675	['STO-88','ena-STUDY-FZB-07-09-2021-14:05:38:470-114','ERR6685676','ERP131675','762838','ERX6310624','21728883','ena-RUN-FZB-10-09-2021-08:24:28:079-74','ERS7299889','SAMEA9577166','PRJEB47403','ena-EXPERIMENT-FZB-10-09-2021-08:24:28:079-74']		2021-10-10T03:42:00.000Z																														210	210347900	97849638	PRJEB47403									MTBC		Mycobacterium tuberculosis complex sp.
SAMEA7525123	ERR4796667	WGS	FOUNDATION FOR MEDICAL RESEARCH INDIA	ERX4666081	NextSeq 500	PAIRED	RANDOM	GENOMIC	ILLUMINA	ERS5281598	ERP124850	['ERS5281598','experiment.1392','run.1392','sample.1392','project.Mumbai','SAMEA7525123','ERX4666081','ERR4796667','PRJEB41116','22458688','ERP124850','773292']		2021-11-09T21:56:00.000Z			IND	Asia	Mumbai					S	S			S	S	R	S	S				S		S	S	S	S	S	S	693	693977700	304792178	PRJEB41116	['CRyPTIC_reuse_table','Walker_2022']		99.62	1582899	51	lineage4.8	HR-TB	['diff','tree','input','Walker_2022','CRyPTIC_IND','CRyPTIC_reuse_table','tbprofiler']	tuberculosis: unclassified		Mycobacterium tuberculosis
SAMEA7157139	['ERR5865171','ERR5865172']	WGS		['ERX5510966','ERX5510967']	Illumina HiSeq 2500	PAIRED		GENOMIC	ILLUMINA	ERS4917601		['SAMEA7157139','ERR5865171','674180','ERX5510967','G07627','ena-EXPERIMENT-Swiss Tropical and Public Health Institute-03-05-2021-19:33:15:163-1636','PRJEB39561','SRS8942989','ERS4917601','19059723','ena-RUN-Swiss Tropical and Public Health Institute-03-05-2021-19:33:15:163-1635','ERR5865172','ERX5510966','ena-EXPERIMENT-Swiss Tropical and Public Health Institute-03-05-2021-19:33:15:163-1635','ena-STUDY-Swiss Tropical and Public Health Institute-27-07-2020-11:23:30:592-1894','ena-RUN-Swiss Tropical and Public Health Institute-03-05-2021-19:33:15:163-1636','ERP123095']					GEO	Asia																										589	590525351	316742404	PRJEB39561			99.39	3178785	85	lineage2.2.1	MDR-TB	['input','R-MDR_GEO','tree','tbprofiler','diff']	tuberculosis: unclassified		Mycobacterium tuberculosis
SAMEA115749546	ERR13290394	WGS	UNIVERSITY OF OXFORD, NUFFIELD DEPARTMENT OF MEDIC	ERX12660880	Illumina HiSeq 2000	PAIRED	RANDOM PCR	GENOMIC	ILLUMINA	ERS20265833	ERP161058	['ERR13290394','webin-reads-cbbda7b5ba7b','41908612','PRJEB76547','b28b5ff0-515d-42d2-bc0f-19e45ec26bb9','ERS20265833','ERX12660880','cbbda7b5ba7b','1124794','ERP161058','SAMEA115749546']	2018				SWE	Europe																										0	0	0	PRJEB76547								CRyPTIC_2024	tuberculosis: unclassified		Mycobacterium tuberculosis
SAMN40465959	SRR28351664	WGS	FIND, THE FOUNDATION FOR INNOVATIVE NEW DIAGNOSTICS	SRX23956834	Illumina HiSeq X	PAIRED	RANDOM	GENOMIC	ILLUMINA	SRS20757180	SRP495384	['TB034020116','PRJNA1087582','SRR28351664','1087582','TB034020116_R1.fastq.gz','WGS-TB034020116','SAMN40465959','SRP495384','SRS20757180','40465959','SRX23956834']	2020-02	2024-03-15T05:40:00.000Z			IND	Asia		sputum	Homo sapiens	3	human																					1437	1437189008	616987289	PRJNA1087582			99.68	1817072	55	lineage2.2.1.2	Pre-XDR-TB	['tree','tbprofiler','diff','input']	tuberculosis: unclassified		Mycobacterium tuberculosis
SAMN21856467	SRR16088349	WGS	NIH / NIAID	SRX12374965	NextSeq 500	PAIRED	RANDOM	GENOMIC	ILLUMINA	SRS10345874	SRP338907	['SRS10345874','SRP338907','17268','SAMN21856467','SRR16088349','bp0','21856467','766649','PRJNA766649','SRX12374965','UKR-204_lib35339_nextseq_nx0095_151bp.filtered_2nd.1.fastq.gz']	2020	2021-10-16T10:26:00.000Z		49.9935 N 36.2304 E	UKR	Europe	Kharkiv	sputum	Homo sapiens	3	human																					634	634883481	278038457	PRJNA766649			97.35	1615947	53	lineage2.2.1	Pre-XDR-TB	['tree','tbprofiler','input','diff']	tuberculosis: unclassified		Mycobacterium tuberculosis
SAMEA1118199	ERR2513018	WGS	PHE	ERX2532228	Illumina MiSeq	PAIRED	RANDOM	GENOMIC	ILLUMINA	ERS2397608	ERP107961	['sample.4696','ERP107961','SAMEA1118199','ERR2513018','project.First_10k_genomes_study_set_4','ERS2397608','ERX2532228','10122145','PRJEB25991','493034','run.4696','experiment.4696']		2021-10-23T15:07:00.000Z			GBR	Europe	England									S		S					S	S								234	234429533	145544271	PRJEB25991	Walker_2022		97.43	1361118	43	lineage3	Sensitive	['Walker_2022','Napier_2020','CRyPTIC_PHE','diff','tbprofiler','tree','input']	tuberculosis: human-adapted	L3	Mycobacterium tuberculosis
SAMEA7552968	ERR4819602	WGS	PUBLIC HEALTH ENGLAND	ERX4689444	Illumina HiSeq 2500	PAIRED	RANDOM	GENOMIC	ILLUMINA	ERS5309614	ERP124941	['sample.22422','SAMEA7552968','ERX4689444','773303','ERS5309614','ERP124941','22472359','run.22422','ERR4819602','PRJEB41201','experiment.22422','project.PHE-TB']		2021-11-10T21:19:00.000Z			GBR	Europe																										9	9874509	5279504	PRJEB41201								['input','CRyPTIC_PHE']	tuberculosis: unclassified		Mycobacterium tuberculosis
SAMN05781038	SRR4249906	WGS	MICROBIOLOGICAL DIAGNOSTICS UNIT	SRX2169952	NextSeq 500	PAIRED	RANDOM	GENOMIC	ILLUMINA	SRS1697651	ERP017097	['SRS1697651','PRJEB15375','DMG1600144_R2.fastq.gz','SRR4249906','SRX2169952','DMG1600144','5781038','ERP017097','ena-STUDY-UNIVERSITY OF MELBOURNE-13-09-2016-05:24:44:770-18','SAMN05781038','342977']	2016	2016-09-15T22:33:00.000Z			AUS	Oceania			Homo sapiens	3	human																					694	694143008	300527352	PRJEB15375									NTM: avium complex		Mycobacterium intracellulare subsp. yongonense
SAMN05576877	SRR4033773	WGS	HARVARD MEDICAL SCHOOL	SRX2025096	Illumina HiSeq 2000	PAIRED	RANDOM	GENOMIC	ILLUMINA	SRS1619525	SRP082185	['SRP082185','5576877','323744','775-LVC3_1.fastq.gz','SRX2025096','P34-Liver-C3','SRR4033773','PRJNA323744','SRS1619525','SAMN05576877']	2013-10	2016-08-16T00:49:00.000Z		29.6483 S 30.3318 E	ZAF	Africa	Kwazulu-Natal	necropsy (morgue)	Homo sapiens	3	human																					659	659628172	440763553	PRJNA323744								['denylist','input','Napier_2020','intrapatient_ZAF']	tuberculosis: human-adapted	L2.2.1	Mycobacterium tuberculosis
SAMEA7547408	ERR4813902	WGS	BRAZIL	ERX4683892	Illumina HiSeq 4000	PAIRED	RANDOM	GENOMIC	ILLUMINA	ERS5304062	ERP124940	['project.Brazil','22466801','PRJEB41200','run.16775','773302','experiment.16775','ERS5304062','ERR4813902','sample.16775','SAMEA7547408','ERX4683892','ERP124940']	2017	2021-11-10T11:01:00.000Z			BRA	South America						R				R	S	R	S	S				R		S	S	R	S	R	R	434	434594700	194702647	PRJEB41200	['CRyPTIC_reuse_table','Walker_2022']		99.44	1709897	63	lineage4.1.2.1	Sensitive	['tree','tbprofiler','CRyPTIC_BRA','diff','CRyPTIC_reuse_table','input','Walker_2022','standford']	tuberculosis: unclassified		Mycobacterium tuberculosis
SAMN32709692	SRR23061833	AMPLICON	GENOSCREEN	SRX19014848	Illumina MiSeq	PAIRED	PCR	GENOMIC	ILLUMINA	SRS16434329	SRP417183	['2355-BK20-01039_S75_L001_R1_001.fastq.gz','Deeplex261','SAMN32709692','SRP417183','2355-BK20-01039','SRX19014848','32709692','923280','SRS16434329','PRJNA923280','SRR23061833','bp0']		2023-01-12T09:45:00.000Z			COM	Africa		skin	Homo sapiens	3	human																					28	28196318	16405141	PRJNA923280									leprosy		Mycobacterium leprae
SAMEA115526758	ERR12976140	WGS	ISTITUTO ZOOPROFILATTICO SPERIMENTALE DELLA LOMBAR	ERX12348367	Illumina MiSeq	PAIRED	RANDOM	GENOMIC	ILLUMINA	ERS19224131	ERP130767	['b75e9c14-f072-496a-9633-cad6545455f6','PRJEB46575','SAMEA115526758','ERX12348367','ERS19224131','750023','ERR12976140','ena-EXPERIMENT-TAB-29-04-2024-13:40:05:969-78150','244496','42875954','ena-RUN-TAB-29-04-2024-13:40:05:969-78151','ERP130767']	2015	2024-08-09T15:42:00.000Z			ITA	Europe			Bos taurus	3	domestic cattle																					780	780457263	343139436	PRJEB46575									tuberculosis: animal-adapted	La1	Mycobacterium bovis
SAMEA1118504	ERR2513323	WGS	PHE	ERX2532533	Illumina MiSeq	PAIRED	RANDOM	GENOMIC	ILLUMINA	ERS2397913	ERP107961	['493034','run.5074','ERS2397913','project.First_10k_genomes_study_set_4','SAMEA1118504','sample.5074','ERP107961','experiment.5074','ERX2532533','ERR2513323','PRJEB25991','10122450']		2021-10-23T16:04:00.000Z			GBR	Europe	England									S		S					S	S								306	306801368	197558905	PRJEB25991	Walker_2022		99.57	1504976	49	lineage3.1.1	Sensitive	['input','Napier_2020','Walker_2022','diff','tree','tbprofiler','CRyPTIC_PHE']	tuberculosis: human-adapted	L3.1.1	Mycobacterium tuberculosis
SAMN08376187	SRR6480509	WGS	RADBOUDUMC	SRX3570273	Illumina HiSeq 2000	PAIRED	PCR	GENOMIC	ILLUMINA	SRS2841271	SRP130118	['PRJNA430531','Index21_106_2.fq.gz','SRX3570273','SRS2841271','Index21_106','SAMN08376187','8376187','430531','SRR6480509','1100763','bp0','SRP130118']	2014	2018-01-18T11:14:00.000Z			IDN	Asia	Bandung	cerebrospinal fluid	Homo sapiens	3	human																					511	511757052	390252294	PRJNA430531			99.6	1583401	33	lineage2.2.1	Sensitive	['input','tbprofiler','diff','tree']	tuberculosis: human-adapted	L2	Mycobacterium tuberculosis
SAMN43535121	SRR30629708	WGS	MINISTRY OF PUBLIC HEALTH (THAILAND)	SRX26051791	NextSeq 500	PAIRED	RANDOM	GENOMIC	ILLUMINA	SRS22622192	SRP503470	['MTBCR170227','43535121','SRX26051791','MTBCR170227_S42_1.fastq.gz','SRS22622192','833906','SAMN43535121','SRP503470','SRR30629708','PRJNA833906']	2017	2024-09-11T03:41:00.000Z		19.9105 N 99.8406 E	THA	Asia	Chiang Rai	sputum	Homo sapiens	3	human																					278	278791298	126302884	PRJNA833906									tuberculosis: human-adapted	L2.2	Mycobacterium tuberculosis
SAMN19657670	SRR14782264	WGS	SIMON FRASER UNIVERSITY	SRX11115601	NextSeq 500	PAIRED	RANDOM	GENOMIC	ILLUMINA	SRS9179587	SRP323639	['bp0','SRX11115601','SRP323639','PRJNA736718','TB-111-19507-18_S103','SRS9179587','SRR14782264','SAMN19657670','TB-111-19507-18_S103_1.fastq.gz','736718','19657670']	2018	2021-06-11T23:57:00.000Z		47.03278 N 28.89972 E	MDA	Europe			Homo sapiens	3	human																					707	707053876	263174101	PRJNA736718			99.66	1806327	62	lineage4.7	Sensitive	['diff','input','tbprofiler','tree']	tuberculosis: unclassified		Mycobacterium tuberculosis
SAMN05575912	SRR4035712	WGS	HARVARD MEDICAL SCHOOL	SRX2026869	Illumina HiSeq 2000	PAIRED	RANDOM	GENOMIC	ILLUMINA	SRS1621206	SRP082185	['5575912','323744','P23-Liver-A3','SRX2026869','SRS1621206','SRR4035712','742-LivA3_1.fastq.gz','SAMN05575912','SRP082185','PRJNA323744']	2013-06	2016-08-16T13:55:00.000Z		29.6483 S 30.3318 E	ZAF	Africa	Kwazulu-Natal	necropsy (morgue)	Homo sapiens	3	human																					208	208337548	144183235	PRJNA323744								['intrapatient_ZAF','denylist','Napier_2020','input']	tuberculosis: human-adapted	L4.1.2	Mycobacterium tuberculosis
SAMN06855971	SRR5657467	WGS	UNIVERSIDAD AUTONOMA DE BAJA CALIFORNIA	SRX2893977	Illumina MiSeq	PAIRED		GENOMIC	ILLUMINA	SRS2261531	SRP108793	['15-5637_bTB','Dairy_cow_56','15-5637_S15_L001_R2_001.fastq','SAMN06855971','SRR5657467','384996','PRJNA384996','SRP108793','6855971','SRX2893977','SRS2261531']	2015	2017-06-08T11:29:00.000Z		31.5196 N 116.3598 W	MEX	North America	Baja California,Ensenada	lung	Bos taurus	2	domestic cattle																					607	607738823	407268506	PRJNA384996								['input','Napier_2020']	tuberculosis: animal-adapted	La1	Mycobacterium bovis
SAMN31030052	SRR21732576	WGS	MDUPHL	SRX17728240	NextSeq 500	PAIRED	RANDOM	GENOMIC	ILLUMINA	SRS15257704	SRP399923	['PRJNA857537','SRS15257704','31030052','SRP399923','857537','SAMN31030052','SRX17728240','SRR21732576','AUSMDU00017033_S73_R1_001.fastq.gz','AUSMDU00017033']	2017	2022-09-27T23:40:00.000Z			AUS	Oceania	Victoria		Homo sapiens	3	human																					770	770831374	345937972	PRJNA857537			99.55	1621551	56	lineage3	Sensitive	['input','tbprofiler','tree','diff']	tuberculosis: unclassified		Mycobacterium tuberculosis
SAMN40273525	SRR28239852	WGS	NIH / NIAID	SRX23850967	NextSeq 2000	PAIRED	RANDOM	GENOMIC	ILLUMINA	SRS20671042	SRP493618	['40273525','TBPO-6465_lib61622_nextseq_ny0117_151bp.filtered_2_bwa.1.fastq.gz','SRX23850967','1074779','56706','SRR28239852','PRJNA1074779','SRS20671042','SRP493618','SAMN40273525']	2020	2024-03-06T10:15:00.000Z		41.7151 N 44.8271 E	GEO	Asia	Tbilisi	sputum	Homo sapiens	3	human																					346	346562119	116803804	PRJNA1074779			99.26	1358714	44	lineage2.2.1	Sensitive	['input','tbprofiler','diff','tree']	tuberculosis: unclassified		Mycobacterium tuberculosis
SAMEA112803251	ERR11043545	WGS	FZB	ERX10490336	NextSeq 500	PAIRED		GENOMIC	ILLUMINA	ERS14810797	ERP010814	['ERX10490336','SAMEA112803251','33855306','ERS14810797','ERP010814','ERR11043545','287903','ena-STUDY-FZB-22-06-2015-17:16:39:392-292','ena-RUN-TAB-21-03-2023-10:23:42:768-78036','ena-EXPERIMENT-TAB-21-03-2023-10:23:42:768-78035','PRJEB9680','1212-01']		2023-07-20T18:47:00.000Z																														1426	1426534049	621373370	PRJEB9680			99.51	1696678	56	lineage3.1	MDR-TB	['tbprofiler','input','diff','tree']	tuberculosis: unclassified		Mycobacterium tuberculosis
SAMEA6359647	ERR5087461	WGS	WELLCOME SANGER INSTITUTE	ERX4893582	HiSeq X Ten	PAIRED	RANDOM	GENOMIC	ILLUMINA	ERS4125897	ERP021867	['ERR5087461','SC_EXP_33224_3#18','SC_RUN_33224_3#18','ac7893da-1692-11ea-8643-fa163e2f1184','PRJEB19799','17353379','SAMEA6359647','Exploring_the_richness_of_Mycobacterium_bovis_strain_diversity-sc-4667','ERS4125897','480613','ERX4893582','ERP021867']		2021-02-03T00:04:00.000Z			GBR	Europe																										460	460542148	96503318	PRJEB19799			98.28	1674493	55	La1.8.1	Other	['tree','bovis_GBR','diff','tbprofiler','input']	tuberculosis: animal-adapted	La1	Mycobacterium bovis
SAMN13568056	SRR10808727	WGS	RADBOUDUMC	SRX7482678	Illumina HiSeq 2000	PAIRED	PCR	GENOMIC	ILLUMINA	SRS5925555	SRP239172	['1101089','PRJNA595834','1101089_R1.fastq.gz','595834','SAMN13568056','SRP239172','bp0','SRR10808727','SRX7482678','13568056','SRS5925555']	2014	2019-12-31T08:55:00.000Z			IDN	Asia	Bandung	sputum	Homo sapiens	3	human																					558	558236964	413860722	PRJNA595834								['input','TANDEM','Menardo_2021']	tuberculosis: human-adapted	L4	Mycobacterium tuberculosis
SAMN09625665	SRR7496477	WGS	UNIVERSITY OF HAWAII AT MANOA	SRX4365992	Illumina MiSeq	PAIRED	RANDOM	GENOMIC	ILLUMINA	SRS3525404	SRP152720	['SRR7496477','SRX4365992','SRS3525404','480117','6_09L1025','SAMN09625665','SRP152720','6_09L1025_L001_R2_001.fastq.gz','9625665','PRJNA480117']	2009	2018-07-08T14:54:00.000Z		21.326958 N 157.861630 W	USA	North America	Hawaii	sputum	Homo sapiens	3	human																					425	425311468	164700151	PRJNA480117			99.35	1572386	87	lineage1.2.1.2.1	Sensitive	['tbprofiler','Napier_2020','Menardo_2021','diff','tree','input']	tuberculosis: human-adapted	L1	Mycobacterium tuberculosis	Manila
SAMN38210212	SRR26794358	WGS	HMS	SRX22491912	Illumina HiSeq 4000	SINGLE	cDNA	GENOMIC	ILLUMINA	SRS19505027	SRP471323	['38210212','SRS19505027','bp0','Peru6534','SRP471323','SAMN38210212','1039243','Peru6534_R1.fastq.gz','SRR26794358','PRJNA1039243','6534','SRX22491912']	2012	2023-11-11T22:53:00.000Z			PER	South America		sputum	Homo sapiens	3	human																					180	180644250	90788637	PRJNA1039243								standford	tuberculosis: unclassified		Mycobacterium tuberculosis
SAMN31673864	SRR22249663	WGS	INSTITUTE OF CLINICAL PATHOLOGY AND MEDICAL RESEARCH	SRX18226025	NextSeq 500	PAIRED	RANDOM	GENOMIC	ILLUMINA	SRS15722373	SRP407089	['SRR22249663','SRP407089','899911','bp0','31673864','PRJNA899911','20-002-0262','SAMN31673864','20-002-0262_1.fastq.gz','SRX18226025','SRS15722373']	2020	2022-11-09T19:18:00.000Z			AUS	Oceania	NSW		Homo sapiens	3	human																					103	103605016	45814622	PRJNA899911			98.88	672690	18	lineage1.2.1.2.1	Sensitive	['tree','tbprofiler','input','diff']	tuberculosis: unclassified		Mycobacterium tuberculosis
SAMN17301493	SRR13423559	WGS	SCHOOL OF PUBLIC HEALTH, FUDAN UNIVERSITY	SRX9838739	Illumina Genome Analyzer	PAIRED	RANDOM	GENOMIC	ILLUMINA	SRS8021034	SRP301501	['bp0','SRS8021034','SRP301501','PRJNA691674','XTBDNA-17-138_1.fastq.gz','691674','SRX9838739','XTBDNA-17-138','17301493','SAMN17301493','SRR13423559']	2013-02	2021-01-13T04:14:00.000Z			CHN	Asia	Zhejiang	sputum	Homo sapiens	3	human																					932	932171320	367426290	PRJNA691674			99.05	1672334	47	lineage2.2.1	Pre-XDR-TB	['tree','tbprofiler','input','diff']	tuberculosis: unclassified		Mycobacterium tuberculosis
SAMN40655479	SRR28498604	WGS	NIAID TB PORTALS PROGRAM	SRX24100386	NextSeq 2000	PAIRED	RANDOM	GENOMIC	ILLUMINA	SRS20888795	SRP498669	['SRX24100386','SRR28498604','SAMN40655479','SRS20888795','91322','1074788','40655479','SRP498669','PRJNA1074788','TBPO-5808_lib61227_nextseq_ny0116_151bp.filtered_2_bwa.1.fastq.gz']	2021	2024-03-29T15:54:00.000Z		47.4116 N 28.3699 E	MDA	Europe		bronchoalveolar lavage	Homo sapiens	3	human																					841	841662997	294072297	PRJNA1074788			99.73	1525250	51	lineage4.8	Sensitive	['diff','input','tree','tbprofiler']	tuberculosis: unclassified		Mycobacterium tuberculosis
SAMEA9070420	ERR6362094	WGS	Swiss-TPH	ERX5627628	Illumina HiSeq 2500	PAIRED	RANDOM	GENOMIC	ILLUMINA	ERS6798727	ERP129488	['737713','ERR6362094','G25708_2','ERP129488','WGS RR-TB Khayelitsha','20453577','ERS6798727','ERX5627628','SAMEA9070420','PRJEB45389']		2021-10-13T17:55:00.000Z			ZAF	Africa						S					S												S			156	156171448	92177806	PRJEB45389	CRyPTIC_WHO2021_PMC7612554							['input','R-RR_HIVcoinf_ZAF','Walker_2022']	tuberculosis: unclassified		Mycobacterium tuberculosis
SAMN10254821	SRR8073666	WGS	USDA	SRX4901486	Illumina MiSeq	PAIRED	RANDOM	GENOMIC	ILLUMINA	SRS3947938	SRP053287	['00-51MIDNRdeerAlp_S34_L001_R2_001.fastq.gz','00-51MIDNRdeerAlp','PRJNA251692','SRX4901486','251692','SRR8073666','SRS3947938','10254821','SAMN10254821','SRP053287']		2018-10-17T20:45:00.000Z			USA	North America	Michigan			3	deer																					440	440748449	275833591	PRJNA251692			99.39	1593014	54	La1.8.1	Other	['tree','input','tbprofiler','diff']	tuberculosis: animal-adapted	La1	Mycobacterium bovis
SAMEA9070620	ERR5987327	WGS	Swiss-TPH	ERX5627828	Illumina HiSeq 2500	PAIRED	RANDOM	GENOMIC	ILLUMINA	ERS6798927	ERP129488	['ERP129488','ERS6798927','737713','ERX5627828','ERR5987327','WGS RR-TB Khayelitsha','G25637_1','PRJEB45389','SAMEA9070620','19795101']		2021-06-29T00:57:00.000Z			ZAF	Africa						S																	S			135	135152248	68198414	PRJEB45389	CRyPTIC_WHO2021_PMC7612554		99.55	520060	18	lineage2.2.1	MDR-TB	['input','tree','R-RR_HIVcoinf_ZAF','tbprofiler','diff','Walker_2022']	tuberculosis: unclassified		Mycobacterium tuberculosis
SAMEA7550154	ERR4816792	WGS	PUBLIC HEALTH ENGLAND	ERX4686634	Illumina HiSeq 2500	PAIRED	RANDOM	GENOMIC	ILLUMINA	ERS5306804	ERP124941	['22469549','sample.19612','ERP124941','run.19612','ERX4686634','SAMEA7550154','project.PHE-TB','experiment.19612','773303','ERS5306804','ERR4816792','PRJEB41201']		2021-11-10T16:28:00.000Z			GBR	Europe										S		S						S								416	416485957	212593240	PRJEB41201	Walker_2022							['Walker_2022','input','CRyPTIC_PHE']	tuberculosis: unclassified		Mycobacterium tuberculosis
SAMN05577591	SRR4034785	WGS	HARVARD MEDICAL SCHOOL	SRX2026084	Illumina HiSeq 2000	PAIRED	RANDOM	GENOMIC	ILLUMINA	SRS1620513	SRP082185	['323744','SRS1620513','SRP082185','794-L1C3_2.fastq.gz','SRR4034785','SRX2026084','P43-Lung1-C3','5577591','PRJNA323744','SAMN05577591']	2013-11	2016-08-16T03:45:00.000Z		29.6483 S 30.3318 E	ZAF	Africa	Kwazulu-Natal	lung	Homo sapiens	3	human																					561	561746042	380943548	PRJNA323744								['denylist','intrapatient_ZAF','input','Napier_2020']	tuberculosis: human-adapted	L4.1.1.1	Mycobacterium tuberculosis
SAMN40655475	SRR28498609	WGS	NIAID TB PORTALS PROGRAM	SRX24100381	NextSeq 2000	PAIRED	RANDOM	GENOMIC	ILLUMINA	SRS20888790	SRP498669	['SRS20888790','91318','SRP498669','SAMN40655475','40655475','TBPO-5803_lib61222_nextseq_ny0116_151bp.filtered_2_bwa.1.fastq.gz','SRR28498609','SRX24100381','1074788','PRJNA1074788']	2021	2024-03-29T15:54:00.000Z		47.4116 N 28.3699 E	MDA	Europe		sputum	Homo sapiens	3	human																					863	863572080	303380234	PRJNA1074788			99.55	1524964	51	lineage4.8	Sensitive	['input','diff','tbprofiler','tree']	tuberculosis: unclassified		Mycobacterium tuberculosis
SAMEA14460631	ERR9787312	WGS	INSTITUTE OF TROPICAL MEDICINE	ERX9334588	Illumina HiSeq 2500	PAIRED	RANDOM	GENOMIC	ILLUMINA	ERS12088077	ERP137916	['28830447','ERX9334588','ERR9787312','844815','0efe4541-10cd-4d79-a29f-96d29eadb5f3','PRJEB53138','ERS12088077','SAMEA14460631','ECF-14-Q157','ena-RUN-TAB-27-05-2022-13:53:26:658-13285','ERP137916','ena-EXPERIMENT-TAB-27-05-2022-13:53:26:658-13284']	2014	2022-06-25T18:19:00.000Z			GMB	Africa		sputum	Homo sapiens	3	human																					337	337983873	210826198	PRJEB53138			99.42	1435738	72	lineage6.1.1	Sensitive	['tbprofiler','input','diff','WGS_2011-2014_GMB','tree']	tuberculosis: unclassified		Mycobacterium tuberculosis
SAMN37457591	SRR26112073	WGS	WADSWORTH CENTER	SRX21826155	Illumina MiSeq	PAIRED	RANDOM	GENOMIC	ILLUMINA	SRS18925763	SRP338930	['PRJNA766641','37457591','SRS18925763','SRR26112073','SRP338930','IDR2100037903-01-01.R1.fastq.gz','SRX21826155','IDR2100037903','766641','IDR2100037903-01-01','SAMN37457591']	2021	2023-09-19T16:18:00.000Z			USA	North America	New York state	sputum	Homo sapiens	3	human																					490	490770318	238116998	PRJNA766641									tuberculosis: unclassified		Mycobacterium tuberculosis
SAMN21856496	SRR16088065	WGS	NIH / NIAID	SRX12374654	NextSeq 500	PAIRED	RANDOM	GENOMIC	ILLUMINA	SRS10345564	SRP338907	['UKR-29_lib34737_nextseq_nx0092_151bp.filtered_2nd.1.fastq.gz','SRS10345564','766649','bp0','SRR16088065','SRX12374654','21856496','15870','PRJNA766649','SAMN21856496','SRP338907']	2020	2021-10-16T13:59:00.000Z		49.9935 N 36.2304 E	UKR	Europe	Kharkiv	sputum	Homo sapiens	3	human																					683	683596800	310496830	PRJNA766649								input	tuberculosis: unclassified		Mycobacterium tuberculosis
SAMN20512774	SRR15316152	WGS	SCHOOL OF PUBLIC HEALTH, FUDAN UNIVERSITY	SRX11620860	Illumina HiSeq 2000	PAIRED	PCR	GENOMIC	ILLUMINA	SRS9656122	SRP330727	['751240','SRS9656122','SAMN20512774','SRR15316152','SRP330727','bp0','G128_R1.fastq.gz','20512774','SRX11620860','G128','PRJNA751240','2003-South-030']	2003	2021-08-01T01:24:00.000Z		30.28 N 120.29 E	CHN	Asia	Zheijiang	sputum	Homo sapiens	3	human																					1266	1266811200	489862781	PRJNA751240			99.23	1895861	64	lineage4.4.2	Sensitive	['tbprofiler','tree','timelapse_Zhejiang_CHN','diff','input']	tuberculosis: unclassified		Mycobacterium tuberculosis
SAMEA7529190	ERR4800604	WGS	FOUNDATION FOR MEDICAL RESEARCH INDIA	ERX4670019	NextSeq 500	PAIRED	RANDOM	GENOMIC	ILLUMINA	ERS5285659	ERP124850	['PRJEB41116','773292','run.31941','project.Mumbai','ERR4800604','sample.31941','ERS5285659','ERX4670019','22462733','experiment.31941','SAMEA7529190','ERP124850']		2021-11-11T01:14:00.000Z			IND	Asia	Mumbai																									651	651562584	275253708	PRJEB41116			99.52	1663728	57	lineage2.2.1	Pre-XDR-TB	['input','CRyPTIC_IND','tree','diff','tbprofiler']	tuberculosis: unclassified		Mycobacterium tuberculosis
SAMN14344864	SRR11565698	AMPLICON	RUTGERS UNIVERSITY NEWARK	SRX8134663	Illumina MiSeq	PAIRED	PCR	GENOMIC	ILLUMINA	SRS6498074	SRP257019	['SRX8134663','SRR11565698','2492-DA-1679_S49_L001_R1_001.fastq','SAMN14344864','608724','2492-DA-1679','PRJNA608724','SRS6498074','14344864','SRP257019']		2020-04-17T23:34:00.000Z			UGA	Africa		sputum	Homo sapiens	3	human																					12	12803592	8769344	PRJNA608724									tuberculosis: unclassified		Mycobacterium tuberculosis
SAMN43397246	SRR30443711	WGS	WADSWORTH CENTER	SRX25868854	NextSeq 500	PAIRED	RANDOM	GENOMIC	ILLUMINA	SRS22482420	SRP338930	['766641','SRR30443711','SRS22482420','SRX25868854','PRJNA766641','SRP338930','IDR2400029001-01-01.R1.fastq.gz','SAMN43397246','IDR2400029001-01-01','43397246']	2024	2024-08-28T16:46:00.000Z			USA	North America	New York state	sputum	Homo sapiens	3	human																					717	717144270	312442067	PRJNA766641									tuberculosis: unclassified		Mycobacterium tuberculosis
SAMEA7129313	ERR4407541	WGS	IHU - MEDITERRANEE INFECTION	ERX4359689	Illumina MiSeq	PAIRED	PCR	GENOMIC	ILLUMINA	ERS4889813	ERP123265	['15765212','ERX4359689','SAMEA7129313','ERR4407541','ERP123265','ena-EXPERIMENT-IHU - Mediterranee Infection-05-08-2020-10:45:25:498-96','ena-STUDY-IHU - Mediterranee Infection-04-08-2020-15:42:33:190-2206','CSURQ0475','ena-RUN-IHU - Mediterranee Infection-05-08-2020-10:45:25:498-96','PRJEB39715','656030','ERS4889813']		2020-08-15T04:09:00.000Z							Homo sapiens	3	human																					226	226325859	123629290	PRJEB39715			99.52	938041	43	lineage2.2.1	Pre-XDR-TB	['input','diff','tree','tbprofiler']	tuberculosis: unclassified		Mycobacterium tuberculosis
SAMEA23764918	ERR1750906	WGS	BUGS	ERX1819205	Illumina HiSeq 2500	PAIRED	RANDOM	GENOMIC	ILLUMINA	ERS1469801	ERP020467	['ERX1819205','ERR1750906','ena-STUDY-BUGS-07-12-2016-16:53:22:865-43','ERS1469801','ena-RUN-BUGS-07-12-2016-18:13:56:129-34','017-2','ERP020467','ena-EXPERIMENT-BUGS-07-12-2016-18:13:56:129-34','378744','PRJEB18529','SAMEA23764918','6601619']		2017-03-14T14:09:00.000Z			ZAF	Africa		sputum	Homo sapiens	3	human																					369	369436800	243461479	PRJEB18529			93.77	1475603	32	lineage4.3.3	HR-TB	['tree','Napier_2020','diff','input','tbprofiler']	tuberculosis: human-adapted	L4.3.3	Mycobacterium tuberculosis
SAMEA115475732	['ERR12866420','ERR12866419','ERR12866418','ERR12866421']	WGS		['ERX12239240','ERX12239241','ERX12239239','ERX12239242']	Illumina NovaSeq 6000	SINGLE		GENOMIC	ILLUMINA	ERS18732098		['ERR12866421','ERX12239242','ERR12866420','SAMEA115475732','ena-RUN-TAB-10-04-2024-10:42:12:330-1958','ena-RUN-TAB-10-04-2024-10:42:12:334-1964','ERR12866419','ERX12239241','ena-EXPERIMENT-TAB-10-04-2024-10:42:12:329-1957','794708','ERR12866418','ERP134075','ena-EXPERIMENT-TAB-10-04-2024-10:42:12:332-1961','42717900','ena-EXPERIMENT-TAB-10-04-2024-10:42:12:333-1963','PRJEB49562','ERX12239240','9bc3fa2b-c877-4dc7-b821-d8f2b9e08e1b','ERS18732098','ena-RUN-TAB-10-04-2024-10:42:12:331-1960','ERX12239239','G66445','ena-EXPERIMENT-TAB-10-04-2024-10:42:12:330-1959','ena-RUN-TAB-10-04-2024-10:42:12:332-1962']					TZA	Africa			Homo sapiens	3	human																					561	562290028	174001831	PRJEB49562									tuberculosis: unclassified		Mycobacterium tuberculosis
SAMEA112802043	ERR11068243	WGS	FZB	ERX10515173	NextSeq 2000	PAIRED		GENOMIC	ILLUMINA	ERS14809589	ERP010814	['22003826','33854099','ERS14809589','ERR11068243','SAMEA112802043','ena-STUDY-FZB-22-06-2015-17:16:39:392-292','ena-EXPERIMENT-TAB-21-03-2023-12:28:22:775-126967','ena-RUN-TAB-21-03-2023-12:28:22:775-126968','ERP010814','287903','ERX10515173','PRJEB9680']		2023-07-21T02:04:00.000Z																														847	847773264	285909417	PRJEB9680			99.23	1756398	58	lineage4.2.2.1	Sensitive	['diff','tree','tbprofiler','input']	tuberculosis: unclassified		Mycobacterium tuberculosis
SAMEA1403667	ERR137191	WGS	SC	ERX113209	Illumina HiSeq 2000	PAIRED	RANDOM	GENOMIC	ILLUMINA	ERS096321	ERP000192	['SC_EXP_7769_7#1','ERR137191','1089478','ERX113209','Variation discovery in Russian TB isolates-sc-2010-04-20','Variation discovery in Russian TB isolates-sc-2010','ERP000192','1102Z-sc-2012-02-21T11:36:14Z-1364683','SC_RUN_7769_7#1','SAMEA1403667','PRJEB2138','ERS096321','203970']	2009	2014-10-16T01:14:00.000Z			RUS	Europe	Samara		Homo sapiens	3	human					S		S						S	S							748	748830400	451250097	PRJEB2138	CRyPTIC_WHO2021_PMC7612554		99.73	1862130	42	lineage4.8	Sensitive	['input','diff','tbprofiler','Menardo_2018','Napier_2020','Walker_2022']	tuberculosis: human-adapted	L4.8	Mycobacterium tuberculosis
SAMEA7527628	ERR4799042	WGS	FOUNDATION FOR MEDICAL RESEARCH INDIA	ERX4668459	NextSeq 500	PAIRED	RANDOM	GENOMIC	ILLUMINA	ERS5284099	ERP124850	['ERP124850','sample.27507','ERX4668459','ERR4799042','experiment.27507','22461173','project.Mumbai','PRJEB41116','ERS5284099','run.27507','773292','SAMEA7527628']		2021-11-10T01:45:00.000Z			IND	Asia	Mumbai																									459	459984958	201302736	PRJEB41116			99.65	1691786	57	lineage4.8	RR-TB	['input','diff','CRyPTIC_IND','tbprofiler','tree']	tuberculosis: unclassified		Mycobacterium tuberculosis
SAMN30543685	SRR21277423	WGS	SCHOOL OF PUBLIC HEALTH, FUDAN UNIVERSITY	SRX17286747	Illumina HiSeq 2500	PAIRED	RANDOM	GENOMIC	ILLUMINA	SRS14851427	SRP394436	['SRX17286747','SAMN30543685','JK-0810','30543685','bp0','SRP394436','SRR21277423','JK-0810_R1.fastq.gz','SRS14851427','PRJNA874331','874331']	2020	2022-08-28T01:08:00.000Z			CHN	Asia	Eastern China		Homo sapiens	3	human																					3956	3956907000	1244725429	PRJNA874331								input	tuberculosis: unclassified		Mycobacterium tuberculosis
SAMN02414841	['SRR1162705','SRR1166807','SRR1165467','SRR1167130']	WGS		['SRX465836','SRX467884']	Illumina HiSeq 2000	PAIRED	RANDOM	GENOMIC	ILLUMINA	SRS553706		['SRX465836','SRX467884','BTB03-012','SRR1165467','SRS553706','PRJNA229360','2414841','SRR1162705','2527933.WR39306.Solexa-210669.C33J6ACXX140118.P','PRJNA229206','2527933.WR39305.Pond-315553.C3R2YACXX140127.P','SRP036654','C3R2YACXX140127.1.Illumina_P5-Wodel_P7-Libil.bam','C33J6ACXX140118.2.tagged_927.bam','229206','SRR1166807','SRR1167130','C33J6ACXX140118.3.tagged_927.bam','C3R2YACXX140127.2.Illumina_P5-Wodel_P7-Libil.bam','SAMN02414841']					SWE	Europe		As reported: punctuat	Homo sapiens	3	human																					2279	2281620906	1238220841	PRJNA229206			99.45	7825401	175	lineage4.6.1.2	HR-TB	['Napier_2020','diff','tree','tbprofiler','Menardo_2018','input','Menardo_2021']	tuberculosis: human-adapted	L4.6.1.2	Mycobacterium tuberculosis
SAMN43397039	SRR30443623	WGS	WADSWORTH CENTER	SRX25868942	NextSeq 550	PAIRED	RANDOM	GENOMIC	ILLUMINA	SRS22482507	SRP338930	['IDR2400013707-01-02.R1.fastq.gz','SRR30443623','SRX25868942','SRS22482507','PRJNA766641','766641','IDR2400013707-01-02','SRP338930','43397039','SAMN43397039']	2024	2024-08-28T16:46:00.000Z			USA	North America	New York state	sputum	Homo sapiens	3	human																					481	481221146	218865478	PRJNA766641									tuberculosis: unclassified		Mycobacterium tuberculosis
SAMEA7526455	ERR4797902	WGS	FOUNDATION FOR MEDICAL RESEARCH INDIA	ERX4667320	NextSeq 500	PAIRED	RANDOM	GENOMIC	ILLUMINA	ERS5282928	ERP124850	['ERX4667320','22460018','ERS5282928','SAMEA7526455','ERR4797902','773292','experiment.12894','sample.12894','PRJEB41116','ERP124850','project.Mumbai','run.12894']		2021-11-09T23:03:00.000Z			IND	Asia	Mumbai					S	S				R		S	R							S		R	R		415	415533600	173269084	PRJEB41116	Walker_2022		99.55	1728875	58	lineage2.2.1.1	XDR-TB	['diff','Walker_2022','tree','CRyPTIC_IND','tbprofiler','input']	tuberculosis: unclassified		Mycobacterium tuberculosis
SAMEA6456229	ERR3804147	WGS	INSTITUTE OF TROPICAL MEDICINE	ERX3806037	Illumina HiSeq 2500	PAIRED	RANDOM	GENOMIC	ILLUMINA	ERS4221743	ERP119211	['ERX3806037','ERP119211','webin-reads-E13-17647','SAMEA6456229','ERR3804147','ERS4221743','13828027','600196','PRJEB36076','ena-STUDY-Institute of tropical medicine-08-01-2020-09:16:49:129-1770','E13-17647']	2013	2020-01-19T00:35:00.000Z			GMB	Africa		sputum	Homo sapiens	3	human																					263	263537880	170930761	PRJEB36076			62.06	690404	33	lineage6.1.3	Other	['tree','tbprofiler','input','diff']	tuberculosis: human-adapted		Mycobacterium africanum
SAMEA1117860	ERR2512679	WGS	PHE	ERX2531889	Illumina MiSeq	PAIRED	RANDOM	GENOMIC	ILLUMINA	ERS2397269	ERP107961	['run.4267','SAMEA1117860','10121806','ERX2531889','ERP107961','ERS2397269','ERR2512679','experiment.4267','project.First_10k_genomes_study_set_4','PRJEB25991','493034','sample.4267']		2021-10-23T15:05:00.000Z			GBR	Europe	England									S		S					S	S								426	426117053	271714802	PRJEB25991	Walker_2022		99.35	1477385	45	lineage3	Sensitive	['tbprofiler','Walker_2022','tree','input','diff','CRyPTIC_PHE','Napier_2020']	tuberculosis: human-adapted	L3	Mycobacterium tuberculosis
SAMEA7702209	ERR4972591	WGS	HOSPITAL GENERAL UNIVERSITARIO GREGORIO MARANON	ERX4791247	NextSeq 500	PAIRED	PCR	GENOMIC	ILLUMINA	ERS5458719	ERP125674	['ERX4791247','698873','ena-EXPERIMENT-Hospital General Universitario Gregorio Maranon-10-12-2020-12:56:41:079-121','PRJEB41837','ERR4972591','ena-STUDY-Hospital General Universitario Gregorio Maranon-10-12-2020-11:15:07:381-97','17760223','ERP125674','SAMEA7702209','ena-RUN-Hospital General Universitario Gregorio Maranon-10-12-2020-12:56:41:079-121','ERS5458719','ARG30149-18']	2018	2021-02-07T05:53:00.000Z			ARG	South America			Homo sapiens	3	human																					371	371882886	149552863	PRJEB41837			99.55	2171782	67	lineage4.3.2	MDR-TB	['tree','standford','diff','input','tbprofiler']	tuberculosis: unclassified		Mycobacterium tuberculosis
SAMEA8955371	ERR6201809	WGS	ANSES	ERX5836954	NextSeq 500	PAIRED	RANDOM	GENOMIC	ILLUMINA	ERS6638134	ERP130302	['ERR6201809','ERX5836954','876704','ena-STUDY-ANSES-05-07-2021-12:32:41:637-1413','PRJEB46102','SAMEA8955371','ERP130302','13Z001898','webin-reads-13Z001898','ERS6638134','30673266']	2013	2022-09-15T07:53:00.000Z			FRA	Europe			Bos taurus	3	domestic cattle																					375	375365766	166163511	PRJEB46102								input	tuberculosis: animal-adapted	La1	Mycobacterium bovis
SAMEA7555989	ERR4822567	WGS	IML GAUTING	ERX4692557	NextSeq 500	PAIRED	RANDOM	GENOMIC	ILLUMINA	ERS5312631	ERP124950	['ERP124950','run.26346','ERS5312631','sample.26346','PRJEB41210','experiment.26346','ERR4822567','22475343','773306','ERX4692557','project.Cryptic_4th','SAMEA7555989']		2021-11-11T03:17:00.000Z			TKM	Asia						S				S	S	S	S	S				S		S	S	S	S	S	S	732	732929323	306950147	PRJEB41210	['CRyPTIC_reuse_table','Walker_2022']		99.52	1745229	59	lineage4.5	Sensitive	['input','Walker_2022','tree','tbprofiler','CRyPTIC_reuse_table','diff','CRyPTIC_Gauting']	tuberculosis: unclassified		Mycobacterium tuberculosis
SAMEA1016101	ERR067722	WGS	SC	ERX045585	Illumina HiSeq 2000	PAIRED	RANDOM	GENOMIC	ILLUMINA	ERS050925	ERP000192	['SC_EXP_6972_6#3','0190H-sc-2011-08-25T12:38:23Z-1262321','Variation discovery in Russian TB isolates-sc-2010','203970','PRJEB2138','SAMEA1016101','ERP000192','ERX045585','Variation discovery in Russian TB isolates-sc-2010-04-20','SC_RUN_6972_6#3','ERS050925','776854','ERR067722']	2008	2014-09-13T12:35:00.000Z			RUS	Europe	Samara		Homo sapiens	3	human	S	R			R		R		R				R	R				R			304	304617450	177907284	PRJEB2138	CRyPTIC_WHO2021_PMC7612554		99.42	3856967	66	lineage2.2.1	Pre-XDR-TB	['Menardo_2018','Napier_2020','input','diff','Walker_2022','tree','tbprofiler']	tuberculosis: human-adapted	L2.2.1	Mycobacterium tuberculosis
SAMN13195583	['SRR11828987','SRR10394882']	WGS		['SRX7095259','SRX8379515']	Illumina HiSeq 2500	PAIRED	['Restriction Digest','RANDOM']	GENOMIC	ILLUMINA	SRS5607742		['bp0','587583','PRJNA630780','M02573_R1.fastq','630780','SRR10394882','SRP228433','PRJNA587583','SRX8379515','SRP260333','SRX7095259','M02573-60','SRR11828987','M02573_60_1.fq','SRS5607742','13195583','SAMN13195583']				16.470089 N 102.828173 E	THA	Asia		sputum	Homo sapiens	3	human																					3722	3722191200	1502597710	['PRJNA587583','PRJNA630780']			99.07	1776413	60	lineage2.1	Pre-XDR-TB	['diff','tbprofiler','tree','input','Menardo_2021']	tuberculosis: human-adapted	L2	Mycobacterium tuberculosis
SAMN20693495	SRR16370644	WGS	HARVARD MEDICAL SCHOOL	SRX12648002	Illumina HiSeq 2500	PAIRED	RANDOM	GENOMIC	ILLUMINA	SRS10601297	SRP341700	['SRP341700','IDR1600037413','SRX12648002','SRS10601297','771909','bp0','SRR16370644','20693495','PRJNA771909','IDR1600037413_R1.fastq.gz','SAMN20693495']		2021-10-16T19:11:00.000Z																														555	555313679	357917967	PRJNA771909			99.53	1305725	72	lineage4.1.1.1	Sensitive	['diff','tree','tbprofiler','input']	tuberculosis: unclassified		Mycobacterium tuberculosis
SAMEA7561901	ERR4829463	WGS	SAN RAFFAELE SCIENTIFIC INSTITUTE	ERX4699447	NextSeq 500	PAIRED	RANDOM	GENOMIC	ILLUMINA	ERS5318536	ERP124983	['project.Italy','773309','ERR4829463','ERS5318536','SAMEA7561901','ERP124983','22477470','PRJEB41242','sample.26732','ERX4699447','run.26732','experiment.26732']		2021-11-11T07:49:00.000Z																														470	470470438	220804701	PRJEB41242			99.59	1468900	47	lineage4.8	Sensitive	['input','tbprofiler','CRyPTIC_SanRaffaele','diff','tree']	tuberculosis: unclassified		Mycobacterium tuberculosis
SAMEA3558675	ERR1035142	WGS	LSHTM	ERX1113940	Illumina MiSeq	PAIRED		GENOMIC	ILLUMINA	ERS865824	ERP011639	['ena-STUDY-LSHTM-18-08-2015-18:02:02:463-104','4154971','PRJEB10385','ERR1035142','SAMEA3558675','ena-RUN-LSHTM-25-09-2015-14:04:49:457-567','ERS865824','297845','ena-EXPERIMENT-LSHTM-25-09-2015-14:04:49:457-567','ERP011639','mtb567','ERX1113940']		2015-12-10T04:35:00.000Z			SAU	Asia										S		S						S	S							236	236316800	168837440	PRJEB10385	Coll_2018		99.68	1069040	25	lineage4.6	Sensitive	['diff','tbprofiler','tree','input','Napier_2020','Coll_2018']	tuberculosis: human-adapted	L4.6	Mycobacterium tuberculosis
SAMN40475240	SRR28388275	AMPLICON	HARVARD TH CHAN SCHOOL OF PUBLIC HEALTH	SRX23993196	Illumina MiSeq	PAIRED	PCR	GENOMIC	ILLUMINA	SRS20790314	SRP496435	['SRR28388275','SRS20790314','SAMN40475240','SRP496435','PRJNA1088513','bp0','SRX23993196','28516-S-RLLgr16_S12_L001_R1_001.fastq.gz','28518-RLL gran 16','1088513','40475240']		2024-03-20T00:42:00.000Z			USA	North America	PA, Upitt	As reported: Gran	Macaca fascicularis	3	crab-eating macaque																					40	40785971	26181539	PRJNA1088513									tuberculosis: human-adapted	L4	Mycobacterium tuberculosis	Erdman
SAMN26038067	SRR18213930	WGS	MODMEDMICOXFORD	SRX14360254	Illumina HiSeq 2500	PAIRED	RANDOM	GENOMIC	ILLUMINA	SRS12173776	SRP076676	['SRP076676','302362','SRS12173776','SRX14360254','MMMOSRA:36955b46-5ce1-41f3-bc85-47a787af8de0','SRR18213930','SAMN26038067','PRJNA302362','MMMOSAM:36955b46-5ce1-41f3-bc85-47a787af8de0','26038067']	2013	2022-03-03T14:00:00.000Z			GBR	Europe	Birmingham		Homo sapiens	3	human																					429	429315800	292304241	PRJNA302362			99.57	1884531	42	lineage3	Sensitive	['tbprofiler','tree','diff','input']	tuberculosis: unclassified		Mycobacterium tuberculosis
SAMN09756270	SRR7646021	WGS	YALE SCHOOL OF PUBLIC HEALTH	SRX4508794	Illumina HiSeq 2000	PAIRED	RANDOM	GENOMIC	ILLUMINA	SRS3628467	SRP156366	['SAMN09756270','SRX4508794','9756270','S5238_1.fastq.gz','SRS3628467','MTB_moldova_S5238','482716','PRJNA482716','S5238','SRP156366','SRR7646021']	2014	2018-08-04T12:24:00.000Z			MDA	Europe			Homo sapiens	3	human																					334	334230816	220171894	PRJNA482716			99.15	1467737	32	lineage4.3.4.1	Sensitive	['tree','tbprofiler','diff','Menardo_2021','input']	tuberculosis: human-adapted	L4	Mycobacterium tuberculosis
SAMEA115751161	ERR13292043	WGS	UNIVERSITY OF OXFORD, NUFFIELD DEPARTMENT OF MEDIC	ERX12662529	Illumina MiSeq	PAIRED	RANDOM PCR	GENOMIC	ILLUMINA	ERS20267448	ERP161058	['b28b5ff0-515d-42d2-bc0f-19e45ec26bb9','webin-reads-e90a804ab77a','ERP161058','41910107','SAMEA115751161','e90a804ab77a','ERX12662529','ERS20267448','1124794','PRJEB76547','ERR13292043']	2020	2024-08-11T02:02:00.000Z			USA	North America																										535	535853395	310278362	PRJEB76547								CRyPTIC_2024	tuberculosis: unclassified		Mycobacterium tuberculosis
SAMN15703040	SRR12395080	WGS	WADSWORTH CENTER	SRX8893390	MinION	SINGLE	RANDOM	GENOMIC	OXFORD_NANOPORE	SRS7152412	SRP276100	['SRS7152412','A176','SRR12395080','IDR1900039794-01-01.fastq.gz','SRX8893390','IDR1900039794-01-01','15703040','650381','PRJNA650381','SAMN15703040','bp0','SRP276100']	2019	2020-08-05T13:29:00.000Z		40.7481119 N 73.98438414 W	USA	North America	New York	As reported: SPT	Homo sapiens	3	human																					488	488159930	449440488	PRJNA650381									tuberculosis: unclassified		Mycobacterium tuberculosis
SAMEA7563705	ERR4831264	WGS	IML GAUTING	ERX4701248	NextSeq 500	PAIRED	RANDOM	GENOMIC	ILLUMINA	ERS5320337	ERP125016	['ERP125016','PRJEB41275','experiment.31278','ERR4831264','project.Cryptic_8th9th10th11th','773342','ERX4701248','sample.31278','run.31278','SAMEA7563705','ERS5320337','22479271']		2021-11-11T11:06:00.000Z			DEU	Europe						S				S	S	S	S	S				S		S	S	S	S	S	S	672	672885538	298087579	PRJEB41275	['CRyPTIC_reuse_table','Walker_2022']		99.56	1618092	54	lineage4.1.2.1	Sensitive	['diff','CRyPTIC_Gauting','tree','input','CRyPTIC_reuse_table','tbprofiler','Walker_2022']	tuberculosis: unclassified		Mycobacterium tuberculosis
SAMN20525158	SRR15369019	WGS	SCHOOL OF PUBLIC HEALTH, FUDAN UNIVERSITY	SRX11671195	Illumina HiSeq 2000	PAIRED	PCR	GENOMIC	ILLUMINA	SRS9703305	SRP330727	['SRP330727','T38_R1.fastq.gz','PRJNA751240','2013-Middle-066','bp0','SRX11671195','T38','SRR15369019','SRS9703305','20525158','SAMN20525158','751240']	2013	2021-08-08T10:57:00.000Z		30.36 N 120.65 E	CHN	Asia	Zheijiang	sputum	Homo sapiens	3	human																					1350	1350206700	648606645	PRJNA751240			99.55	1505324	51	lineage2.2.1.1	Sensitive	['timelapse_Zhejiang_CHN','tbprofiler','diff','input','tree']	tuberculosis: unclassified		Mycobacterium tuberculosis
SAMN14344786	SRR11565782	AMPLICON	RUTGERS UNIVERSITY NEWARK	SRX8134945	Illumina MiSeq	PAIRED	PCR	GENOMIC	ILLUMINA	SRS6498356	SRP257019	['SRS6498356','608724','14344786','SRX8134945','SRR11565782','2492-DA-1597','SRP257019','2492-DA-1597_S159_L001_R1_001.fastq','PRJNA608724','SAMN14344786']		2020-04-17T23:34:00.000Z			KEN	Africa		sputum	Homo sapiens	3	human																					20	20686396	13194140	PRJNA608724									tuberculosis: unclassified		Mycobacterium tuberculosis
SAMEA115751268	ERR13292150	WGS	UNIVERSITY OF OXFORD, NUFFIELD DEPARTMENT OF MEDIC	ERX12662636	Illumina MiSeq	PAIRED	RANDOM PCR	GENOMIC	ILLUMINA	ERS20267555	ERP161058	['1124794','ERX12662636','webin-reads-a8573153c6ac','ERP161058','ERR13292150','PRJEB76547','a8573153c6ac','b28b5ff0-515d-42d2-bc0f-19e45ec26bb9','ERS20267555','41910213','SAMEA115751268']	2020	2024-08-23T07:49:00.000Z			USA	North America																										449	449222138	272807051	PRJEB76547								CRyPTIC_2024	tuberculosis: unclassified		Mycobacterium tuberculosis
SAMEA112806986	ERR11067181	WGS	FZB	ERX10514111	NextSeq 2000	PAIRED		GENOMIC	ILLUMINA	ERS14814532	ERP010814	['ena-RUN-TAB-21-03-2023-12:28:22:141-124844','ena-EXPERIMENT-TAB-21-03-2023-12:28:22:141-124843','33856896','ERP010814','21006745','ERR11067181','ERX10514111','ERS14814532','ena-STUDY-FZB-22-06-2015-17:16:39:392-292','287903','SAMEA112806986','PRJEB9680']		2023-07-20T23:23:00.000Z																														559	559130208	192983036	PRJEB9680			99.56	1749020	58	lineage4.7	Sensitive	['diff','tbprofiler','input','tree']	tuberculosis: unclassified		Mycobacterium tuberculosis
SAMEA8742231	ERR8700402	WGS	UNIVERSITY OF CAPE TOWN	ERX8357216	Illumina NovaSeq 6000	PAIRED	RANDOM	GENOMIC	ILLUMINA	ERS6421813	ERP135632	['26335370','811913','ERX8357216','run.29281.1','ERP135632','experiment.29281','ERR8700402','sample.29281','PRJEB51043','project.Wellcome_clinical_isolates_site20','SAMEA8742231','ERS6421813']		2022-03-15T06:41:00.000Z			ZAF	Africa						S				S	I	R	S	S				S		S	S	S	S	S	S	714	714624110	241275757	PRJEB51043	CRyPTIC_reuse_table		99.52	1830453	63	lineage2.2.1	HR-TB	['CRyPTIC_UofCapeTown','CRyPTIC_reuse_table','diff','tbprofiler','tree','input']	tuberculosis: unclassified		Mycobacterium tuberculosis
SAMN20693126	SRR16370555	WGS	HARVARD MEDICAL SCHOOL	SRX12648091	NextSeq 500	PAIRED	RANDOM	GENOMIC	ILLUMINA	SRS10601386	SRP341700	['SRR16370555','PRJNA771909','771909','SAMN20693126','20693126','1479146369267T185415lib5059nextseqn0035151bp','1479146369267T-1854-15_lib5059_nextseq_n0035_151bp_R1.fastq.gz','SRP341700','SRX12648091','SRS10601386','bp0']		2021-10-16T19:11:00.000Z																														625	625247727	266220148	PRJNA771909			99.52	1545600	53	lineage2.2.1.1	MDR-TB	['diff','tbprofiler','tree','input']	tuberculosis: unclassified		Mycobacterium tuberculosis
SAMEA7563542	ERR4831101	WGS	PHS SWEDEN	ERX4701085	Illumina HiSeq 2500	PAIRED	RANDOM	GENOMIC	ILLUMINA	ERS5320174	ERP125014	['773340','22479108','SAMEA7563542','sample.30401','ERS5320174','PRJEB41273','ERP125014','project.PHS_Sweden','ERX4701085','ERR4831101','experiment.30401','run.30401']		2021-11-11T11:05:00.000Z										S				R	I	R	S	R				R		S	S	S	R	S	R	904	904561876	283460548	PRJEB41273	CRyPTIC_reuse_table		99.67	1878347	58	lineage4.3.3	Pre-XDR-TB	['CRyPTIC_reuse_table','tree','tbprofiler','diff','CRyPTIC_PHS_Sweden','input']	tuberculosis: unclassified		Mycobacterium tuberculosis
SAMEA7553854	ERR4820487	WGS	PUBLIC HEALTH ENGLAND	ERX4690329	Illumina HiSeq 2500	PAIRED	RANDOM	GENOMIC	ILLUMINA	ERS5310499	ERP124941	['ERP124941','ERX4690329','ERS5310499','experiment.23308','run.23308','PRJEB41201','773303','22473247','SAMEA7553854','project.PHE-TB','sample.23308','ERR4820487']		2021-11-11T01:52:00.000Z			GBR	Europe										S		S						S								656	656384022	308683889	PRJEB41201	Walker_2022		99.58	1783595	38	lineage4.8	Sensitive	['tbprofiler','Walker_2022','tree','diff','input','CRyPTIC_PHE']	tuberculosis: unclassified		Mycobacterium tuberculosis
SAMEA7555186	ERR4821817	WGS	PUBLIC HEALTH ENGLAND	ERX4691659	Illumina HiSeq 2500	PAIRED	RANDOM	GENOMIC	ILLUMINA	ERS5311829	ERP124941	['experiment.24638','run.24638','sample.24638','ERX4691659','22474579','ERP124941','773303','SAMEA7555186','PRJEB41201','project.PHE-TB','ERS5311829','ERR4821817']		2021-11-11T02:17:00.000Z			GBR	Europe																										7	7234362	3462955	PRJEB41201								['input','CRyPTIC_PHE']	tuberculosis: unclassified		Mycobacterium tuberculosis
SAMN41154684	SRR28868769	WGS	MDUPHL	SRX24428282	NextSeq 550	PAIRED	RANDOM	GENOMIC	ILLUMINA	SRS21182852	SRP399923	['SRX24428282','AUSMDU00083188','SRR28868769','SRS21182852','AUSMDU00083188_S162_R1_001.fastq.gz','41154684','SRP399923','857537','SAMN41154684','PRJNA857537']	2023	2024-05-01T23:05:00.000Z			AUS	Oceania	Victoria		Homo sapiens	3	human																					878	878017103	417707752	PRJNA857537			99.32	1352254	47	lineage1.1.1.1	Sensitive	['diff','tbprofiler','tree','input']	tuberculosis: unclassified		Mycobacterium tuberculosis
SAMEA13300401	ERR9125644	WGS	UNIVERSITY OF OXFORD, NUFFIELD DEPARTMENT OF MEDIC	ERX8668907	Illumina MiSeq	PAIRED	RANDOM	GENOMIC	ILLUMINA	ERS10903218	ERP136068	['PRJEB51436','ERX8668907','experiment.1047.9af28f90','run.1047.1.0879b685f4c4ff69cd58be3c4313207e','SAMEA13300401','ERS10903218','sample.1047.147c1972','project.SeqTreat_PHO1','30301469','ERR9125644','862828','ERP136068']		2024-08-21T01:06:00.000Z			CAN	North America	Ontario																									467	467228202	302889487	PRJEB51436								CRyPTIC_PublicHealthOntario	tuberculosis: unclassified		Mycobacterium tuberculosis
SAMEA4889228	ERR3566381	WGS	WELLCOME SANGER INSTITUTE	ERX3564780	HiSeq X Ten	PAIRED	RANDOM	GENOMIC	ILLUMINA	ERS2708226	ERP024108	['ERR3566381','Mycobacteria_in_non_CF_bronchiectasis_patients-sc-4853','512657','SAMEA4889228','SC_RUN_26975_3#19','12902125','d2816050-5db3-11e8-bf7f-3c4a9275d6c8','ERX3564780','ERP024108','SC_EXP_26975_3#19','ERS2708226','PRJEB21813']		2019-10-05T10:43:00.000Z																														321	321557822	152322030	PRJEB21813									NTM: avium complex		Mycobacterium avium
SAMEA7553361	ERR4819995	WGS	PUBLIC HEALTH ENGLAND	ERX4689837	Illumina HiSeq 2500	PAIRED	RANDOM	GENOMIC	ILLUMINA	ERS5310007	ERP124941	['project.PHE-TB','ERR4819995','22472752','SAMEA7553361','773303','ERP124941','experiment.22816','ERS5310007','sample.22816','run.22816','PRJEB41201','ERX4689837']		2021-11-10T22:31:00.000Z			GBR	Europe										S		S						S								769	769004443	342613234	PRJEB41201	Walker_2022		99.58	1767692	38	lineage5.1.4	Other	['tree','Walker_2022','input','diff','tbprofiler','CRyPTIC_PHE']	tuberculosis: unclassified		Mycobacterium tuberculosis
SAMEA2535153	ERR553119	WGS	FZB	ERX512188	Illumina HiSeq 2500	PAIRED		GENOMIC	ILLUMINA	ERS458555	ERP010814	['3794333','ena-STUDY-FZB-22-06-2015-17:16:39:392-292','3980-06_genoscreen_genoscreen_2013-10-31_101bp','ERR553119','PRJEB9680','SAMEA2535153','287903','ERS458555','ERX512188','ERP010814','3980-06']		2015-06-25T07:14:00.000Z			DEU	Europe										S		S					S	S	S							1030	1030478154	678043154	PRJEB9680	CRyPTIC_WHO2021_PMC7612554		99.62	1565410	35	lineage4.1.2.1	Sensitive	['input','tbprofiler','tree','Menardo_2018','Menardo_2021','diff','Walker_2022','Napier_2020']	tuberculosis: human-adapted	L4.1.2.1	Mycobacterium tuberculosis
SAMD00179107	DRR185034	WGS	RIT_JATA	DRX175513	Illumina MiSeq	PAIRED	RANDOM	GENOMIC	ILLUMINA	DRS113932	DRP005596	['DRP005596','590380','DRR185034','PRJDB8553','DRX175513','SAMD00179107','DRS113932','13323180']		2019-11-18T19:27:00.000Z			VNM	Asia	Hanoi																									770	770894058	528571129	PRJDB8553								['input','Napier_2020']	tuberculosis: human-adapted	L1.1.1.1	Mycobacterium tuberculosis
SAMN41421445	SRR29055746	WGS	FIND, THE FOUNDATION FOR INNOVATIVE NEW DIAGNOSTICS	SRX24580673	Illumina HiSeq 2000	PAIRED	RANDOM	GENOMIC	ILLUMINA	SRS21320587	SRP507535	['SRP507535','1109295','6B1800_DE8FF1C9505F','SAMN41421445','IDR1600000150_R1.fastq.gz','41421445','PRJNA1109295','SRR29055746','6B1800_DE8FF1C9505F_IDR1600000150','SRS21320587','SRX24580673']	2015	2024-05-18T01:13:00.000Z			USA	North America			Homo sapiens	3	human																					415	415418399	257403457	PRJNA1109295								WHO_mutations_2023	tuberculosis: unclassified		Mycobacterium tuberculosis
SAMEA4798642	ERR2706927	WGS	INSTITUTE OF TROPICAL MEDICINE	ERX2721206	NextSeq 500	PAIRED	RANDOM	GENOMIC	ILLUMINA	ERS2618562	ERP109980	['ena-RUN-Institute of tropical medicine-19-07-2018-15:36:42:889-18','ERR2706927','10199234','DRC-060260','ERS2618562','ena-STUDY-Institute of tropical medicine-19-07-2018-15:36:50:145-547','PRJEB27847','SAMEA4798642','ena-EXPERIMENT-Institute of tropical medicine-19-07-2018-15:36:42:889-18','494011','ERP109980','ERX2721206']	2006	2018-10-09T04:42:00.000Z		4.4419° S, 15.2663° E	COD	Africa	Kinshasa	sputum	Homo sapiens	3	human																					851	851474052	387443934	PRJEB27847			99.59	1379777	47	lineage4.7;lineage1.1.3.1	RR-TB	['input','tbprofiler','diff']	tuberculosis: unclassified		Mycobacterium tuberculosis
SAMN09101514	SRR7069768	OTHER	MODMEDMICOXFORD	SRX4000785	Illumina MiSeq	PAIRED		OTHER	ILLUMINA	SRS3282902	SRP076676	['MMMOSAM:53b031f6-8167-4d27-aebf-ebbd5d66d114','302362','SRP076676','SRX4000785','SAMN09101514','MMMOSRA:53b031f6-8167-4d27-aebf-ebbd5d66d114','SRS3282902','9101514','PRJNA302362','SRR7069768']	2017	2018-04-26T14:23:00.000Z			GBR	Europe			Homo sapiens	3	human																					325	325587979	206945851	PRJNA302362									tuberculosis: unclassified		Mycobacterium tuberculosis
SAMEA5072856	ERR3261361	WGS	WELLCOME SANGER INSTITUTE	ERX3288079	HiSeq X Ten	PAIRED	RANDOM	GENOMIC	ILLUMINA	ERS2884223	ERP023956	['Drakenstein12internal-sc-4840','ERP023956','ERS2884223','ERX3288079','11323276','SAMEA5072856','SC_RUN_25499_1#190','PRJEB21680','491872','5a47797a-f54a-11e7-8f97-3c4a9275d6c8','SC_EXP_25499_1#190','ERR3261361']		2019-06-02T11:09:00.000Z																														425	425055336	95209468	PRJEB21680									unclassified mycobacteria		Mycobacterium sp.
SAMN02381010	['SRR1049624','SRR1062898','SRR1140750','SRR1049625']	WGS		['SRX391846','SRX399874','SRX447192']	Illumina HiSeq 2000	PAIRED	RANDOM	GENOMIC	ILLUMINA	SRS515066		['SRR1049625','C2W5HACXX131117.2.tagged_250.bam','H780WADXX131219.2.Illumina_P5-Jofel_P7-Nifoj.bam','2381010','SRX391846','SAMN02381010','TRUG0056','SRS515066','PRJNA223565','SRR1062898','PRJNA219826','SRX399874','2485352.WR38583.Pond-307535.H780WADXX131219.P','SRR1049624','H780JADXX140107.1.Illumina_P5-Jofel_P7-Nifoj.bam','SRR1140750','223565','2485352.WR38584.Solexa-194885.C2W5HACXX131117.P','2485352.WR38583.Pond-307535.H780JADXX140107.P','SRX447192','C2W5HACXX131117.1.tagged_250.bam','SRP034110']					UGA	Africa		sputum	Homo sapiens	3	human																					1971	1973210740	1070994114	PRJNA223565			82.09	4385238	101	lineage4.3.4.2.1	MDR-TB	['Menardo_2021','input','tbprofiler','diff','Napier_2020','Menardo_2018','tree']	tuberculosis: human-adapted	L4.3.4.2.1	Mycobacterium tuberculosis
SAMN41146523	SRR28858538	WGS	WADSWORTH CENTER	SRX24418778	Illumina MiSeq	PAIRED	RANDOM	GENOMIC	ILLUMINA	SRS21174247	SRP338930	['41146523','PRJNA766641','SAMN41146523','SRX24418778','SRS21174247','IDR2100103487-01-01','766641','SRP338930','SRR28858538','IDR2100103487-01-01.R1.fastq.gz']	2021	2024-05-01T09:19:00.000Z			USA	North America	New York state		Homo sapiens	3	human																					458	458078216	222017565	PRJNA766641			95.7	1705035	84	lineage2.1	Other	['input','diff','tree','tbprofiler']	tuberculosis: unclassified		Mycobacterium tuberculosis
SAMEA4706563	ERR3439300	WGS	WELLCOME SANGER INSTITUTE	ERX3461320	Illumina HiSeq X Ten	PAIRED	RANDOM	GENOMIC	ILLUMINA	ERS2526725	ERP021867	['ERX3461320','SAMEA4706563','Exploring_the_richness_of_Mycobacterium_bovis_strain_diversity-sc-4667','ERP021867','SC_RUN_26268_2#79','SC_EXP_26268_2#79','480613','ERS2526725','PRJEB19799','12303937','ERR3439300','80c7415c-5454-11e8-bf7f-3c4a9275d6c8']		2019-07-18T09:26:00.000Z			GBR	Europe																										346	346203136	80447940	PRJEB19799			99.45	1915711	47	La1.8.1	Other	['input','tree','bovis_GBR','tbprofiler','diff']	tuberculosis: animal-adapted	La1	Mycobacterium bovis
SAMEA4695114	['ERR2600418','ERR2600419']	WGS		['ERX2616727','ERX2616726']	NextSeq 500	PAIRED		GENOMIC	ILLUMINA	ERS2515291		['odir-167','ena-RUN-FZB-29-05-2018-09:23:11:358-21','ERP109031','ERR2600419','ena-RUN-FZB-29-05-2018-09:23:11:358-22','488765','ena-STUDY-FZB-28-05-2018-13:51:27:558-285','ERX2616727','9940308','ERS2515291','ERX2616726','ena-EXPERIMENT-FZB-29-05-2018-09:23:11:358-22','ERR2600418','SAMEA4695114','PRJEB26996','ena-EXPERIMENT-FZB-29-05-2018-09:23:11:358-21']					UKR	Europe																										374	374586542	164328090	PRJEB26996			99.52	2020352	67	lineage2.2.1	Pre-XDR-TB	['tbprofiler','diff','tree','input','R-XDR_UKR']	MTBC		Mycobacterium tuberculosis complex sp.
SAMEA6656008	ERR4011969	WGS	DST-NRF CENTRE OF EXCELLENCE FOR BIOMEDICAL TUBERC	ERX4013369	Illumina HiSeq 2000	PAIRED	RANDOM	GENOMIC	ILLUMINA	ERS4415476	ERP119549	['PRJEB36366','ERS4415476','629714','ena-EXPERIMENT-DST-NRF Centre of Excellence for Biomedical Tuberculosis Research, SAMRC Centre for Tuberculosis Research, Department Biomedical Sciences-09-04-2020-14:57:17:572-47','ERR4011969','ena-RUN-DST-NRF Centre of Excellence for Biomedical Tuberculosis Research, SAMRC Centre for Tuberculosis Research, Department Biomedical Sciences-09-04-2020-14:57:17:572-47','ERP119549','14778561','ena-STUDY-DST-NRF Centre of Excellence for Biomedical Tuberculosis Research, SAMRC Centre for Tuberculosis Research, Department Biomedical Sciences-22-01-2020-11:47:08:117-37','SAMEA6656008','ERX4013369','Lin4_S47']	2008	2020-04-30T11:52:00.000Z			ZAF	Africa		sputum	Homo sapiens	3	human																					298	298556294	130912085	PRJEB36366			99.48	1589827	56	lineage4.2.2.2	MDR-TB	['input','Menardo_2021','tree','diff','tbprofiler']	tuberculosis: human-adapted	L4	Mycobacterium tuberculosis
SAMN09100435	SRR7070389	OTHER	MODMEDMICOXFORD	SRX4001354	Illumina MiSeq	PAIRED		OTHER	ILLUMINA	SRS3283518	SRP076676	['SRR7070389','302362','PRJNA302362','SRX4001354','SAMN09100435','SRP076676','MMMOSRA:878a752b-c6cb-4cc5-9e4f-1add7114ef08','9100435','SRS3283518','MMMOSAM:878a752b-c6cb-4cc5-9e4f-1add7114ef08']	2015	2018-04-26T14:28:00.000Z			GBR	Europe			Homo sapiens	3	human																					488	488816724	305239027	PRJNA302362									tuberculosis: unclassified		Mycobacterium tuberculosis
SAMEA4706674	ERR3439410	WGS	WELLCOME SANGER INSTITUTE	ERX3461430	Illumina HiSeq X Ten	PAIRED	RANDOM	GENOMIC	ILLUMINA	ERS2526835	ERP021867	['ERR3439410','SC_RUN_26268_2#189','480613','12304047','SC_EXP_26268_2#189','ERS2526835','SAMEA4706674','PRJEB19799','ERP021867','ERX3461430','Exploring_the_richness_of_Mycobacterium_bovis_strain_diversity-sc-4667','89dad844-5454-11e8-bf7f-3c4a9275d6c8']		2019-07-18T09:26:00.000Z			GBR	Europe																										122	122735820	30951069	PRJEB19799			99.46	634132	20	La1.8.1	Other	['bovis_GBR','input','diff','tbprofiler','tree']	tuberculosis: animal-adapted	La1	Mycobacterium bovis
SAMEA1569205	ERR212126	WGS	SC	ERX186791	Illumina HiSeq 2000	PAIRED	RANDOM	GENOMIC	ILLUMINA	ERS153977	ERP001072	['204548','1010576-sc-2012-07-06T11:33:08Z-1448011','ERP001072','ERS153977','SAMEA1569205','SC_RUN_8524_1#41','1838625','Karonga_Prevention_Study__KPS____whole_genome_sequencing_in_a_whole_population-sc-2011-12-13T10:33:26Z-2066','SC_EXP_8524_1#41','PRJEB2794','ERX186791','ERR212126','Karonga_Prevention_Study__KPS____whole_genome_sequ']	2001	2012-12-22T15:36:00.000Z			MWI	Africa	Karonga	sputum	Homo sapiens	3	human							S						S								409	409737200	217689856	PRJEB2794	Coll_2018		99.43	1655462	38	lineage2.2.1	Sensitive	['Coll_2018','input','Karonga_Prevention_Study','tbprofiler','tree','diff','Napier_2020','Menardo_2018','Menardo_2021']	tuberculosis: human-adapted	L2.2.1	Mycobacterium tuberculosis
SAMN34999433	SRR24466800	WGS	NIH / NIAID	SRX20253510	NextSeq 500	PAIRED	RANDOM	GENOMIC	ILLUMINA	SRS17585496	SRP436482	['SRS17585496','TBPO-1926_lib43679_nextseq_nx0183_151bp.filtered_2nd.1.fastq.gz','PRJNA970337','SAMN34999433','SRX20253510','SRP436482','SRR24466800','970337','34999433','23425','bp0']	2021	2023-05-08T15:28:00.000Z		44.439663 N 26.096306 E	ROU	Europe	Bucharest	sputum	Homo sapiens	3	human																					233	233728489	89960923	PRJNA970337			99.43	1553140	38	lineage4.8	Pre-XDR-TB	['diff','input','tree','tbprofiler']	tuberculosis: unclassified		Mycobacterium tuberculosis
SAMN17019836	SRR13232738	WGS	NIH / NIAID	SRX9664599	Illumina MiSeq	PAIRED	RANDOM	GENOMIC	ILLUMINA	SRS7863095	SRP297425	['SRR13232738','8287','17019836','SRX9664599','SAMN17019836','SRP297425','PRJNA683067','SRS7863095','TBPO-298_lib29472_nextseq_n0258_151bp_R1.fastq.gz','683067','bp0']	2017-07	2020-12-09T13:47:00.000Z		53.9006 N 27.5590 E	BLR	Europe	Minsk		Homo sapiens	3	human																					734	734948621	307422026	PRJNA683067			99.47	1683032	56	lineage2.2.1	Pre-XDR-TB	['tbprofiler','tree','input','diff']	tuberculosis: unclassified		Mycobacterium tuberculosis
SAMN34999463	SRR24466767	WGS	NIH / NIAID	SRX20253543	NextSeq 500	PAIRED	RANDOM	GENOMIC	ILLUMINA	SRS17585531	SRP436482	['PRJNA970337','SRP436482','bp0','SRR24466767','SAMN34999463','18477','SRS17585531','34999463','SRX20253543','TBPO-1957_lib43710_nextseq_nx0158_151bp.filtered_2nd.1.fastq.gz','970337']	2020	2023-05-08T15:28:00.000Z		44.439663 N 26.096306 E	ROU	Europe	Bucharest	sputum	Homo sapiens	3	human																					651	651367517	294983258	PRJNA970337			99.45	1536861	43	lineage4.8	MDR-TB	['diff','input','tbprofiler','tree']	tuberculosis: unclassified		Mycobacterium tuberculosis
SAMN18647986	SRR14164640	WGS	STANFORD UNIVERSITY	SRX10532686	NextSeq 550	PAIRED	RANDOM	GENOMIC	ILLUMINA	SRS8655959	SRP289688	['L-14-1892-S34','671770','PRJNA671770','bp0','18647986','SAMN18647986','SRS8655959','L-14-1892-S34_R1.fastq.gz','SRX10532686','SRR14164640','ms_104','SRP289688']	2014	2021-04-07T13:36:00.000Z			BRA	South America	Mato Grosso do Sul, Campo Grande	sputum	Homo sapiens	3	human																					630	630078002	245504702	PRJNA671770								['standford','input']	tuberculosis: unclassified		Mycobacterium tuberculosis
SAMN08143525	SRR6356960	WGS	NIH	SRX3453366	Illumina HiSeq 2500	PAIRED	RANDOM	GENOMIC	ILLUMINA	SRS2742068	SRP126325	['bp0','TB-CPath-Rosenthal-AZE-02-073_S43_R1_001.fastq.gz','SRR6356960','SAMN08143525','SRS2742068','SRP126325','AZE-02-073_2403','8143525','421446','SRX3453366','PRJNA421446']	2017-01	2017-12-07T10:03:00.000Z		40.4093 N 49.8671 E	AZE	Asia	Baku	sputum	Homo sapiens	3	human																					336	336334380	136670226	PRJNA421446								input	tuberculosis: unclassified		Mycobacterium tuberculosis
SAMEA115749617	ERR13290465	WGS	UNIVERSITY OF OXFORD, NUFFIELD DEPARTMENT OF MEDIC	ERX12660951	Illumina HiSeq 2000	PAIRED	RANDOM PCR	GENOMIC	ILLUMINA	ERS20265904	ERP161058	['1124794','ERS20265904','ERP161058','b28b5ff0-515d-42d2-bc0f-19e45ec26bb9','ERR13290465','ERX12660951','webin-reads-ad645ac9f847','PRJEB76547','ad645ac9f847','SAMEA115749617','41892032']	2018				SWE	Europe																										0	0	0	PRJEB76547								CRyPTIC_2024	tuberculosis: unclassified		Mycobacterium tuberculosis
SAMEA6496794	ERR5637121	WGS	WELLCOME SANGER INSTITUTE	ERX5353641	Illumina HiSeq 4000	PAIRED	RANDOM	GENOMIC	ILLUMINA	ERS4261252	ERP119507	['SC_RUN_33906_8#9','SAMEA6496794','ERS4261252','ERX5353641','724116','ERP119507','e649977c-3cfc-11ea-955b-fa163e9d6485','SC_EXP_33906_8#9','PRJEB36331','CRISPR_Cas9_off_targets-sc-6107','18560311','ERR5637121']		2021-04-15T04:31:00.000Z																														1683	1683855360	401099188	PRJEB36331			98.61	1682957	58	lineage4.9	Sensitive	['tree','tbprofiler','input','diff']	tuberculosis: human-adapted	L4	Mycobacterium tuberculosis	H37Rv
SAMEA11961662	ERR7764381	WGS	NATIONAL INSTITUTE OF HEALTH DR. RICARDO JORGE	ERX7332454	NextSeq 550	PAIRED	RANDOM	GENOMIC	ILLUMINA	ERS9608747	ERP111748	['24216265','PRJEB29446','ERP111748','PT_TB0309','SAMEA11961662','505027','ERR7764381','INSA_27102018','ERS9608747','ERX7332454']	2014	2022-07-20T18:57:00.000Z			PRT	Europe																										441	441895316	187624949	PRJEB29446			99.74	1565608	52	lineage4.3.4.2	Sensitive	['input','tree','diff','tbprofiler']	tuberculosis: unclassified		Mycobacterium tuberculosis
SAMN41418169	SRR29053599	WGS	FIND, THE FOUNDATION FOR INNOVATIVE NEW DIAGNOSTICS	SRX24578180	Illumina HiSeq 2000	PAIRED	RANDOM	GENOMIC	ILLUMINA	SRS21318165	SRP507535	['6B1800_706C0D5A2331','SRS21318165','6B1800_706C0D5A2331_IDR1700037287','1109295','SRP507535','SRR29053599','IDR1700037287-01-01_S6_L001_R1_001.fastq.gz','SRX24578180','41418169','PRJNA1109295','SAMN41418169']		2024-05-18T04:51:00.000Z			USA	North America			Homo sapiens	3	human																					878	878727843	560377384	PRJNA1109295								WHO_mutations_2023	tuberculosis: unclassified		Mycobacterium tuberculosis
SAMN20693459	SRR16370685	WGS	HARVARD MEDICAL SCHOOL	SRX12647961	Illumina HiSeq 2500	PAIRED	RANDOM	GENOMIC	ILLUMINA	SRS10601256	SRP341700	['SRR16370685','SAMN20693459','SRS10601256','bp0','IDR1600028520','SRP341700','PRJNA771909','SRX12647961','IDR1600028520_R1.fastq.gz','20693459','771909']		2021-10-16T19:18:00.000Z																														406	406794687	229050570	PRJNA771909			99.44	1644128	73	lineage4.5	Sensitive	['input','diff','tree','tbprofiler']	tuberculosis: unclassified		Mycobacterium tuberculosis
SAMEA7550867	ERR4817504	WGS	PUBLIC HEALTH ENGLAND	ERX4687346	Illumina MiSeq	PAIRED	RANDOM	GENOMIC	ILLUMINA	ERS5307516	ERP124941	['SAMEA7550867','sample.20324','ERX4687346','ERR4817504','ERP124941','22470261','ERS5307516','PRJEB41201','run.20324','experiment.20324','773303','project.PHE-TB']		2021-11-10T18:03:00.000Z			GBR	Europe																										318	318783345	201759668	PRJEB41201			99.54	1712854	58	lineage4.1.1.3	Sensitive	['CRyPTIC_PHE','diff','tree','input','tbprofiler']	tuberculosis: unclassified		Mycobacterium tuberculosis
SAMN01908902	SRR671878	WGS	BGI	SRX225192	Illumina HiSeq 2000	PAIRED	PCR	GENOMIC	ILLUMINA	SRS388971	SRP018402	['SRX225192','BGI-FCD0KRMACXX-120122-L7-XJ06017','PRJNA187550','1908902','187550','SRR671878','BGI_XJ06017','SRP018402','SRS388971','BGI_XJ06017_SZAXPI005145-55_120122','SAMN01908902']		2015-09-05T05:27:00.000Z			CHN	Asia							S					S	S						S				S			535	535500000	368891053	PRJNA187550	CRyPTIC_WHO2021_PMC7612554		96.35	1590237	33	lineage4.4.2	Sensitive	['diff','Napier_2020','tbprofiler','tree','Walker_2022','input']	tuberculosis: human-adapted	L4.4.2	Mycobacterium tuberculosis
SAMN33573735	SRR23691383	WGS	BJCHILDTBREASEARCH	SRX19553792	Illumina HiSeq 1000	PAIRED	RANDOM	GENOMIC	ILLUMINA	SRS16938542	SRP425395	['E140307','SAMN33573735','SRX19553792','SRS16938542','PRJNA940524','SRP425395','940524','33573735','bp0','E140307.L350_E140307_1.fastq.gz','SRR23691383']	2014	2023-03-02T22:35:00.000Z		36.0671 N 119.3219 E	CHN	Asia	Shandong	bronchoalveolar lavage	Homo sapiens	3	human																					800	800000100	367325730	PRJNA940524			99.61	1725429	59	lineage2.2.1	Sensitive	['tbprofiler','input','tree','diff']	tuberculosis: unclassified		Mycobacterium tuberculosis
SAMN15180306	SRR11972306	WGS	UNIVERSITY OF OTAGO	SRX8516068	Illumina MiSeq	PAIRED	RANDOM	GENOMIC	ILLUMINA	SRS6813724	SRP266712	['M130_R1.fastq.gz','SRX8516068','PRJNA638161','SRS6813724','M130','638161','15180306','SRP266712','SRR11972306','SAMN15180306']		2020-06-10T04:54:00.000Z		16.8409 N 96.1735 E	MMR	Asia	Yangon	sputum	Homo sapiens	3	human																					602	602718144	379826566	PRJNA638161			97.58	1331811	62	lineage2.2.1	Pre-XDR-TB	['diff','tree','tbprofiler','input']	tuberculosis: unclassified		Mycobacterium tuberculosis
SAMEA13300019	ERR9125263	WGS	UNIVERSITY OF OXFORD, NUFFIELD DEPARTMENT OF MEDIC	ERX8668522	NextSeq 500	PAIRED	RANDOM	GENOMIC	ILLUMINA	ERS10902837	ERP136068	['ERP136068','project.SeqTreat_PHO1','sample.666.43765b58','experiment.666.0d856074','ERX8668522','run.666.1.ad327faf644b74eb7ba8eb33297c3b41','ERS10902837','SAMEA13300019','PRJEB51436','30301082','ERR9125263','862828']		2024-08-14T22:09:00.000Z			CAN	North America	Ontario																									1115	1115221372	565793241	PRJEB51436								CRyPTIC_PublicHealthOntario	tuberculosis: unclassified		Mycobacterium tuberculosis
SAMEA2533821	ERR551271	WGS	FZB	ERX510340	Illumina HiSeq 2500	PAIRED		GENOMIC	ILLUMINA	ERS457223	ERP010814	['ERP010814','1537-06_genoscreen_genoscreen_2013-10-31_101bp','ERS457223','287903','SAMEA2533821','ERR551271','ERX510340','3793612','1537-06','PRJEB9680','ena-STUDY-FZB-22-06-2015-17:16:39:392-292']		2015-06-25T08:50:00.000Z			DEU	Europe										S		S					S	S	S							491	491703956	314288345	PRJEB9680	CRyPTIC_WHO2021_PMC7612554		99.7	1633683	35	lineage4.8	Sensitive	['input','Napier_2020','Walker_2022','tree','tbprofiler','Menardo_2018','diff','Menardo_2021']	tuberculosis: human-adapted	L4.8	Mycobacterium tuberculosis
SAMN32818785	SRR23174387	WGS	AGRIFOOD AND BIOSCIENCES INSTITUTE	SRX19124899	Illumina HiSeq X	PAIRED	PCR	GENOMIC	ILLUMINA	SRS16524173	SRP418517	['SAMN32818785','SRR23174387','SRP418517','SRX19124899','32818785','TVR056','BTB_TVR_056_Bov_2014_6.263_NI_1.fastq.gz','PRJNA925930','925930','SRS16524173','bp0','BTB_TVR_056']	2014	2023-01-20T19:02:00.000Z			GBR	Europe			Bos taurus	2	bovine																					413	413472400	134189418	PRJNA925930			99.38	1891494	44	La1.8.1	Other	['input','diff','tbprofiler','tree']	tuberculosis: animal-adapted	La1	Mycobacterium bovis
SAMN03161663	SRR1640250	WGA	RI-MUHC	SRX751121	Illumina MiSeq	PAIRED		GENOMIC	ILLUMINA	SRS736878	SRP039605	['SRP039605','SRR1640250','w176g-10223','240330','SRS736878','SAMN03161663','PRJNA240330','SRX751121','3161663','wgs-176g-10223']	1992	2016-02-24T10:59:00.000Z		57.382712 N 70.616561 W	CAN	North America	Quebec		Homo sapiens	3	human																					240	240234284	101088958	PRJNA240330			99.53	857468	46	lineage4.1.2	Sensitive	['diff','Menardo_2021','Napier_2020','input','tree','Menardo_2018','tbprofiler','nextstrain_global_tree']	tuberculosis: human-adapted	L4.1.2	Mycobacterium tuberculosis
SAMEA8939075	ERR6139641	WGS	ANSES	ERX5776483	NextSeq 500	PAIRED	RANDOM	GENOMIC	ILLUMINA	ERS6621917	ERP130019	['ERS6621917','ERR6139641','PRJEB45853','ena-STUDY-ANSES-22-06-2021-09:18:31:018-1069','ERP130019','ERX5776483','SAMEA8939075','30437752','871863','webin-reads-05-03911-00','05-03911-00']	2005	2022-08-28T10:03:00.000Z			FRA	Europe			Bos taurus	3	domestic cattle																					314	314560482	156489927	PRJEB45853								input	tuberculosis: animal-adapted	La1	Mycobacterium bovis
SAMN40655277	SRR28498669	WGS	NIAID TB PORTALS PROGRAM	SRX24100321	NextSeq 2000	PAIRED	RANDOM	GENOMIC	ILLUMINA	SRS20888729	SRP498669	['1074788','TBPO-5528_lib60038_nextseq_ny0110_151bp.filtered_2_bwa.1.fastq.gz','SRX24100321','SRS20888729','SAMN40655277','PRJNA1074788','SRP498669','40655277','SRR28498669','27033']	2020	2024-03-29T15:54:00.000Z		47.4116 N 28.3699 E	MDA	Europe		sputum	Homo sapiens	3	human																					277	277403646	93901882	PRJNA1074788			99.59	1340514	45	lineage4.3.3	Sensitive	['diff','tree','input','tbprofiler']	tuberculosis: unclassified		Mycobacterium tuberculosis
SAMEA115746910	ERR13285755	WGS	UNIVERSITY OF OXFORD, NUFFIELD DEPARTMENT OF MEDIC	ERX12656181	NextSeq 500	PAIRED	RANDOM PCR	GENOMIC	ILLUMINA	ERS20256794	ERP161058	['ERS20256794','1124794','webin-reads-053f0c617a18','ERX12656181','41890438','053f0c617a18','b28b5ff0-515d-42d2-bc0f-19e45ec26bb9','SAMEA115746910','PRJEB76547','ERR13285755','ERP161058']	2020	2024-08-11T02:07:00.000Z			DEU	Europe																										876	876985262	395951927	PRJEB76547								CRyPTIC_2024	tuberculosis: unclassified		Mycobacterium tuberculosis
SAMN30380838	SRR21239959	WGS	STANFORD UNIVERSITY	SRX17249282	NextSeq 500	PAIRED	RANDOM	GENOMIC	ILLUMINA	SRS14814264	SRP394383	['SRX17249282','pgy_34','870648','SAMN30380838','pgy_34_R1.fastq.gz','bp0','SRR21239959','30380838','SRS14814264','SRP394383','PRJNA870648']	2018	2022-08-26T23:41:00.000Z			PRY	South America	Ciudad del Este	sputum	Homo sapiens	3	human																					917	917510710	365952725	PRJNA870648			99.43	1735015	58	lineage4.3.3	Sensitive	['diff','input','standford','tree','tbprofiler']	tuberculosis: unclassified		Mycobacterium tuberculosis
SAMEA9070970	ERR6362974	WGS	Swiss-TPH	ERX5628177	Illumina NovaSeq 6000	SINGLE	RANDOM	GENOMIC	ILLUMINA	ERS6799276	ERP129488	['737713','WGS RR-TB Khayelitsha','SAMEA9070970','ERR6362974','ERS6799276','20453936','PRJEB45389','G45261_1','ERP129488','ERX5628177']		2021-10-13T19:52:00.000Z			ZAF	Africa																										580	580988259	179477588	PRJEB45389								R-RR_HIVcoinf_ZAF	tuberculosis: unclassified		Mycobacterium tuberculosis
SAMEA112805072	ERR11081254	WGS	FZB	ERX10528622	NextSeq 500	PAIRED		GENOMIC	ILLUMINA	ERS14812618	ERP010814	['ERS14812618','33893169','4449-06','287903','ERR11081254','ERX10528622','ena-STUDY-FZB-22-06-2015-17:16:39:392-292','ena-RUN-TAB-22-03-2023-09:21:25:363-112605','ena-EXPERIMENT-TAB-22-03-2023-09:21:25:362-112604','ERP010814','SAMEA112805072','PRJEB9680']		2023-07-21T04:05:00.000Z																														536	536083627	266800071	PRJEB9680			99.6	921274	30	lineage2.2.1	MDR-TB	['input','diff','tree','tbprofiler']	tuberculosis: unclassified		Mycobacterium tuberculosis
SAMEA1556788	ERR181756	WGS	SC	ERX157866	Illumina HiSeq 2000	PAIRED	RANDOM	GENOMIC	ILLUMINA	ERS142281	ERP001072	['PRJEB2794','Karonga_Prevention_Study__KPS____whole_genome_sequ','ERP001072','204548','8002065-sc-2012-05-29T15:13:01Z-1429196','ERX157866','ERS142281','SC_EXP_8233_5#83','Karonga_Prevention_Study__KPS____whole_genome_sequencing_in_a_whole_population-sc-2011-12-13T10:33:26Z-2066','ERR181756','1779095','SAMEA1556788','SC_RUN_8233_5#83']	2007	2012-10-23T11:27:00.000Z			MWI	Africa	Karonga		Homo sapiens	3	human							S						S								329	329082800	165817612	PRJEB2794	Coll_2018		99.57	2927241	67	lineage4.1.2.1	Sensitive	['diff','Karonga_Prevention_Study','Menardo_2018','Napier_2020','Menardo_2021','tree','input','Coll_2018','tbprofiler']	tuberculosis: human-adapted	L4.1.2.1	Mycobacterium tuberculosis
SAMN04538465	SRR3223959	WGS	INSTITUTE OF TROPICAL MEDICINE	SRX1630513	Illumina HiSeq 2000	PAIRED	RANDOM	GENOMIC	ILLUMINA	SRS1338038	SRP071736	['SRR3223959','313185','SRS1338038','SRX1630513','SRP071736','ITM_030717','Mu_ITM030717_2003_paired.fq.gz','4538465','SAMN04538465','PRJNA313185','ITM_030717_lib']	2003	2016-03-15T01:18:00.000Z	Buruli ulcer	6.834510 N 2.001984 E	BEN	Africa		skin	Homo sapiens	3	human																					323	323584754	187386133	PRJNA313185									NTM: unclassified		Mycobacterium ulcerans
SAMN20512796	SRR15316128	WGS	SCHOOL OF PUBLIC HEALTH, FUDAN UNIVERSITY	SRX11620884	Illumina HiSeq 2000	PAIRED	PCR	GENOMIC	ILLUMINA	SRS9656147	SRP330727	['SRP330727','G56','PRJNA751240','bp0','20512796','SRS9656147','G56_R1.fastq.gz','SAMN20512796','SRX11620884','751240','2003-West-009','SRR15316128']	2003	2021-08-01T01:22:00.000Z		30.29 N 120.08 E	CHN	Asia	Zheijiang	sputum	Homo sapiens	3	human																					1185	1185637500	463905189	PRJNA751240			99.44	1878820	61	lineage2.2.1	Sensitive	['diff','input','tbprofiler','timelapse_Zhejiang_CHN','tree']	tuberculosis: unclassified		Mycobacterium tuberculosis
SAMEA112800438	ERR11050405	WGS	FZB	ERX10497196	NextSeq 500	PAIRED		GENOMIC	ILLUMINA	ERS14807984	ERP010814	['SAMEA112800438','ena-STUDY-FZB-22-06-2015-17:16:39:392-292','ERX10497196','PRJEB9680','ERS14807984','287903','33852494','ERP010814','ena-EXPERIMENT-TAB-21-03-2023-10:57:59:989-107069','ERR11050405','ena-RUN-TAB-21-03-2023-10:57:59:989-107070','21001580']		2023-07-20T23:17:00.000Z																														613	613974951	285576973	PRJEB9680			99.3	1527223	48	lineage5.1.4	HR-TB	['diff','input','tree','tbprofiler']	tuberculosis: unclassified		Mycobacterium tuberculosis
SAMN15853866	SRR12476456	AMPLICON	IRCCS SAN RAFFAELE SCIENTIFIC INSTITUTE	SRX8970185	Illumina MiniSeq	PAIRED	PCR	GENOMIC	ILLUMINA	SRS7225859	SRP278074	['15853866','97','SAMN15853866','SRP278074','SRR12476456','657967','Culture_69','SRS7225859','PRJNA657967','97_S37_L001_R1_001.fastq.gz','SRX8970185']		2020-08-19T11:11:00.000Z			ERI	Africa		sputum	Homo sapiens	3	human																					213	213456776	82575574	PRJNA657967									tuberculosis: unclassified		Mycobacterium tuberculosis
SAMN36683515	SRR25404834	WGS	NATIONAL JEWISH HEALTH	SRX21141043	Illumina MiSeq	PAIRED	RANDOM	GENOMIC	ILLUMINA	SRS18405450	SRP335589	['225.MCHIM','225.MCHIM.R1.fq.gz','PRJNA718117','SRR25404834','SRX21141043','SRS18405450','36683515','MCHIM4','SAMN36683515','718117','SRP335589']	2016	2023-07-24T16:45:00.000Z			USA	North America	Hawaii	sputum																								400	400776519	224740027	PRJNA718117									NTM: avium complex		Mycobacterium intracellulare subsp. chimaera
SAMN15701582	SRR12368101	WGS	DIVISION OF GENOMIC MEDICINE AND INNOVATION SUPPORT	SRX8867287	NextSeq 500	SINGLE	RANDOM PCR	GENOMIC	ILLUMINA	SRS7128254	SRP275544	['MTBDR180627','SRS7128254','SRR12368101','bp0','PRJNA650263','SAMN15701582','650263','15701582','MTBDR180627_S102_good_1.fastq.gz','SRP275544','SRX8867287']	2019	2020-08-03T06:13:00.000Z		15.87 N 100.99 E	THA	Asia		sputum	Homo sapiens	3	human																					137	137952675	61749399	PRJNA650263									tuberculosis: unclassified		Mycobacterium tuberculosis
SAMEA7562248	ERR4829809	WGS	SAN RAFFAELE SCIENTIFIC INSTITUTE	ERX4699793	NextSeq 500	PAIRED	RANDOM	GENOMIC	ILLUMINA	ERS5318882	ERP124983	['SAMEA7562248','run.31108','sample.31108','ERR4829809','22477816','773309','ERS5318882','project.Italy','ERX4699793','ERP124983','PRJEB41242','experiment.31108']		2021-11-11T08:03:00.000Z			ITA	Europe										S		S					S	S	R							861	861615809	346277214	PRJEB41242	Walker_2022		99.51	1736733	50	lineage4.3.3	Sensitive	['CRyPTIC_SanRaffaele','tbprofiler','tree','input','diff','Walker_2022']	tuberculosis: unclassified		Mycobacterium tuberculosis
SAMN14516592	SRR11461673	WGS	NOGUCHI MEMORIAL INSTITUTE FOR MEDICAL RESEARCH - UNIVERSITY OF GHANA	SRX8038994	Illumina HiSeq 2500	SINGLE	RANDOM	GENOMIC	ILLUMINA	SRS6410945	SRP254440	['bp0','SRP254440','TBNm 3245','616081','G32785.R1.fastq.gz','SAMN14516592','14516592','SRS6410945','SRX8038994','SRR11461673','PRJNA616081','G32785']	2014	2020-04-02T02:16:00.000Z		5.63 N 0.18 W	GHA	Africa			Homo sapiens	3	human																					382	382734198	186077411	PRJNA616081									tuberculosis: unclassified		Mycobacterium tuberculosis
SAMN41664745	SRR29273739	WGS	FIND, THE FOUNDATION FOR INNOVATIVE NEW DIAGNOSTICS	SRX24791193	Illumina HiSeq 2000	PAIRED	RANDOM	GENOMIC	ILLUMINA	SRS21508416	SRP511583	['EUST21312','SRS21508416','SRP511583','1119915','PRJNA1119915','SRR29273739','41664745','SRX24791193','EUST21312_lib92_R1.fastq.gz','bp0','SAMN41664745']	2019-05	2024-06-04T09:41:00.000Z			ROU	Europe			Homo sapiens	3	human																					504	504371263	218158110	PRJNA1119915									tuberculosis: unclassified		Mycobacterium tuberculosis
SAMEA7545474	ERR4811970	WGS	UNIVERSIDAD PERUANA CAYETANO HEREDIA	ERX4681960	Illumina NovaSeq 6000	PAIRED	RANDOM	GENOMIC	ILLUMINA	ERS5302130	ERP124939	['run.25507','ERS5302130','sample.25507','PRJEB41199','ERX4681960','SAMEA7545474','ERR4811970','773301','22464863','ERP124939','project.Peru_Wellcome','experiment.25507']	2018	2021-11-10T06:50:00.000Z			PER	South America						S				S	S	S	S	S				S		S	S	S	S	S	S	399	399048606	138698105	PRJEB41199	['CRyPTIC_reuse_table','Walker_2022']		99.58	1767369	60	lineage4.1.2.1	Sensitive	['tree','standford','diff','tbprofiler','CRyPTIC_reuse_table','Walker_2022','CRyPTIC_UPCH','input']	tuberculosis: unclassified		Mycobacterium tuberculosis
SAMEA3170674	ERR852813	WGS	THE WELLCOME TRUST SANGER INSTITUTE	ERX932451	Illumina HiSeq 2000	PAIRED	RANDOM	GENOMIC	ILLUMINA	ERS625111	ERP003279	['3484178','SAMEA3170674','SC_RUN_15335_8#19','ITM_080513-sc-2187968','Global_and_local_genomics_of_Mycobacterium_ulcerans-sc-2013-06-06T12:45:33Z-2656','ERS625111','PRJEB4025','SC_EXP_15335_8#19','ERP003279','222603','ERR852813','ERX932451']		2016-01-17T13:10:00.000Z																														478	478755600	243976143	PRJEB4025									NTM: unclassified		Mycobacterium ulcerans
SAMEA2661013	ERR736839	WGS	SC	ERX680530	Illumina HiSeq 2000	PAIRED	RANDOM	GENOMIC	ILLUMINA	ERS510227	ERP001072	['Karonga_Prevention_Study__KPS____whole_genome_sequ','204548','SC_EXP_14555_8#38','3304608','SC_RUN_14555_8#38','Karonga_Prevention_Study__KPS____whole_genome_sequencing_in_a_whole_population-sc-2011-12-13T10:33:26Z-2066','SAMEA2661013','ERP001072','ERX680530','ERR736839','PRJEB2794','ERS510227','83211-sc-2020719']		2016-01-18T04:09:00.000Z			MWI	Africa	Karonga																									613	613036600	423025198	PRJEB2794								['input','Karonga_Prevention_Study']	tuberculosis: unclassified		Mycobacterium tuberculosis
SAMEA8742094	ERR8699776	WGS	UNIVERSITY OF CAPE TOWN	ERX8357074	Illumina NovaSeq 6000	PAIRED	RANDOM	GENOMIC	ILLUMINA	ERS6421676	ERP135632	['experiment.28544','811913','run.28544.1','ERX8357074','ERS6421676','ERP135632','SAMEA8742094','sample.28544','PRJEB51043','project.Wellcome_clinical_isolates_site20','ERR8699776','26335233']		2022-03-15T06:37:00.000Z			ZAF	Africa						R				S	S	S	R	S				R		S	S	S	S	S	R	1067	1067009488	334515682	PRJEB51043	CRyPTIC_reuse_table		99.6	1872623	64	lineage2.2.1	RR-TB	['input','CRyPTIC_UofCapeTown','tbprofiler','diff','CRyPTIC_reuse_table','tree']	tuberculosis: unclassified		Mycobacterium tuberculosis
SAMEA3558666	ERR1035133	WGS	LSHTM	ERX1113931	Illumina MiSeq	PAIRED		GENOMIC	ILLUMINA	ERS865815	ERP011639	['SAMEA3558666','ERP011639','297845','ERX1113931','PRJEB10385','mtb558','4154962','ena-RUN-LSHTM-25-09-2015-14:04:49:456-558','ena-EXPERIMENT-LSHTM-25-09-2015-14:04:49:456-558','ERS865815','ERR1035133','ena-STUDY-LSHTM-18-08-2015-18:02:02:463-104']		2015-12-10T04:36:00.000Z			VNM	Asia												R						S								2189	2189589328	1477576340	PRJEB10385	Coll_2018		99.52	1656458	35	lineage2.2.1.1	HR-TB	['Coll_2018','input','tbprofiler','diff','Napier_2020','tree']	tuberculosis: human-adapted	L2.2.1.1	Mycobacterium tuberculosis
SAMEA6875029	ERR4195322	WGS	Instituto_de_Biomedicina_de_Valencia	ERX4156255	Illumina MiSeq	PAIRED	RANDOM	GENOMIC	ILLUMINA	ERS4602590	ERP122165	['ERX4156255','G120','PRJEB38719','ERP122165','ERR4195322','SAMEA6875029','ERS4602590','846033','mtb_valencia_isolates','28874228']	2014	2022-06-11T04:48:00.000Z			ESP	Europe	Valencia					S					S															406	406308323	226312427	PRJEB38719		No	99.52	1801626	81	lineage4.3.2	Sensitive	['tree','Cancino-Muñoz_2022','TGU','tbprofiler','input','diff']	tuberculosis: human-adapted	L4.3.2	Mycobacterium tuberculosis
SAMN07766152	SRR6153249	WGS	BC CENTRE FOR DISEASE CONTROL PUBLIC HEALTH LABORATORY	SRX3265088	HiSeq X Ten	PAIRED	RANDOM	GENOMIC	ILLUMINA	SRS2577309	SRP119652	['SRX3265088','SRR6153249','BC10-Mtb016_1.fastq.gz','SRP119652','BC10-Mtb016','SRS2577309','PRJNA413593','SAMN07766152','7766152','413593']	2009	2017-10-10T21:21:00.000Z		49.15 N 123.7 W	CAN	North America	British Columbia		Homo sapiens	3	human					R		S						S	S							771	771442750	364740880	PRJNA413593	CRyPTIC_WHO2021_PMC7612554		99.08	1793563	51	lineage1.2.1.2.1	Other	['tbprofiler','diff','Walker_2022','tree','input','Napier_2020']	tuberculosis: human-adapted	L1	Mycobacterium tuberculosis
SAMEA7550447	ERR4817085	WGS	PUBLIC HEALTH ENGLAND	ERX4686927	Illumina MiSeq	PAIRED	RANDOM	GENOMIC	ILLUMINA	ERS5307097	ERP124941	['22469842','ERS5307097','ERP124941','SAMEA7550447','project.PHE-TB','773303','ERX4686927','ERR4817085','experiment.19905','run.19905','sample.19905','PRJEB41201']		2021-11-10T17:05:00.000Z			GBR	Europe																										79	79398402	51480975	PRJEB41201			80.14	384247	11	lineage2.2.1	Pre-XDR-TB	['input','CRyPTIC_PHE','tbprofiler']	tuberculosis: unclassified		Mycobacterium tuberculosis
SAMN41389802	SRR29017142	WGS	FIND, THE FOUNDATION FOR INNOVATIVE NEW DIAGNOSTICS	SRX24543984	Illumina HiSeq 2000	PAIRED	RANDOM	GENOMIC	ILLUMINA	SRS21288506	SRP507535	['1019C8_DF81244AA185_2007-03189','SRS21288506','1019C8_DF81244AA185','SRR29017142','SAMN41389802','TB-IS-1044-2007-03189_S163_R1_001.fastq.gz','SRP507535','41389802','1109295','SRX24543984','PRJNA1109295']	2007	2024-05-14T09:34:00.000Z			BGD	Asia			Homo sapiens	3	human																					310	310746524	138053500	PRJNA1109295			99.55	1734054	60	lineage2.2.2	MDR-TB	['input','tree','WHO_mutations_2023','diff','tbprofiler']	tuberculosis: unclassified		Mycobacterium tuberculosis
SAMN31673236	SRR22251536	WGS	INSTITUTE OF CLINICAL PATHOLOGY AND MEDICAL RESEARCH	SRX18228192	NextSeq 500	PAIRED	RANDOM	GENOMIC	ILLUMINA	SRS15724474	SRP407089	['SRR22251536','18-1773-0346_1.fastq.gz','31673236','PRJNA899911','SRS15724474','SAMN31673236','SRX18228192','899911','SRP407089','bp0','18-1773-0346']	2018	2022-11-09T23:53:00.000Z			AUS	Oceania	NSW		Homo sapiens	3	human																					400	400159925	184523852	PRJNA899911			99.7	1831740	49	lineage4.8	Sensitive	['input','diff','tbprofiler']	tuberculosis: unclassified		Mycobacterium tuberculosis
SAMEA1397277	ERR2514792	WGS	PHE	ERX2534002	Illumina HiSeq 2500	PAIRED	RANDOM	GENOMIC	ILLUMINA	ERS2399382	ERP107961	['run.6934','project.First_10k_genomes_study_set_4','experiment.6934','493034','ERR2514792','sample.6934','ERS2399382','PRJEB25991','ERX2534002','SAMEA1397277','10123919','ERP107961']		2021-10-23T17:12:00.000Z			GBR	Europe	England									S		S					S	S								728	728064016	453088954	PRJEB25991	Walker_2022		99.35	1612046	56	lineage1.1.2	Sensitive	['CRyPTIC_PHE','input','tbprofiler','diff','Napier_2020','tree','Walker_2022']	tuberculosis: human-adapted	L1.1.2	Mycobacterium tuberculosis
SAMEA3451214	ERR2517592	WGS	RIVM	ERX2536808	Illumina HiSeq 2500	PAIRED	RANDOM	GENOMIC	ILLUMINA	ERS2402270	ERP107973	['ERP107973','experiment.9713','ERR2517592','SAMEA3451214','ERX2536808','run.9713','493040','project.First_10k_genomes_study_set_10','10126929','ERS2402270','PRJEB26002','sample.9713']		2021-10-23T20:19:00.000Z			NLD	Europe										S		S					S	S	S							696	696730904	344995525	PRJEB26002	Walker_2022		99.25	1840779	49	lineage4.8	Sensitive	['tree','Walker_2022','tbprofiler','Napier_2020','CRyPTIC_RIVM','input','diff']	tuberculosis: human-adapted	L4.8	Mycobacterium tuberculosis
SAMN10659533	SRR8375615	WGS	NATIONAL INSTITUTE FOR RESEARCH IN TUBERCULOSIS	SRX5185638	HiSeq X Ten	PAIRED	RANDOM PCR	GENOMIC	ILLUMINA	SRS4192167	SRP174623	['126_.fastq.gz','SRP174623','NIRTAH07','126_1.fastq.gz','SRS4192167','512047','10659533','SRX5185638','PRJNA512047','SRR8375615','SAMN10659533','bp0']	2016	2018-12-27T22:41:00.000Z		13.0827 N 80.2707 E	IND	Asia		lung	Bos taurus	3	domestic cattle																					435	435523500	190327693	PRJNA512047			94.47	1579295	52	lineage1.1.2	Sensitive	['tree','input','tbprofiler','diff']	tuberculosis: unclassified		Mycobacterium tuberculosis
SAMEA104447430	ERR2229803	WGS	STATENS SERUM INSTITUT	ERX2283142	NextSeq 500	PAIRED	RANDOM	GENOMIC	ILLUMINA	ERS2065372	ERP022352	['ERX2283142','ERP022352','8235037','388615','ena-EXPERIMENT-STATENS SERUM INSTITUT-21-12-2017-12:46:39:853-1016','ERR2229803','DKC2-0T36','ena-STUDY-STATENS SERUM INSTITUT-03-04-2017-09:47:03:433-394','ERS2065372','ena-RUN-STATENS SERUM INSTITUT-21-12-2017-12:46:39:853-1016','SAMEA104447430','PRJEB20214']	2010	2017-12-22T16:35:00.000Z			DNK	Europe		sputum	Homo sapiens	3	human																					422	422765221	187299638	PRJEB20214								['outbreak_1112-15_DNK','input','Napier_2020']	tuberculosis: human-adapted	L4.8	Mycobacterium tuberculosis
SAMD00179188	DRR185115	WGS	RIT_JATA	DRX175594	Illumina MiSeq	PAIRED	RANDOM	GENOMIC	ILLUMINA	DRS114013	DRP005596	['DRX175594','SAMD00179188','DRP005596','590380','DRR185115','PRJDB8553','DRS114013','13323261']		2019-11-18T19:24:00.000Z			VNM	Asia	Hanoi																									441	441278249	293879484	PRJDB8553								['Menardo_2021','Napier_2020']	tuberculosis: human-adapted	L2.2.1	Mycobacterium tuberculosis
SAMN34626641	SRR24445302	AMPLICON	HARVARD TH CHAN SCHOOL OF PUBLIC HEALTH	SRX20232829	Illumina MiSeq	PAIRED	PCR	GENOMIC	ILLUMINA	SRS17567176	SRP436110	['967652','bp0','SRX20232829','SAMN34626641','PRJNA967652','SRR24445302','SRP436110','34626641','29218-ACCgr2_S34_L001_R1_001.fastq.gz','SRS17567176','DNA-230209FOR-25','29218_CD8a_ACCgr2']	2019	2023-05-05T11:03:00.000Z			USA	North America	Pittsburg	lung	Macaca fascicularis	3	crab-eating macaque																					17	17449420	12812336	PRJNA967652									tuberculosis: human-adapted	L4	Mycobacterium tuberculosis	Erdman
SAMN05576597	SRR4033978	WGS	HARVARD MEDICAL SCHOOL	SRX2025301	Illumina HiSeq 2000	PAIRED	RANDOM	GENOMIC	ILLUMINA	SRS1619730	SRP082185	['5576597','P31-Eta-C3','SRP082185','SRR4033978','323744','764-eAC3_1.fastq.gz','PRJNA323744','SAMN05576597','SRX2025301','SRS1619730']	2013-09	2016-08-16T01:11:00.000Z		29.6483 S 30.3318 E	ZAF	Africa	Kwazulu-Natal	necropsy (morgue)	Homo sapiens	3	human																					562	562971980	399619949	PRJNA323744								['denylist','intrapatient_ZAF','input','Napier_2020']	tuberculosis: human-adapted	L2.2.1	Mycobacterium tuberculosis
SAMN16521782	SRR12882077	WGS	SWISSTPH	SRX9348156	Illumina HiSeq 2000	SINGLE		GENOMIC	ILLUMINA	SRS7571140	SRP288262	['SRS7571140','bp0','16521782','PRJNA670836','SRR12882077','670836','BSSE-QGF-109972','SAMN16521782','G32887','SRP288262','BSSE_QGF_109972_CBL2DANXX_7_G32887_GAATCTGA_S2_L007_R1_001_MM_1.fastq.gz','SRX9348156']	2018	2020-10-23T06:25:00.000Z			TZA	Africa		sputum	Homo sapiens	3	human																					375	375289992	182802097	PRJNA670836								input	tuberculosis: unclassified		Mycobacterium tuberculosis
SAMEA114443493	ERR13284010	WGS	SEOUL NATIONAL UNIVERSITY	ERX12654436	Illumina MiSeq	PAIRED	RANDOM	GENOMIC	ILLUMINA	ERS16431277	ERP151439	['SAMEA114443493','webin-reads-GReAT_IR_017','PRJEB66375','c7f31963-9edb-49ef-a000-987e031fb6cb','ERP151439','GReAT_IR_017','ERR13284010','ERS16431277','1022751','ERX12654436','41888303']	2018	2024-08-09T23:29:00.000Z			IRN	Asia		sputum	Homo sapiens	3	human																					746	746256467	433255737	PRJEB66375									tuberculosis: unclassified		Mycobacterium tuberculosis
SAMN15854197	SRR12476149	AMPLICON	IRCCS SAN RAFFAELE SCIENTIFIC INSTITUTE	SRX8969936	Illumina MiniSeq	PAIRED	PCR	GENOMIC	ILLUMINA	SRS7225611	SRP278074	['SRX8969936','PRJNA657967','SRR12476149','SRP278074','443_S23_L001_R1_001.fastq.gz','SRS7225611','15854197','443','Culture_400','657967','SAMN15854197']		2020-08-19T11:09:00.000Z			ERI	Africa		sputum	Homo sapiens	3	human																					150	150618955	58142141	PRJNA657967									tuberculosis: unclassified		Mycobacterium tuberculosis
SAMN30721326	SRR21469198	WGS	USDA-NVSL-DBPL	SRX17473058	Illumina MiSeq	PAIRED	RANDOM	GENOMIC	ILLUMINA	SRS15026340	SRP105419	['22-021080-MI06-00888_R1.fastq.gz','SRR21469198','SRX17473058','SRP105419','SAMN30721326','SRS15026340','PRJNA384785','22-021080-MI06-00888','30721326','384785','bp0']		2022-09-08T11:26:00.000Z			ESP	Europe	Northeastern Spain																									501	501373978	289050949	PRJNA384785			99.6	1463689	82	La1.7.1	Other	['bovis_ESP','diff','tree','tbprofiler','input']	tuberculosis: animal-adapted	La1	Mycobacterium bovis
SAMN35571852	SRR24807264	WGS	WADSWORTH CENTER - NYS DOH	SRX20579481	MinION	SINGLE	RANDOM	GENOMIC	OXFORD_NANOPORE	SRS17881470	SRP338930	['35571852','PRJNA766641','SRP338930','IDR 2100086882','SRX20579481','IDR2100086882_ONT.fastq.gz','SRS17881470','SAMN35571852','SRR24807264','766641']	2021	2023-06-02T16:00:00.000Z			USA	North America	New York state	sputum	Homo sapiens	3	human																					83	83882946	76255155	PRJNA766641									tuberculosis: unclassified		Mycobacterium tuberculosis
SAMN31564038	SRR22137436	WGS	INSTITUTE OF LIFE SCIENCES	SRX18116895	NextSeq 550	PAIRED	RANDOM	GENOMIC	ILLUMINA	SRS15619163	SRP405779	['bp0','31564038','WGS128','SRS15619163','SAMN31564038','SRR22137436','SRP405779','896734','SRX18116895','PRJNA896734','WGS128_S85_R1_001.fastq.gz']	2020	2022-11-02T03:16:00.000Z		20.9517 N 85.0985 E	IND	Asia	Odisha	sputum	Homo sapiens	3	human																					1309	1309292318	498643751	PRJNA896734			98.99	1778588	56	lineage1.2.2.2	Sensitive	['diff','tbprofiler','tree','input']	tuberculosis: unclassified		Mycobacterium tuberculosis
SAMN09758902	SRR7800506	WGS	NATIONAL JEWISH HEALTH	SRX4652388	Illumina MiSeq	PAIRED	RANDOM	GENOMIC	ILLUMINA	SRS3750229	SRP159996	['PRJNA319839','9758902','SRS3750229','SRP159996','319839','SRX4652388','SAMN09758902','CF00012-00033.MINT.trimmed-pair1.fastq.gz','CF00012-00033.MINT','SRR7800506']	2015	2018-09-06T22:13:00.000Z			USA	North America	CO	sputum	Homo sapiens	3	human																					462	462453985	289263512	PRJNA319839									NTM: avium complex		Mycobacterium intracellulare
SAMN06055640	SRR5073957	WGS	UNIVERSITY OF MELBOURNE	SRX2393047	Illumina HiSeq 2500	PAIRED	RANDOM	GENOMIC	ILLUMINA	SRS1834500	SRP094134	['02MTB0512_S16_L001_1.fastq.gz','6055640','SAMN06055640','355614','HCMC1243','bp0','SRS1834500','SRR5073957','SRP094134','SRX2393047','PRJNA355614']	2009-08	2016-12-02T18:56:00.000Z		10.82 N 106.63 E	VNM	Asia	Ho Chi Minh City	sputum	Homo sapiens	3	human																					196	196937689	91276134	PRJNA355614			99.52	996259	33	lineage4.1.2.1	Sensitive	['tbprofiler','diff','Nimmo_2024','tree','Napier_2020','Menardo_2021','input']	tuberculosis: human-adapted	L4.1.2.1	Mycobacterium tuberculosis
SAMN41685650	SRR29289357	WGS	FIND, THE FOUNDATION FOR INNOVATIVE NEW DIAGNOSTICS	SRX24806303	Illumina HiSeq 2000	PAIRED	RANDOM	GENOMIC	ILLUMINA	SRS21521185	SRP511884	['SRR29289357','bp0','1120243','SAMN41685650','LRH-798-2_230-18','SRP511884','SRX24806303','230-18_S71_R1_001.fastq.gz','PRJNA1120243','41685650','SRS21521185','LRH-798-2']		2024-06-05T06:38:00.000Z			PAK	Asia			Homo sapiens	3	human																					525	525391175	218852043	PRJNA1120243									tuberculosis: unclassified		Mycobacterium tuberculosis
SAMEA1556657	ERR182003	WGS	SC	ERX158113	Illumina HiSeq 2000	PAIRED	RANDOM	GENOMIC	ILLUMINA	ERS142587	ERP001072	['204548','PRJEB2794','ERS142587','Karonga_Prevention_Study__KPS____whole_genome_sequencing_in_a_whole_population-sc-2011-12-13T10:33:26Z-2066','ERX158113','SC_EXP_8233_8#42','SAMEA1556657','1779198','ERR182003','SC_RUN_8233_8#42','6009558-sc-2012-05-29T15:22:17Z-1429053','ERP001072','Karonga_Prevention_Study__KPS____whole_genome_sequ']	2006	2012-10-23T12:29:00.000Z			MWI	Africa	Karonga	sputum	Homo sapiens	3	human							S						S								430	430522400	215840815	PRJEB2794	Coll_2018		99.8	1788650	41	lineage4.3.3	Sensitive	['tree','Menardo_2021','nextstrain_global_tree','Menardo_2018','input','Coll_2018','Napier_2020','tbprofiler','Karonga_Prevention_Study','diff']	tuberculosis: human-adapted	L4.3.3	Mycobacterium tuberculosis
SAMN41685696	SRR29289417	WGS	FIND, THE FOUNDATION FOR INNOVATIVE NEW DIAGNOSTICS	SRX24806243	Illumina HiSeq 2000	PAIRED	RANDOM	GENOMIC	ILLUMINA	SRS21521126	SRP511884	['SRP511884','SAMN41685696','bp0','152-22_R1.fastq.gz','SRX24806243','1120243','PRJNA1120243','D-0923-21_152-22','SRR29289417','SRS21521126','D-0923-21','41685696']	2021	2024-06-05T06:38:00.000Z			PAK	Asia			Homo sapiens	3	human																					369	369672612	163121613	PRJNA1120243									tuberculosis: unclassified		Mycobacterium tuberculosis
SAMN06055698	SRR5073746	WGS	UNIVERSITY OF MELBOURNE	SRX2392836	Illumina HiSeq 2500	PAIRED	RANDOM	GENOMIC	ILLUMINA	SRS1834288	SRP094134	['SRX2392836','SRS1834288','SRP094134','PRJNA355614','355614','bp0','HCMC1301','SAMN06055698','6055698','SRR5073746','02MTB0435_S176_L002_2.fastq.gz']	2009-06	2016-12-02T18:49:00.000Z		10.82 N 106.63 E	VNM	Asia	Ho Chi Minh City	sputum	Homo sapiens	3	human																					340	340961753	159343271	PRJNA355614			99.5	1741575	58	lineage4.5	Sensitive	['Napier_2020','Nimmo_2024','diff','input','tree','Menardo_2021','tbprofiler']	tuberculosis: human-adapted	L4.5	Mycobacterium tuberculosis
SAMEA3671331	ERR1193663	WGS	UNIVERSITY OF BASEL	ERX1266976	Illumina HiSeq 2500	PAIRED	RANDOM	GENOMIC	ILLUMINA	ERS978480	ERP012852	['5807045','SAMEA3671331','ena-STUDY-UNIVERSITY OF BASEL-19-10-2015-17:08:25:268-8','ena-EXPERIMENT-UNIVERSITY OF BASEL-16-12-2015-16:26:05:006-4','ena-RUN-UNIVERSITY OF BASEL-16-12-2015-16:26:05:006-4','ERX1266976','ERP012852','ERS978480','343620','G01079','ERR1193663','PRJEB11460']		2016-09-29T13:12:00.000Z																														664	664156542	367674178	PRJEB11460			99.56	1436899	66	lineage4.3	Sensitive	['tree','Stucki_2016','diff','Napier_2020','Menardo_2018','input','Menardo_2021','tbprofiler']	tuberculosis: human-adapted	L4.3	Mycobacterium tuberculosis
SAMN19657938	SRR14782561	WGS	SIMON FRASER UNIVERSITY	SRX11115898	NextSeq 500	PAIRED	RANDOM	GENOMIC	ILLUMINA	SRS9179884	SRP323639	['736718','TB-111-4665-19-138_S88','bp0','19657938','PRJNA736718','SRP323639','SRX11115898','SRS9179884','SAMN19657938','TB-111-4665-19-138_S88_R1_001.fastq.gz','SRR14782561']	2019	2021-06-10T18:47:00.000Z		47.03278 N 28.89972 E	MDA	Europe			Homo sapiens	3	human																					0	7152	82455	PRJNA736718								input	tuberculosis: unclassified		Mycobacterium tuberculosis
SAMEA897812	ERR037534	WGS	SC	ERX1973329	Illumina HiSeq 2000	PAIRED	RANDOM	GENOMIC	ILLUMINA	ERS020065	ERP000436	['ERP000436','Whole_genome_sequencing_of_Mycobacterium_tuberculosis_from_a_population_in_Malawi___transmission_dynamics_and_associations_with_HIV-sc-2010-12-14','SC_RUN_6059_7#1','SAMEA897812','ERS020065','ERR037534','203880','SC_EXP_6059_7#1','631032','ERX1973329','M9903432-sc-2011-01-27-1026853','PRJEB2358']	1999	2014-08-31T19:29:00.000Z			MWI	Africa		sputum	Homo sapiens	3	human							S						S								579	579204900	310598168	PRJEB2358	Coll_2018							['input','Coll_2018','Napier_2020']	tuberculosis: human-adapted	L4.3.4.2.1	Mycobacterium tuberculosis
SAMEA9977243	ERR6866545	WGS	IMPERIAL COLLEGE LONDON	ERX6489973	Illumina HiSeq 2000	PAIRED	RANDOM	GENOMIC	ILLUMINA	ERS7655521	ERP123401	['ena-STUDY-IMPERIAL COLLEGE LONDON-12-08-2020-14:44:57:582-2394','LI2115909','ERX6489973','ERS7655521','666870','LI2115909_raw_wgs','SAMEA9977243','22012043','ERR6866545','PRJEB39837','ERP123401','LI2115909_raw_wgs_R1R2']	2009	2021-10-15T13:58:00.000Z			PER	South America	Lima		Homo sapiens	3	human																					295	295827724	135346504	PRJEB39837			99.76	1447815	49	lineage4.3.3	Other	['input','standford','diff','tbprofiler','tree']	tuberculosis: unclassified		Mycobacterium tuberculosis
SAMN07766471	SRR6152681	WGS	BC CENTRE FOR DISEASE CONTROL PUBLIC HEALTH LABORATORY	SRX3264719	HiSeq X Ten	PAIRED	RANDOM	GENOMIC	ILLUMINA	SRS2576936	SRP119652	['413593','SAMN07766471','PRJNA413593','SRX3264719','BC14-Mtb305','BC14-Mtb305_1.fastq.gz','SRR6152681','7766471','SRP119652','SRS2576936']	2014	2017-10-11T03:58:00.000Z		49.15 N 123.7 W	CAN	North America	British Columbia		Homo sapiens	3	human					S		S						S	S							721	721521000	364742178	PRJNA413593	CRyPTIC_WHO2021_PMC7612554		98.92	1712181	38	lineage1.2.1.2.1	Sensitive	['Walker_2022','Napier_2020','tbprofiler','tree','input','diff']	tuberculosis: human-adapted	L1	Mycobacterium tuberculosis
SAMEA10640995	ERR7224447	WGS	PUBLIC HEALTH AGENCY OF SWEDEN	ERX6793848	Ion Torrent S5 XL	SINGLE	RANDOM	GENOMIC	ION_TORRENT	ERS8292837	ERP110432	['PRJEB28249','487575','ERX6793848','22877720','SAMEA10640995','ena-STUDY-Public Health Agency of Sweden-17-08-2018-07:23:36:098-7500','ERP110432','ena-EXPERIMENT-Public Health Agency of Sweden-03-11-2021-13:12:06:824-1','ERS8292837','SEA201600193_B','ERR7224447','ena-RUN-Public Health Agency of Sweden-03-11-2021-13:12:06:824-1']	2016	2021-11-17T00:47:00.000Z			SWE	Europe			Homo sapiens	3	human																					299	299389795	237657002	PRJEB28249									tuberculosis: unclassified		Mycobacterium tuberculosis
SAMN41154845	SRR28868362	WGS	MDUPHL	SRX24428115	NextSeq 550	PAIRED	RANDOM	GENOMIC	ILLUMINA	SRS21182686	SRP399923	['SAMN41154845','SRP399923','AUSMDU00091245','SRR28868362','SRS21182686','857537','AUSMDU00091245_S91_R1_001.fastq.gz','41154845','PRJNA857537','SRX24428115']	2023	2024-05-01T23:03:00.000Z			AUS	Oceania	Victoria		Homo sapiens	3	human																					1245	1245225819	591611300	PRJNA857537			99.61	1233540	42	lineage2.2.2	Sensitive	['tbprofiler','tree','diff','input']	tuberculosis: unclassified		Mycobacterium tuberculosis
SAMN41598568	SRR29231065	WGS	FIND, THE FOUNDATION FOR INNOVATIVE NEW DIAGNOSTICS	SRX24749886	Illumina HiSeq 2000	PAIRED	RANDOM	GENOMIC	ILLUMINA	SRS21470474	SRP507535	['SRX24749886','PRJNA1109295','SRP507535','D736BB_0F28B5D49B30_141','SRR29231065','D736BB_0F28B5D49B30','SRS21470474','TB-IS-1041-141_S67_R1_001.fastq.gz','SAMN41598568','1109295','41598568']		2024-05-30T06:19:00.000Z			BRA	South America			Homo sapiens	3	human																					273	273882894	127565064	PRJNA1109295								WHO_mutations_2023	tuberculosis: unclassified		Mycobacterium tuberculosis
SAMN15180324	SRR11972286	WGS	UNIVERSITY OF OTAGO	SRX8516088	Illumina MiSeq	PAIRED	RANDOM	GENOMIC	ILLUMINA	SRS6813744	SRP266712	['SRX8516088','SRS6813744','SAMN15180324','SRP266712','PRJNA638161','M148_R1.fastq.gz','15180324','M148','638161','SRR11972286']		2020-06-10T04:52:00.000Z		16.8409 N 96.1735 E	MMR	Asia	Yangon	sputum	Homo sapiens	3	human																					236	236529098	142042818	PRJNA638161								input	tuberculosis: unclassified		Mycobacterium tuberculosis
SAMEA112799167	ERR11044911	WGS	FZB	ERX10491702	NextSeq 500	PAIRED		GENOMIC	ILLUMINA	ERS14806713	ERP010814	['PRJEB9680','ena-RUN-TAB-21-03-2023-10:23:43:304-80768','ERR11044911','ena-STUDY-FZB-22-06-2015-17:16:39:392-292','SAMEA112799167','20001315','ERS14806713','ERX10491702','287903','ena-EXPERIMENT-TAB-21-03-2023-10:23:43:304-80767','ERP010814','33851223']		2023-07-20T20:59:00.000Z																														618	618771477	267925940	PRJEB9680			99.32	1658287	55	lineage3	Sensitive	['tbprofiler','diff','tree','input']	tuberculosis: unclassified		Mycobacterium tuberculosis
SAMN31062665	SRR21736387	WGS	WADSWORTH CENTER	SRX17732127	Illumina MiSeq	PAIRED	RANDOM	GENOMIC	ILLUMINA	SRS15261111	SRP338930	['31062665','SRX17732127','SRR21736387','IDR2000264362-01-01_S2_L001_R1_001.fastq.gz','SRP338930','PRJNA766641','SRS15261111','IDR2000264362','766641','SAMN31062665']	2020	2022-09-28T09:34:00.000Z			USA	North America	New York state		Homo sapiens	3	human																					646	646352643	405634073	PRJNA766641								input	tuberculosis: unclassified		Mycobacterium tuberculosis
SAMN04521974	['SRR11947324','SRR3725683']	WGS		['SRX8491945','SRX1882647']	Illumina HiSeq 2500	SINGLE	PCR	GENOMIC	ILLUMINA	SRS1529064		['G05081','SRX1882647','BI_441','4521974','SRR11947324','SAMN04521974','PRJNA300846','SRS1529064','G05081_1.fastq.gz','SRP077478','300846','SRX8491945','SRR3725683']	2014				ZAF	Africa		sputum	Homo sapiens	3	human																					1684	1684967244	673346356	PRJNA300846			95.44	1215956	22	lineage3	Other	['Menardo_2021','IeDEA','diff','input','Menardo_2018','tbprofiler']	tuberculosis: human-adapted	L3	Mycobacterium tuberculosis
SAMN43505884	SRR30551980	WGS	ST. PETERSBURG PASTEUR INSTITUTE	SRX25975326	NextSeq 500	PAIRED	RANDOM	GENOMIC	ILLUMINA	SRS22552702	SRP530574	['SRP530574','SRS22552702','43505884','PRJNA1157023','958Mtb_S12_R1_001.fastq.gz','1157023','SRR30551980','SRX25975326','SAMN43505884','Mycobacterium tuberculosis 958','bp0']	2018	2024-09-05T12:25:00.000Z		64.55 N 40.53 E	RUS	Europe	Arkhangelsk	sputum	Homo sapiens	3	human																					959	959523639	457972017	PRJNA1157023									tuberculosis: unclassified		Mycobacterium tuberculosis
SAMEA7546264	ERR4812759	WGS	UNIVERSIDAD PERUANA CAYETANO HEREDIA	ERX4682749	Illumina NovaSeq 6000	PAIRED	RANDOM	GENOMIC	ILLUMINA	ERS5302919	ERP124939	['ERX4682749','ERS5302919','sample.28612','project.Peru_Wellcome','experiment.28612','22465652','ERR4812759','PRJEB41199','ERP124939','773301','run.28612','SAMEA7546264']	2019	2021-11-10T09:04:00.000Z			PER	South America						S				S	S	S	S	S				S		S	S	S	S	S	S	882	882982466	276322179	PRJEB41199	['CRyPTIC_reuse_table','Walker_2022']							['CRyPTIC_UPCH','input','standford','CRyPTIC_reuse_table','Walker_2022']	tuberculosis: unclassified		Mycobacterium tuberculosis
SAMN19321919	['SRR14638044','SRR19140100']	['AMPLICON','Targeted-Capture']		['SRX10977015','SRX15207195']	['Illumina HiSeq 2500','NextSeq 500']	['SINGLE','PAIRED']	['RANDOM','PCR']	['GENOMIC','OTHER']	ILLUMINA	SRS9053925		['SRR19140100','SAMN19321919','SRR14638044','bp0','SRS9053925','F14','SRX10977015','SRX15207195','732526','SRP321227','732523','TSB5_1.fq','TSbulk-5','PRJNA732526','19321919','F14_2_S29_R1_001.fastq.gz','SRP321228','PRJNA732523']			Leprosy		MEX	North America	NL	skin	Homo sapiens	3	human																					3160	3160559552	1195768329	['PRJNA732523','PRJNA732526']									leprosy		Mycobacterium leprae
SAMEA2397574	ERR455060	WGS	MRC NIMR	ERX421413	Illumina Genome Analyzer IIx	SINGLE	ChIP	GENOMIC	ILLUMINA	ERS421628	ERP005267	['253548','SAMEA2397574','PRJEB5832','ERX421413','ERR455060','E-MTAB-2390:CRP_StarvationControl_ChIP','2872207','ERS421628','ERP005267','E-MTAB-2390:PBS_t0.fastq.gz','E-MTAB-2390']		2021-10-28T09:53:00.000Z																														1390	1390032680	790120591	PRJEB5832									tuberculosis: human-adapted	L4	Mycobacterium tuberculosis	H37Rv
SAMEA10691751	ERR7975634	WGS	DEPARTMENT OF MOLECULAR BIOLOGY	ERX7541795	Illumina MiSeq	PAIRED	RANDOM	GENOMIC	ILLUMINA	ERS8343530	ERP133108	['24868006','ERS8343530','2fc830e0-0f8a-4077-b37b-ad4580bb25b4','784888','ERX7541795','CZ19-15','ERP133108','ena-RUN-TAB-11-01-2022-12:17:05:485-26420','ena-EXPERIMENT-TAB-11-01-2022-12:17:05:485-26419','SAMEA10691751','PRJEB48710','ERR7975634']	2019	2022-05-23T12:50:00.000Z			CZE	Europe																										297	297380618	196260246	PRJEB48710			99.43	1467877	44	lineage4.3.3	Pre-XDR-TB	['tbprofiler','diff','tree','input']	tuberculosis: unclassified		Mycobacterium tuberculosis
SAMEA112805163	ERR11081353	WGS	FZB	ERX10528721	NextSeq 500	PAIRED		GENOMIC	ILLUMINA	ERS14812709	ERP010814	['4750-16','ERP010814','ena-STUDY-FZB-22-06-2015-17:16:39:392-292','ena-RUN-TAB-22-03-2023-09:21:25:389-112803','ERX10528721','33893260','ena-EXPERIMENT-TAB-22-03-2023-09:21:25:389-112802','287903','ERS14812709','ERR11081353','PRJEB9680','SAMEA112805163']		2023-07-21T04:23:00.000Z																														651	651355641	271461119	PRJEB9680			99.36	1782481	60	lineage3	Sensitive	['tbprofiler','tree','diff','input']	tuberculosis: unclassified		Mycobacterium tuberculosis
SAMEA7554203	ERR4820836	WGS	PUBLIC HEALTH ENGLAND	ERX4690678	Illumina HiSeq 2500	PAIRED	RANDOM	GENOMIC	ILLUMINA	ERS5310848	ERP124941	['run.23657','PRJEB41201','experiment.23657','ERX4690678','773303','22473598','project.PHE-TB','ERR4820836','ERP124941','ERS5310848','sample.23657','SAMEA7554203']		2021-11-11T01:57:00.000Z			GBR	Europe										S		S						S								450	450445817	189689599	PRJEB41201	Walker_2022		98.99	1821584	40	lineage4.1.2.1	Sensitive	['tbprofiler','diff','Walker_2022','input','tree','CRyPTIC_PHE']	tuberculosis: unclassified		Mycobacterium tuberculosis
SAMEA5164103	ERR4025125	WGS	WELLCOME SANGER INSTITUTE	ERX4026513	HiSeq X Ten	PAIRED	RANDOM	GENOMIC	ILLUMINA	ERS2971826	ERP112727	['ERS2971826','ERP112727','PRJEB30294','ERR4025125','305bf8dc-6414-11e8-bf99-3c4a9275d6c8','ERX4026513','The_Genomics_of_Multidrug_Resistant_Tuberculosis_Transmission__NIHR_funded_-sc-5364','SC_EXP_28889_2#148','SAMEA5164103','SC_RUN_28889_2#148','14627978','626130']		2020-04-19T16:55:00.000Z																														382	382679602	85888814	PRJEB30294			99.74	1568822	54	lineage4.3.3	Sensitive	['input','tbprofiler','tree','diff']	tuberculosis: unclassified		Mycobacterium tuberculosis
SAMEA7525667	ERR4797125	WGS	FOUNDATION FOR MEDICAL RESEARCH INDIA	ERX4666540	NextSeq 500	PAIRED	RANDOM	GENOMIC	ILLUMINA	ERS5282141	ERP124850	['SAMEA7525667','ERP124850','ERR4797125','773292','experiment.1850','run.1850','PRJEB41116','22459231','ERS5282141','ERX4666540','sample.1850','project.Mumbai']		2021-11-09T22:21:00.000Z			IND	Asia	Mumbai					S	S			S	S	S	S	S				S		S	S	S	S	S	S	574	574702200	251683447	PRJEB41116	['Walker_2022','CRyPTIC_reuse_table']							['CRyPTIC_IND','Walker_2022','CRyPTIC_reuse_table','input']	tuberculosis: unclassified		Mycobacterium tuberculosis
SAMN26934522	SRR18474040	WCS	FUDAN UNIVERSITY	SRX14606174	HiSeq X Ten	PAIRED	PCR	GENOMIC	ILLUMINA	SRS12374586	SRP365807	['819540','SRP365807','bp0','E21','PRJNA819540','SAMN26934522','26934522','SZ_2014_0120_R1.fastq.gz','TB14120','SRR18474040','SRS12374586','SRX14606174']	2014	2022-03-26T17:17:00.000Z		22.55 N 114.09 E	CHN	Asia	Shenzhen	sputum	Homo sapiens	3	human																					1128	1128875100	431566269	PRJNA819540									tuberculosis: unclassified		Mycobacterium tuberculosis
SAMEA1118599	ERR2513418	WGS	PHE	ERX2532628	Illumina HiSeq 2500	PAIRED	RANDOM	GENOMIC	ILLUMINA	ERS2398008	ERP107961	['experiment.5187','run.5187','ERR2513418','ERP107961','ERX2532628','project.First_10k_genomes_study_set_4','ERS2398008','PRJEB25991','SAMEA1118599','493034','10122545','sample.5187']		2021-10-23T16:06:00.000Z			GBR	Europe	England									S		S					S	S								748	748572400	387323882	PRJEB25991	Walker_2022		99.64	1895321	63	lineage3	Other	['diff','Walker_2022','tbprofiler','input','Napier_2020','tree','CRyPTIC_PHE']	tuberculosis: human-adapted	L3	Mycobacterium tuberculosis
SAMEA12852955	ERR11244546	WGS	SWISS TROPICAL AND PUBLIC HEALTH INSTITUTE	ERX10652750	Illumina NovaSeq 6000	SINGLE	RANDOM	GENOMIC	ILLUMINA	ERS10460392	ERP135175	['ERR11244546','PRJEB50582','ena-EXPERIMENT-TAB-17-04-2023-19:57:14:271-5189','930268','8cc6b8bd-130a-4c76-a0b2-3197bafe5cc6','ERX10652750','SAMEA12852955','ERP135175','G43714','ERS10460392','ena-RUN-TAB-17-04-2023-19:57:14:272-5190','34307014']	2015	2023-07-27T09:55:00.000Z			GEO	Asia		sputum																								360	360892796	128630931	PRJEB50582									tuberculosis: unclassified		Mycobacterium tuberculosis
SAMEA7525980	ERR4797429	WGS	FOUNDATION FOR MEDICAL RESEARCH INDIA	ERX4666845	NextSeq 500	PAIRED	RANDOM	GENOMIC	ILLUMINA	ERS5282453	ERP124850	['PRJEB41116','experiment.10417','ERP124850','ERR4797429','ERX4666845','773292','SAMEA7525980','project.Mumbai','ERS5282453','run.10417','22459543','sample.10417']		2021-11-09T22:55:00.000Z			IND	Asia	Mumbai					S	S			S	S	S	S	S				S		S	S	S	S	S	S	572	572979900	267326605	PRJEB41116	['Walker_2022','CRyPTIC_reuse_table']							['input','CRyPTIC_IND','CRyPTIC_reuse_table','Walker_2022']	tuberculosis: unclassified		Mycobacterium tuberculosis
SAMEA9069715	ERR6362447	WGS	Swiss-TPH	ERX5626925	Illumina HiSeq 2500	SINGLE	RANDOM	GENOMIC	ILLUMINA	ERS6798024	ERP129488	['G33216_1','SAMEA9069715','ERR6362447','737713','20453014','ERP129488','ERS6798024','ERX5626925','PRJEB45389','WGS RR-TB Khayelitsha']		2021-10-13T18:41:00.000Z			ZAF	Africa																										470	470299750	265399333	PRJEB45389								R-RR_HIVcoinf_ZAF	tuberculosis: unclassified		Mycobacterium tuberculosis
SAMN06091807	SRR5065332	WGS	UNIVERSITY OF MELBOURNE	SRX2385699	Illumina HiSeq 2500	PAIRED	RANDOM	GENOMIC	ILLUMINA	SRS1827764	SRP094134	['SAMN06091807','SRP094134','6091807','SRR5065332','HCMC0110','PRJNA355614','bp0','SRX2385699','02MTB2041_S70_L002_1.fastq.gz','SRS1827764','355614']	2011-04	2016-11-30T22:50:00.000Z		10.82 N 106.63 E	VNM	Asia	Ho Chi Minh City	sputum	Homo sapiens	3	human																					370	370703032	180370704	PRJNA355614								['Napier_2020','Menardo_2021','input']	tuberculosis: human-adapted	L2.2.1	Mycobacterium tuberculosis
SAMEA115747744	ERR13289278	WGS	UNIVERSITY OF OXFORD, NUFFIELD DEPARTMENT OF MEDIC	ERX12659704	Illumina NovaSeq 6000	PAIRED	RANDOM PCR	GENOMIC	ILLUMINA	ERS20257628	ERP161058	['PRJEB76547','b28b5ff0-515d-42d2-bc0f-19e45ec26bb9','1124794','ERP161058','9ea896f574e4','41891218','webin-reads-9ea896f574e4','SAMEA115747744','ERR13289278','ERX12659704','ERS20257628']	2022	2024-08-11T02:32:00.000Z			ZAF	Africa																										698	698770922	221288307	PRJEB76547								CRyPTIC_2024	tuberculosis: unclassified		Mycobacterium tuberculosis
SAMEA8939138	ERR6145974	WGS	ANSES	ERX5782816	NextSeq 500	PAIRED	RANDOM	GENOMIC	ILLUMINA	ERS6621980	ERP130019	['SAMEA8939138','ERS6621980','14Z004232','ERX5782816','871863','ERP130019','30437815','ena-STUDY-ANSES-22-06-2021-09:18:31:018-1069','webin-reads-14Z004232','ERR6145974','PRJEB45853']	2014	2022-08-28T10:04:00.000Z			FRA	Europe			Bos taurus	3	domestic cattle																					411	411457786	180557225	PRJEB45853			99.05	1489478	48	La1.8.2	Other	['tbprofiler','diff','input','tree']	tuberculosis: animal-adapted	La1	Mycobacterium bovis
SAMEA1886006	ERR270780	WGS	SC	ERX245007	Illumina HiSeq 2000	PAIRED	RANDOM	GENOMIC	ILLUMINA	ERS202976	ERP000276	['Mycobacterium tuberculosis pilot-sc-2010-07-26','SC_EXP_9352_6#71','203976','ERR270780','ERX245007','ERS202976','PRJEB2221','S00013282-sc-2013-01-04T10:50:50Z-1534642','SAMEA1886006','ERP000276','SC_RUN_9352_6#71','2140997']		2013-05-08T22:21:00.000Z																														246	246127600	115972494	PRJEB2221			99.4	2295597	48	lineage2.2.1	RR-TB	['tree','input','diff','tbprofiler']	tuberculosis: unclassified		Mycobacterium tuberculosis
SAMEA1485397	ERR161024	WGS	SC	ERX136874	Illumina HiSeq 2000	PAIRED	RANDOM	GENOMIC	ILLUMINA	ERS107835	ERP001072	['Karonga_Prevention_Study__KPS____whole_genome_sequ','3006770-sc-2012-03-23T12:17:00Z-1386316','SC_EXP_7957_8#13','1139029','ERX136874','Karonga_Prevention_Study__KPS____whole_genome_sequencing_in_a_whole_population-sc-2011-12-13T10:33:26Z-2066','204548','SAMEA1485397','ERR161024','ERS107835','ERP001072','PRJEB2794','SC_RUN_7957_8#13']	2003	2014-10-19T14:32:00.000Z			MWI	Africa	Karonga		Homo sapiens	3	human							S						S								626	626414600	339034346	PRJEB2794	Coll_2018		99.66	1701361	39	lineage4.3.4.2.1	Sensitive	['Coll_2018','Menardo_2021','diff','Karonga_Prevention_Study','tbprofiler','Menardo_2018','input','Napier_2020']	tuberculosis: human-adapted	L4.3.4.2.1	Mycobacterium tuberculosis
SAMEA112188816	ERR10748222	WGS	CTB/NICD	ERX10199828	Illumina MiSeq	PAIRED	RANDOM	GENOMIC	ILLUMINA	ERS14298705	ERP143048	['SAMEA112188816','32028829','sample.S149','ERX10199828','South African MDR-TB 2019-2020','experiment.S149','ERP143048','908050','run.S149','PRJEB58017','ERS14298705','ERR10748222']		2023-01-15T15:27:00.000Z																														469	469545584	276485834	PRJEB58017			99.83	1415385	83	lineage4.1.2.1	MDR-TB	['tree','diff','tbprofiler','input']	tuberculosis: unclassified		Mycobacterium tuberculosis
SAMN39287182	SRR27450311	WGS	MDUPHL	SRX23121996	NextSeq 550	PAIRED	RANDOM	GENOMIC	ILLUMINA	SRS20075548	SRP399923	['39287182','SRP399923','SAMN39287182','SRS20075548','PRJNA857537','SRR27450311','AUSMDU00067868_S35_R1_001.fastq.gz','AUSMDU00067868','857537','SRX23121996']	2022	2024-01-07T19:11:00.000Z			AUS	Oceania	Victoria		Homo sapiens	3	human																					708	708623077	314984750	PRJNA857537			99.39	1528081	53	lineage1.2.1.2.1	Sensitive	['tree','tbprofiler','input','diff']	tuberculosis: unclassified		Mycobacterium tuberculosis
SAMN31220260	SRR21887698	WGS	CAPITAL MEDICAL UNIVERSITY	SRX17874648	Illumina HiSeq 2000	PAIRED	RANDOM PCR	GENOMIC	ILLUMINA	SRS15392876	SRP402335	['SRR21887698','888557','SRS15392876','PRJNA888557','SRP402335','Y25125_1.fastq.gz','SRX17874648','31220260','Y25125','SAMN31220260']	2017	2022-10-13T05:28:00.000Z		39.9 N 116.40 E	CHN	Asia	Beijing	sputum	Homo sapiens	3	human																					1259	1259995200	420697994	PRJNA888557			99.56	1837626	63	lineage2.2.1	MDR-TB	['input','diff','tree','tbprofiler']	tuberculosis: unclassified		Mycobacterium tuberculosis
SAMN40947005	SRR28646114	WGS	NIAID TB PORTALS PROGRAM	SRX24239146	NextSeq 2000	PAIRED	RANDOM	GENOMIC	ILLUMINA	SRS21007509	SRP501539	['SRR28646114','SRS21007509','40947005','SRX24239146','TBPO-5178_lib54574_nextseq_ny0076_151bp.filtered_2_bwa.1.fastq.gz','39442','1074784','SAMN40947005','PRJNA1074784','SRP501539']	2021	2024-04-12T17:31:00.000Z		45.9432 N 24.9668 E	ROU	Europe		sputum	Homo sapiens	3	human																					461	461701109	170064168	PRJNA1074784			93.86	1409936	34	lineage2.2.1	Pre-XDR-TB	['diff','input','tbprofiler','tree']	tuberculosis: unclassified		Mycobacterium tuberculosis
SAMN03649034	SRR2101787	WGS	UNIVERSITY OF OXFORD	SRX1096481	Illumina HiSeq 2500	PAIRED	RANDOM	GENOMIC	ILLUMINA	SRS990882	SRP061066	['663e53e5-f8b5-4ec6-900d-7b3bb615e0fb_R00000039_v3.bam','SRR2101787','SRP061066','3649034','SAMN03649034','SRX1096481','SRS990882','PRJNA282721','663e53e5-f8b5-4ec6-900d-7b3bb615e0fb','282721']		2015-07-22T13:08:00.000Z			ZAF	Africa						S	S			S		S	S	S			S	S	S				S			248	248517069	129603259	PRJNA282721	CRyPTIC_WHO2021_PMC7612554		99.49	824018	37	lineage4.1.2.1	Sensitive	['tree','Menardo_2021','Walker_2022','Menardo_2018','tbprofiler','diff','input','Napier_2020']	tuberculosis: human-adapted	L4.1.2.1	Mycobacterium tuberculosis
SAMEA14269062	ERR9891997	WGS	UMR1137	ERX9434800	Illumina MiSeq	PAIRED	RANDOM	GENOMIC	ILLUMINA	ERS11871708	ERP137101	['PRJEB52390','a7ce26b1-625b-47b7-a10e-d0c77996da39','webin-reads-407','ERX9434800','ERP137101','ERR9891997','ERS11871708','407','31957408','SAMEA14269062','906841']	2018	2022-12-15T20:55:00.000Z			FRA	Europe			Homo sapiens	3	human																					77	77276847	37539476	PRJEB52390								input	tuberculosis: unclassified		Mycobacterium tuberculosis
SAMN07766364	SRR6152752	WGS	BC CENTRE FOR DISEASE CONTROL PUBLIC HEALTH LABORATORY	SRX3264648	HiSeq X Ten	PAIRED	RANDOM	GENOMIC	ILLUMINA	SRS2576870	SRP119652	['SRP119652','BC13-Mtb072_2.fastq.gz','SRR6152752','413593','SAMN07766364','SRX3264648','PRJNA413593','7766364','BC13-Mtb072','SRS2576870']	2013	2017-10-11T04:55:00.000Z		49.15 N 123.7 W	CAN	North America	British Columbia		Homo sapiens	3	human					S		R					S	S	S							664	664023500	330357291	PRJNA413593	CRyPTIC_WHO2021_PMC7612554		99.39	1767461	51	lineage1.2.1.2.1	HR-TB	['Walker_2022','diff','input','tree','tbprofiler','Napier_2020']	tuberculosis: human-adapted	L1	Mycobacterium tuberculosis
SAMN06055465	SRR5073774	WGS	UNIVERSITY OF MELBOURNE	SRX2392864	Illumina HiSeq 2500	PAIRED	RANDOM	GENOMIC	ILLUMINA	SRS1834317	SRP094134	['SRR5073774','bp0','355614','6055465','SRS1834317','02MTB0759_S27_L001_1.fastq.gz','SRP094134','PRJNA355614','SRX2392864','HCMC1068','SAMN06055465']	2009-11	2016-12-02T18:53:00.000Z		10.82 N 106.63 E	VNM	Asia	Ho Chi Minh City	sputum	Homo sapiens	3	human																					332	332903776	164920396	PRJNA355614			99.55	1488298	51	lineage2.2.1	Sensitive	['input','diff','Napier_2020','tree','Menardo_2021','tbprofiler']	tuberculosis: human-adapted	L2.2.1	Mycobacterium tuberculosis
SAMEA104708034	ERR2432990	WGS	UNIVERSITY OF S*O PAULO	ERX2452569	Illumina MiSeq	PAIRED	PCR	GENOMIC	ILLUMINA	ERS2309417	ERP105414	['9043914','ERP105414','PRJEB23648','ena-RUN-UNIVERSITY OF S*O PAULO-20-03-2018-12:32:44:237-7','454606','1696','ERX2452569','ERR2432990','SAMEA104708034','ena-EXPERIMENT-UNIVERSITY OF S*O PAULO-20-03-2018-12:32:44:237-7','ERS2309417','ena-STUDY-UNIVERSITY OF S*O PAULO-27-11-2017-13:10:39:643-213']	2015	2018-05-03T16:03:00.000Z			BRA	South America		sputum	Homo sapiens	3	human																					338	338569515	229827069	PRJEB23648			99.7	823288	43	lineage4.8	Sensitive	['standford','tree','Napier_2020','diff','tbprofiler','input','Menardo_2021']	tuberculosis: human-adapted	L4.8	Mycobacterium tuberculosis
SAMN21879904	SRR16096992	WGS	WADSWORTH CENTER - NYS DOH	SRX12383106	Illumina MiSeq	PAIRED	RANDOM	GENOMIC	ILLUMINA	SRS10353481	SRP338930	['21879904','PRJNA766641','SAMN21879904','IDR1800029733','SRS10353481','SRP338930','IDR1800029733-01-01_S5_L001_R1_001.fastq.gz','SRX12383106','SRR16096992','766641']	2018	2021-09-28T11:22:00.000Z			USA	North America	New York state		Homo sapiens	3	human					S		S						S	S							437	437298028	275225713	PRJNA766641	CRyPTIC_WHO2021_PMC7612554		99.46	1017303	56	lineage1.2.2.2	Sensitive	['input','tree','Walker_2022','diff','tbprofiler']	tuberculosis: unclassified		Mycobacterium tuberculosis
SAMEA5189691	ERR4188033	WGS	WELLCOME SANGER INSTITUTE	ERX4149802	HiSeq X Ten	PAIRED	RANDOM	GENOMIC	ILLUMINA	ERS2997185	ERP021867	['ERX4149802','SC_EXP_29589_2#173','ERP021867','ERS2997185','SAMEA5189691','1759629e-ff90-11e8-9f73-3c4a9275d6c8','PRJEB19799','480613','Exploring_the_richness_of_Mycobacterium_bovis_strain_diversity-sc-4667','ERR4188033','SC_RUN_29589_2#173','15093191']		2020-06-04T07:49:00.000Z			GBR	Europe																										211	211605058	74250934	PRJEB19799			80.16	565661	17	lineage4;La1.8.1	Sensitive	['input','bovis_GBR','diff','tbprofiler']	tuberculosis: animal-adapted	La1	Mycobacterium bovis
SAMN39959182	SRR27986230	AMPLICON	KWAZULU-NATAL RESEARCH INNOVATION AND SEQUENCING PLATFORM-UKZN	SRX23639410	NextSeq 2000	PAIRED	RT-PCR	VIRAL RNA	ILLUMINA	SRS20485849	SRP489954	['SRX23639410','K059977_S2_R1_001.fastq.gz','K059977','SRR27986230','SRS20485849','bp0','1077072','39959182','SAMN39959182','SRP489954','PRJNA1077072']		2024-02-16T01:08:00.000Z			ZAF	Africa	Western Cape	sputum	Homo sapiens	3	human																					258	258631986	70485130	PRJNA1077072									tuberculosis: unclassified		Mycobacterium tuberculosis
SAMEA13295056	ERR9121794	WGS	UNIVERSITY OF OXFORD, NUFFIELD DEPARTMENT OF MEDIC	ERX8663761	Illumina MiSeq	PAIRED	RANDOM	GENOMIC	ILLUMINA	ERS10897981	ERP136048	['ERR9121794','experiment.1965.82d2cacd','PRJEB51415','project.SeqTreat_Valencia1','SAMEA13295056','30300690','ERX8663761','ERS10897981','run.1965.1.2c900019112f110d155736a5625335ba','862826','ERP136048','sample.1965.0354590d']		2024-08-07T20:15:00.000Z			ESP	Europe	Valencia																									400	400433859	275030006	PRJEB51415								CRyPTIC_SeqTreat_Valencia	tuberculosis: unclassified		Mycobacterium tuberculosis
SAMEA3170708	ERR852847	WGS	THE WELLCOME TRUST SANGER INSTITUTE	ERX932485	Illumina HiSeq 2000	PAIRED	RANDOM	GENOMIC	ILLUMINA	ERS625145	ERP003279	['SC_EXP_15335_8#53','ERR852847','ERP003279','PRJEB4025','SAMEA3170708','ERX932485','ERS625145','Global_and_local_genomics_of_Mycobacterium_ulcerans-sc-2013-06-06T12:45:33Z-2656','ITM_130324-sc-2188002','3484212','222603','SC_RUN_15335_8#53']		2016-01-17T02:57:00.000Z																														518	518415000	248934025	PRJEB4025									NTM: unclassified		Mycobacterium ulcerans
SAMN05172753	['SRR3610442','SRR3611811']	AMPLICON		['SRX1810587','SRX1811067']	Illumina MiSeq	PAIRED	PCR	GENOMIC	ILLUMINA	SRS1474736		['SRX1811067','322712','SAMN05172753','SRP075909','5172753','SRR3611811','SRS1474736','Mycobacterium-tuberculosis-21-0063-reclean_S29_L001_R1_001.fastq.gz','PRJNA322712','SRX1810587','SRR3610442','Mycobacterium-tuberculosis-21-0063_S26_L001_R1_001.fastq.gz','21-0063_reclean','21-0063']					MDA	Europe		sputum	Homo sapiens	3	human																					130	130727310	94483013	PRJNA322712									tuberculosis: unclassified		Mycobacterium tuberculosis
SAMEA115746180	ERR13284955	WGS	UNIVERSITY OF OXFORD, NUFFIELD DEPARTMENT OF MEDIC	ERX12655381	NextSeq 500	PAIRED	RANDOM PCR	GENOMIC	ILLUMINA	ERS20256064	ERP161058	['webin-reads-d38c07d57f3e','b28b5ff0-515d-42d2-bc0f-19e45ec26bb9','PRJEB76547','d38c07d57f3e','ERX12655381','1124794','ERR13284955','ERS20256064','41889725','SAMEA115746180','ERP161058']	2020	2024-08-10T09:49:00.000Z			DEU	Europe																										889	889840285	356500035	PRJEB76547								CRyPTIC_2024	tuberculosis: unclassified		Mycobacterium tuberculosis
SAMN41389734	SRR29017162	WGS	FIND, THE FOUNDATION FOR INNOVATIVE NEW DIAGNOSTICS	SRX24543964	Illumina HiSeq 2000	PAIRED	RANDOM	GENOMIC	ILLUMINA	SRS21288488	SRP507535	['SAMN41389734','1019C8_B989392E2B87','1019C8_B989392E2B87_2006-01152','SRR29017162','41389734','TB-IS-1044-2006-01152_S264_R1_001.fastq.gz','SRP507535','PRJNA1109295','SRS21288488','SRX24543964','1109295']	2006	2024-05-14T09:34:00.000Z			BGD	Asia			Homo sapiens	3	human																					280	280094732	122123086	PRJNA1109295			99.41	1396267	47	lineage1.1.3.1	MDR-TB	['diff','WHO_mutations_2023','input','tree','tbprofiler']	tuberculosis: unclassified		Mycobacterium tuberculosis
SAMN31887157	SRR22424860	WGS	NATIONAL TUBERCULOSIS INSTITUTE,BANGALORE	SRX18394290	Illumina MiSeq	PAIRED		GENOMIC	ILLUMINA	SRS15878616	SRP410119	['31887157','905883','SRR22424860','PRJNA905883','SAMN31887157','43','SRP410119','SRX18394290','9S9R3_R1.fastq.gz','SRS15878616','bp0','9S9R3']	2022	2022-11-28T01:16:00.000Z		13.00112 N 77.58307 E	IND	Asia		sputum	Homo sapiens	3	human																					676	676206000	427875985	PRJNA905883			99.06	1459499	58	lineage3	Sensitive	['diff','tbprofiler','input','tree']	tuberculosis: unclassified		Mycobacterium tuberculosis
SAMEA9976550	ERR6865853	WGS	IMPERIAL COLLEGE LONDON	ERX6489281	Illumina HiSeq 2000	PAIRED	RANDOM	GENOMIC	ILLUMINA	ERS7654829	ERP123401	['PRJEB39837','ERS7654829','22011351','CA0466609_raw_wgs_R1R2','666870','ERX6489281','SAMEA9976550','CA0466609','ena-STUDY-IMPERIAL COLLEGE LONDON-12-08-2020-14:44:57:582-2394','ERR6865853','ERP123401','CA0466609_raw_wgs']	2009	2021-10-15T13:49:00.000Z			PER	South America	Lima		Homo sapiens	3	human																					280	280104698	119268220	PRJEB39837			99.72	1499153	51	lineage4.3.4.1	Sensitive	['tbprofiler','tree','standford','diff','input']	tuberculosis: unclassified		Mycobacterium tuberculosis
SAMN35339995	SRR24710123	WGS	NIH / NIAID	SRX20488815	NextSeq 2000	PAIRED	RANDOM	GENOMIC	ILLUMINA	SRS17799551	SRP439184	['35339995','TBPO-2912_lib49517_nextseq_ny0047_151bp.filtered_2_bwa.1.fastq.gz','SRP439184','SRX20488815','30111','SAMN35339995','975605','SRR24710123','SRS17799551','PRJNA975605','bp0']	2021	2023-05-23T22:04:00.000Z		48.0196 N 66.9237 E	KAZ	Asia			Homo sapiens	3	human																					510	510853835	182817009	PRJNA975605			99.34	1673084	53	lineage2.2.1	Sensitive	['tree','input','diff','tbprofiler']	tuberculosis: unclassified		Mycobacterium tuberculosis
SAMN36619449	SRR25340909	WGS	NIH / NIAID	SRX21080251	Illumina HiSeq 1500	PAIRED	RANDOM	GENOMIC	ILLUMINA	SRS18349801	SRP450367	['MNTB_379.filtered_2_bwa.1.fastq.gz','SRX21080251','996640','16156','PRJNA996640','SRP450367','bp0','SRR25340909','36619449','SRS18349801','SAMN36619449']	2020	2023-07-19T18:36:00.000Z		13.3524 N 74.7868 E	IND	Asia	Manipal	sputum	Homo sapiens	3	human																					700	700674126	302454904	PRJNA996640			99.35	1677862	54	lineage3	Sensitive	['tbprofiler','diff','input','tree']	tuberculosis: unclassified		Mycobacterium tuberculosis
SAMN26814566	SRR18391717	WGS	VISAVET HEALTH SURVEILLANCE CENTRE	SRX14525685	Illumina MiSeq	PAIRED	PCR	GENOMIC	ILLUMINA	SRS12323891	SRP364942	['SAMN26814566','SRR18391717','804719','2010_30_M_Cattle_MD','SRP364942','PRJNA804719','26814566','18-036798-MI1009080_S28_L001_R1_001.fastq.gz','SRS12323891','SRX14525685']	2010	2022-03-21T00:22:00.000Z			ESP	Europe		lymph node	Bos taurus	3	domestic cattle																					419	419103795	243532941	PRJNA804719			97.91	1462454	78	La1.7.1	Other	['tree','diff','input','tbprofiler']	tuberculosis: animal-adapted	La1	Mycobacterium bovis
SAMN30950076	SRR21690804	WGS	RIVM	SRX17688353	Illumina HiSeq 2500	PAIRED	RANDOM	GENOMIC	ILLUMINA	SRS15219741	SRP399356	['bp0','SRX17688353','SRS15219741','PRJNA882748','RIVM1361.bam','882748','RIVM1361','30950076','SRP399356','SRR21690804','SAMN30950076']	2017	2022-09-23T18:09:00.000Z			NLD	Europe		As reported: diagnostic sample	Homo sapiens	3	human																					836	836110619	231623155	PRJNA882748								input	tuberculosis: unclassified		Mycobacterium tuberculosis
SAMEA95479918	ERR1873432	WGS	UNIVERSITY OF CAPE TOWN	ERX1933957	Illumina HiSeq 2000	PAIRED	size fractionation	GENOMIC	ILLUMINA	ERS1565421	ERP015827	['M_15_A727_F2_R16838_AACTCAC_L004','SAMEA95479918','ERP015827','ena-RUN-UNIVERSITY OF CAPE TOWN-07-03-2017-11:20:02:661-44','ena-EXPERIMENT-UNIVERSITY OF CAPE TOWN-07-03-2017-11:20:02:661-44','ERR1873432','PRJEB14199','ERX1933957','ena-STUDY-UNIVERSITY OF CAPE TOWN-31-05-2016-14:43:35:710-24','6553311','ERS1565421','374682']	2010	2017-03-12T13:54:00.000Z			ZAF	Africa		sputum	Homo sapiens	3	human																					606	606509848	302780216	PRJEB14199			99.3	1608534	31	lineage2.2.1	Pre-XDR-TB	['Menardo_2021','tree','Nimmo_2024','R-XDR_ZAF','input','diff','tbprofiler']	tuberculosis: human-adapted	L2	Mycobacterium tuberculosis
SAMEA112801362	ERR11067531	WGS	FZB	ERX10514461	NextSeq 2000	PAIRED		GENOMIC	ILLUMINA	ERS14808908	ERP010814	['ena-STUDY-FZB-22-06-2015-17:16:39:392-292','21009300','ERR11067531','ERX10514461','33853418','ERP010814','287903','SAMEA112801362','PRJEB9680','ena-RUN-TAB-21-03-2023-12:28:22:384-125544','ena-EXPERIMENT-TAB-21-03-2023-12:28:22:383-125543','ERS14808908']		2023-07-21T02:00:00.000Z																														662	662363279	228459909	PRJEB9680			99.28	1761363	56	lineage4.2.2.1	Sensitive	['tree','input','tbprofiler','diff']	tuberculosis: unclassified		Mycobacterium tuberculosis
SAMEA2785422	ERR773808	WGS	THE WELLCOME TRUST SANGER INSTITUTE	ERX716687	Illumina HiSeq 2000	PAIRED	RANDOM	GENOMIC	ILLUMINA	ERS555144	ERP001072	['204548','ERR773808','ERX716687','3385387','SC_EXP_14937_1#83','Karonga_Prevention_Study__KPS____whole_genome_sequencing_in_a_whole_population-sc-2011-12-13T10:33:26Z-2066','87415-sc-2020801','Karonga_Prevention_Study__KPS____whole_genome_sequ','SAMEA2785422','ERS555144','PRJEB2794','ERP001072','SC_RUN_14937_1#83']		2016-03-08T22:37:00.000Z			MWI	Africa	Karonga																									432	432859200	262634607	PRJEB2794			99.6	1099240	25	lineage4.3.4.1	Sensitive	['tree','tbprofiler','Karonga_Prevention_Study','input','diff']	tuberculosis: unclassified		Mycobacterium tuberculosis
SAMEA112806628	ERR11082994	WGS	FZB	ERX10530363	NextSeq 500	PAIRED		GENOMIC	ILLUMINA	ERS14814174	ERP010814	['ERX10530363','33894723','SAMEA112806628','287903','ERP010814','ena-RUN-TAB-22-03-2023-09:49:52:931-114256','PRJEB9680','9397-17','ena-STUDY-FZB-22-06-2015-17:16:39:392-292','ERS14814174','ERR11082994','ena-EXPERIMENT-TAB-22-03-2023-09:49:52:931-114255']		2023-07-21T05:52:00.000Z																														1029	1029310719	464776759	PRJEB9680			99.76	1641974	55	lineage4.8	RR-TB	['input','tbprofiler','tree','diff']	tuberculosis: unclassified		Mycobacterium tuberculosis
SAMEA112298927	ERR10762233	WGS	FZB	ERX10213033	NextSeq 500	PAIRED		GENOMIC	ILLUMINA	ERS14409750	ERP143890	['NOR-108','PRJEB58814','32692416','ERS14409750','ena-EXPERIMENT-TAB-10-01-2023-07:58:11:552-122796','922844','5c0a0331-2284-442c-8b83-562285263163','ena-RUN-TAB-10-01-2023-07:58:11:552-122797','ERR10762233','SAMEA112298927','ERX10213033','ERP143890']		2023-01-15T08:16:00.000Z			MDA	Europe	Chisinau																									761	761847629	344149302	PRJEB58814			99.57	1604000	54	lineage2.2.1	MDR-TB	['input','tbprofiler','tree','diff','R-RRMDR_2014-15_MDA']	tuberculosis: unclassified		Mycobacterium tuberculosis
SAMEA111556115	ERR10465837	WGS	FZB	ERX9987697	NextSeq 500	PAIRED		GENOMIC	ILLUMINA	ERS13666161	ERP010814	['31733090','ena-RUN-TAB-07-11-2022-10:00:46:970-26271','287903','ERP010814','ena-STUDY-FZB-22-06-2015-17:16:39:392-292','ERX9987697','ena-EXPERIMENT-TAB-07-11-2022-10:00:46:970-26270','PRJEB9680','ERS13666161','SAMEA111556115','ERR10465837','2939-16']		2022-11-21T13:04:00.000Z																														1120	1120518985	492661777	PRJEB9680			99.79	1650889	57	lineage4.8.1	Sensitive	['tbprofiler','input','tree','diff']	tuberculosis: unclassified		Mycobacterium tuberculosis
SAMN41389467	SRR29017439	WGS	FIND, THE FOUNDATION FOR INNOVATIVE NEW DIAGNOSTICS	SRX24544282	Illumina HiSeq 2000	PAIRED	RANDOM	GENOMIC	ILLUMINA	SRS21288806	SRP507535	['41389467','SRR29017439','SRX24544282','1019C8_52D7373400CB_2010-02800','1019C8_52D7373400CB','PRJNA1109295','1109295','TB-IS-1044-2010-02800_S64_R1_001.fastq.gz','SRP507535','SRS21288806','SAMN41389467']	2010	2024-05-14T09:39:00.000Z			BGD	Asia			Homo sapiens	3	human																					391	391151306	163975971	PRJNA1109295			99.62	1690207	58	lineage2.2.2	MDR-TB	['WHO_mutations_2023','diff','tbprofiler','input','tree']	tuberculosis: unclassified		Mycobacterium tuberculosis
SAMN07339994	SRR5817678	WGS	USDA-NVSL-DBL	SRX2996004	Illumina MiSeq	PAIRED	RANDOM	GENOMIC	ILLUMINA	SRS2347260	SRP053287	['SRS2347260','SAMN07339994','7339994','SRP053287','SRR5817678','SRX2996004','PRJNA251692','02-5MIDNRdeerAlc_S17_L001_R1_001.fastq.gz','02-5MIDNRdeerAlc','251692','CORONAVIRIDAE']		2017-07-11T13:55:00.000Z			USA	North America	MIchigan			3	deer																					411	411056410	266627227	PRJNA251692			99.44	965435	51	La1.8.1	Other	['tbprofiler','diff','tree','input']	tuberculosis: animal-adapted	La1	Mycobacterium bovis
SAMN41468621	SRR29093595	WGS	FIND, THE FOUNDATION FOR INNOVATIVE NEW DIAGNOSTICS	SRX24617557	Illumina HiSeq 2000	PAIRED	RANDOM	GENOMIC	ILLUMINA	SRS21354724	SRP507535	['SRR29093595','1482335333618T-R13128-COW5558A84_S47_R1_001.fastq.gz','41468621','SRP507535','1109295','924644_38028B705E93_R13128-COW5558A84','SRX24617557','SRS21354724','924644_38028B705E93','SAMN41468621','PRJNA1109295']		2024-05-21T06:06:00.000Z			ZAF	Africa			Homo sapiens	3	human																					245	245018338	104442339	PRJNA1109295								WHO_mutations_2023	tuberculosis: unclassified		Mycobacterium tuberculosis
SAMN20512877	SRR15316621	WGS	SCHOOL OF PUBLIC HEALTH, FUDAN UNIVERSITY	SRX11620975	Illumina HiSeq 2000	PAIRED	PCR	GENOMIC	ILLUMINA	SRS9656236	SRP330727	['bp0','751240','SRP330727','F33','SRS9656236','2008-East-038','SAMN20512877','20512877','PRJNA751240','SRX11620975','F33_R1.fastq.gz','SRR15316621']	2008	2021-08-01T01:32:00.000Z		30.30 N 120.37 E	CHN	Asia	Zheijiang	sputum	Homo sapiens	3	human																					1455	1455755400	556484145	PRJNA751240			99.46	1877014	64	lineage2.2.1	Sensitive	['timelapse_Zhejiang_CHN','tbprofiler','input','diff','tree']	tuberculosis: unclassified		Mycobacterium tuberculosis
SAMEA4706667	ERR3439404	WGS	WELLCOME SANGER INSTITUTE	ERX3461424	Illumina HiSeq X Ten	PAIRED	RANDOM	GENOMIC	ILLUMINA	ERS2526829	ERP021867	['ERX3461424','89819efa-5454-11e8-bf7f-3c4a9275d6c8','SAMEA4706667','Exploring_the_richness_of_Mycobacterium_bovis_strain_diversity-sc-4667','ERP021867','SC_RUN_26268_2#183','480613','12304041','SC_EXP_26268_2#183','ERS2526829','PRJEB19799','ERR3439404']		2019-07-18T09:26:00.000Z			GBR	Europe																										108	108460280	28970187	PRJEB19799			99.38	535723	17	La1.8.1	Other	['bovis_GBR','tbprofiler','diff','input','tree']	tuberculosis: animal-adapted	La1	Mycobacterium bovis
SAMN14481252	SRR11444234	WGS	NOGUCHI MEMORIAL INSTITUTE FOR MEDICAL RESEARCH - UNIVERSITY OF GHANA	SRX8021880	Illumina HiSeq 2500	PAIRED	RANDOM	GENOMIC	ILLUMINA	SRS6394746	SRP254440	['G26877','14481252','SAMN14481252','SRP254440','G26877.R1.fastq.gz','SRX8021880','bp0','SRS6394746','SRR11444234','616081','PRJNA616081','TBNm 2197']	2013	2020-03-29T08:57:00.000Z		5.63 N 0.18 W	GHA	Africa			Homo sapiens	3	human																					717	717891840	365820469	PRJNA616081			99.53	1700612	39	lineage4.6.2.2	Sensitive	['tree','input','tbprofiler','diff']	tuberculosis: unclassified		Mycobacterium tuberculosis
SAMEA8989263	ERR6336806	WGS	LSHTM	ERX5968483	Illumina NovaSeq 6000	PAIRED	PCR	GENOMIC	ILLUMINA	ERS6671962	ERP130668	['ERS6671962','ERX5968483','748663','ntms2016_ntps_2016_225','SAMEA8989263','ERP130668','ena-EXPERIMENT-LSHTM-20-07-2021-14:55:36:168-120','PRJEB46482','ena-STUDY-LSHTM-20-07-2021-14:03:43:317-406','ena-RUN-LSHTM-20-07-2021-14:55:36:168-120','ERR6336806','20376861']		2021-09-27T04:33:00.000Z																														97	97160037	42732993	PRJEB46482			98.92	577146	16	lineage1.2.1.2.1	Other	['input','tbprofiler','diff']	tuberculosis: unclassified		Mycobacterium tuberculosis
SAMEA1708200	ERR245688	WGS	SC	ERX220222	Illumina HiSeq 2000	PAIRED	RANDOM	GENOMIC	ILLUMINA	ERS019945	ERP000436	['M6010625-sc-2011-01-27-1026732','SC_RUN_5964_4#7','Whole_genome_sequencing_of_Mycobacterium_tuberculosis_from_a_population_in_Malawi___transmission_dynamics_and_associations_with_HIV-sc-2010-12-14','ERS019945','SC_EXP_5964_4#7','203880','PRJEB2358','ERR245688','SAMEA1708200','ERX220222','1984276','ERP000436']	2006	2013-03-20T19:23:00.000Z			MWI	Africa		sputum	Homo sapiens	3	human							S						S								1113	1113076800	695830985	PRJEB2358	Coll_2018							['input','Coll_2018','Napier_2020']	tuberculosis: human-adapted	L3.1.1	Mycobacterium tuberculosis
SAMN38211464	SRR26795782	WGS	HMS	SRX22493125	Illumina HiSeq 4000	SINGLE	cDNA	GENOMIC	ILLUMINA	SRS19506240	SRP471323	['SRS19506240','1039243','SAMN38211464','Peru8538_R1.fastq.gz','38211464','8538','PRJNA1039243','SRP471323','Peru8538','bp0','SRR26795782','SRX22493125']	2012	2023-11-11T23:14:00.000Z			PER	South America		sputum	Homo sapiens	3	human																					178	178044300	89101253	PRJNA1039243								standford	tuberculosis: unclassified		Mycobacterium tuberculosis
SAMN28537901	SRR19304096	WGS	NATIONAL INSTITUTE OF INFECTIOUS DISEASES "L. SPALLANZANI"	SRX15364043	Illumina MiSeq	PAIRED	RANDOM	GENOMIC	ILLUMINA	SRS13093433	SRP373287	['SAMN28537901','SRS13093433','834606','SRP373287','SRR19304096','SP1037_R1.fastq.gz','SRX15364043','28537901','bp0','SP1037','PRJNA834606']	2019	2022-05-19T20:55:00.000Z		41.86 N 12.45 E	ITA	Europe	Rome		Homo sapiens	3	human																					1144	1144135836	531353782	PRJNA834606			99.0	1425234	46	La1.2	Other	['tbprofiler','input','diff','tree']	tuberculosis: unclassified		Mycobacterium tuberculosis
SAMEA115746852	ERR13285696	WGS	UNIVERSITY OF OXFORD, NUFFIELD DEPARTMENT OF MEDIC	ERX12656122	Illumina NovaSeq 6000	PAIRED	RANDOM PCR	GENOMIC	ILLUMINA	ERS20256736	ERP161058	['SAMEA115746852','PRJEB76547','ERX12656122','48eece7e5860','ERR13285696','b28b5ff0-515d-42d2-bc0f-19e45ec26bb9','webin-reads-48eece7e5860','1124794','ERS20256736','ERP161058','41890385']	2020	2024-08-11T01:31:00.000Z			USA	North America																										1200	1200411660	389434819	PRJEB76547								CRyPTIC_2024	tuberculosis: unclassified		Mycobacterium tuberculosis
SAMN30949936	SRR21691060	WGS	RIVM	SRX17688701	Illumina HiSeq 2500	PAIRED	RANDOM	GENOMIC	ILLUMINA	SRS15220089	SRP399356	['SRP399356','bp0','30949936','882748','SRS15220089','RIVM1221.bam','SRR21691060','SRX17688701','PRJNA882748','SAMN30949936','RIVM1221']	2017	2022-09-23T18:09:00.000Z			NLD	Europe		As reported: diagnostic sample	Homo sapiens	3	human																					714	714386942	208717075	PRJNA882748								input	tuberculosis: unclassified		Mycobacterium tuberculosis
SAMEA5562139	ERR3275911	WGS	RIVM - NATIONAL INSTITUTE FOR PUBLIC HEALTH AND TH	ERX3302784	Illumina HiSeq 2500	SINGLE	RANDOM	GENOMIC	ILLUMINA	ERS3364171	ERP114661	['17-0435','SAMEA5562139','ena-RUN-RIVM - National Institute for Public Health and the Environment-10-04-2019-10:49:30:018-756','ERR3275911','11396951','PRJEB32037','ERP114661','ERX3302784','532369','ERS3364171','ena-STUDY-RIVM - National Institute for Public Health and the Environment-04-04-2019-10:46:49:835-53','ena-EXPERIMENT-RIVM - National Institute for Public Health and the Environment-10-04-2019-10:49:30:018-756']		2020-03-25T11:32:00.000Z			NLD	Europe																										829	829334118	227436673	PRJEB32037								Napier_2020	tuberculosis: human-adapted	L4.4.1.1	Mycobacterium tuberculosis
SAMN14942841	SRR11824986	AMPLICON	GENOSCREEN	SRX8375243	Illumina MiSeq	PAIRED	PCR	GENOMIC	ILLUMINA	SRS6690012	SRP262596	['SRS6690012','2001-02562_S76_L001_R1_001.fastq.gz','14942841','SRR11824986','bp0','SRX8375243','PRJNA633380','SRP262596','2001-02562','NTM13','SAMN14942841','633380']	2001	2020-05-21T11:38:00.000Z																														9	9851928	5604325	PRJNA633380									NTM: unclassified		Mycobacterium marinum
SAMN15437393	SRR12142439	WGS	GANSU PROVINCIAL CENTER FOR DISEASE CONTROL AND PREVENTION	SRX8663402	HiSeq X Ten	PAIRED	RANDOM	GENOMIC	ILLUMINA	SRS6944488	SRP269873	['SRS6944488','bp0','PRJNA643892','P47','P47_1.fastq.gz','SRP269873','SRX8663402','SRR12142439','643892','SAMN15437393','15437393']	2018	2020-07-03T04:15:00.000Z			CHN	Asia	lanzhou	mucus	Homo sapiens	3	human																					2279	2279963500	1388367880	PRJNA643892			99.34	1440886	78	lineage4.5	Sensitive	['tree','tbprofiler','diff','input']	tuberculosis: unclassified		Mycobacterium tuberculosis
SAMEA112801886	ERR11068084	WGS	FZB	ERX10515014	NextSeq 2000	PAIRED		GENOMIC	ILLUMINA	ERS14809432	ERP010814	['22002743','ERS14809432','33853942','ena-EXPERIMENT-TAB-21-03-2023-12:28:22:607-126649','ena-STUDY-FZB-22-06-2015-17:16:39:392-292','SAMEA112801886','ERP010814','ena-RUN-TAB-21-03-2023-12:28:22:607-126650','PRJEB9680','ERR11068084','ERX10515014','287903']		2023-07-21T02:04:00.000Z																														1404	1404485229	494830036	PRJEB9680			99.19	1748040	57	lineage6.2.3	Sensitive	['tbprofiler','diff','tree','input']	tuberculosis: unclassified		Mycobacterium tuberculosis
SAMEA13295013	ERR9121749	WGS	UNIVERSITY OF OXFORD, NUFFIELD DEPARTMENT OF MEDIC	ERX8663718	Illumina MiSeq	PAIRED	RANDOM	GENOMIC	ILLUMINA	ERS10897938	ERP136048	['ERP136048','project.SeqTreat_Valencia1','PRJEB51415','ERS10897938','862826','sample.1922.24bf5226','30300648','experiment.1922.7ce6f638','ERR9121749','ERX8663718','SAMEA13295013','run.1922.1.96c315f3e6e7ddfbf910de5879beabee']		2024-07-30T08:58:00.000Z			ESP	Europe	Valencia																									536	536694923	206913464	PRJEB51415								CRyPTIC_SeqTreat_Valencia	tuberculosis: unclassified		Mycobacterium tuberculosis
SAMN40273501	SRR28240113	WGS	NIH / NIAID	SRX23851204	NextSeq 2000	PAIRED	RANDOM	GENOMIC	ILLUMINA	SRS20671277	SRP493618	['1074779','TBPO-6441_lib61598_nextseq_ny0117_151bp.filtered_2_bwa.1.fastq.gz','42597','SRS20671277','SRX23851204','SAMN40273501','SRP493618','SRR28240113','40273501','PRJNA1074779']	2014	2024-03-06T10:28:00.000Z		41.7151 N 44.8271 E	GEO	Asia	Tbilisi	sputum	Homo sapiens	3	human																					382	382084153	132535283	PRJNA1074779			99.74	1389404	47	lineage4.8	Sensitive	['tbprofiler','diff','tree','input']	tuberculosis: unclassified		Mycobacterium tuberculosis
G3262													2019				ESP	Europe	province of Valencia					S					S																				No	99.53	1259864	56	lineage6	Other	['input','TGU','diff','tree','tbprofiler']	tuberculosis: unclassified		Mycobacterium tuberculosis
SAMEA4846468	ERR3468429	WGS	WELLCOME SANGER INSTITUTE	ERX3490092	Illumina HiSeq X Ten	PAIRED	RANDOM	GENOMIC	ILLUMINA	ERS2666323	ERP021867	['480613','ERP021867','ERS2666323','SC_RUN_26415_2#11','43327960-7498-11e8-bf99-3c4a9275d6c8','Exploring_the_richness_of_Mycobacterium_bovis_strain_diversity-sc-4667','ERR3468429','ERX3490092','PRJEB19799','SAMEA4846468','SC_EXP_26415_2#11','12515026']		2019-08-07T16:15:00.000Z			GBR	Europe																										186	186696400	47882462	PRJEB19799			95.71	976125	32	La1.8.1	Other	['tbprofiler','bovis_GBR','tree','diff','input']	tuberculosis: animal-adapted	La1	Mycobacterium bovis
SAMN30294453	SRR21031759	WGS	FUDAN UNIVERSITY	SRX17047173	Illumina HiSeq 2500	PAIRED	RANDOM PCR	GENOMIC	ILLUMINA	SRS14631746	SRP391945	['SJ_2015_0448','869190','SRR21031759','SRP391945','SRX17047173','SJ_2015_0448_R1.fastq.gz','SJ1012','30294453','SRS14631746','SAMN30294453','PRJNA869190']	2015	2022-08-13T05:45:00.000Z			CHN	Asia	Shanghai	sputum	Homo sapiens	3	human																					951	951838500	403329187	PRJNA869190			99.54	1760947	59	lineage2.2.1	Sensitive	['input','diff','tree','tbprofiler']	tuberculosis: unclassified		Mycobacterium tuberculosis
SAMN08376072	SRR6480535	WGS	RADBOUDUMC	SRX3570247	Illumina HiSeq 2000	PAIRED	PCR	GENOMIC	ILLUMINA	SRS2841246	SRP130118	['SAMN08376072','SRS2841246','SRP130118','Index24_21','PRJNA430531','Index24_21_2.fq.gz','SRX3570247','100878','SRR6480535','bp0','430531','8376072']		2018-01-18T11:17:00.000Z			IDN	Asia	Bandung	cerebrospinal fluid	Homo sapiens	3	human																					821	821093466	600950871	PRJNA430531			99.55	1635453	35	lineage4.5	Sensitive	['tree','input','diff','tbprofiler']	tuberculosis: human-adapted	L4	Mycobacterium tuberculosis
SAMN36835184	SRR25515730	WGS	SHANDONG PROVINCIAL HOSPITAL	SRX21246169	Illumina HiSeq 4000	PAIRED	RANDOM	GENOMIC	ILLUMINA	SRS18500449	SRP453313	['SAMN36835184','1002108','36835184','T2811.IS300_Clean.1.fastq.gz','SRR25515730','bp0','SRX21246169','SRS18500449','PRJNA1002108','SRP453313','T2811']	2018	2023-08-04T04:43:00.000Z		36.40 N 117.00 E	CHN	Asia	Shandong	As reported: phlegm	Homo sapiens	3	human																					1118	1118247300	452424562	PRJNA1002108			99.59	1873509	65	lineage2.2.1	Sensitive	['tree','diff','input','tbprofiler']	tuberculosis: human-adapted	L4	Mycobacterium tuberculosis	H37Rv
SAMN15407153	SRR12120063	AMPLICON	GENOSCREEN	SRX8641377	NextSeq 500	PAIRED	PCR	GENOMIC	ILLUMINA	SRS6926099	SRP269393	['74-22_S118_R1_001.fastq.gz','bp0','SAMN15407153','PRJNA643242','SRP269393','SRR12120063','SRS6926099','SRX8641377','643242','74-22','15407153','DRC_Deeplex1319']	2016	2020-06-30T17:28:00.000Z			COD	Africa		sputum	Homo sapiens	3	human																					39	39796001	16733512	PRJNA643242									tuberculosis: unclassified		Mycobacterium tuberculosis
SAMN26934507	SRR18473943	WCS	FUDAN UNIVERSITY	SRX14606271	HiSeq X Ten	PAIRED	PCR	GENOMIC	ILLUMINA	SRS12374684	SRP365807	['SRX14606271','SRS12374684','SRR18473943','26934507','SRP365807','TB13095','bp0','819540','SZ_2013_0095_R1.fastq.gz','PRJNA819540','SAMN26934507','E6']	2013	2022-03-26T15:42:00.000Z		22.55 N 114.09 E	CHN	Asia	Shenzhen	sputum	Homo sapiens	3	human																					1157	1157142300	459283705	PRJNA819540									tuberculosis: unclassified		Mycobacterium tuberculosis
SAMN32709712	SRR23061535	AMPLICON	GENOSCREEN	SRX19014726	Illumina MiSeq	PAIRED	PCR	GENOMIC	ILLUMINA	SRS16434213	SRP417183	['2408-BK20-06021_S26_L001_R1_001.fastq.gz','SRS16434213','Deeplex281','SRX19014726','32709712','PRJNA923280','923280','SRR23061535','bp0','SRP417183','2408-BK20-06021','SAMN32709712']		2023-01-12T09:44:00.000Z			COM	Africa		skin	Homo sapiens	3	human																					18	18741399	11322870	PRJNA923280									leprosy		Mycobacterium leprae
SAMD00142645	DRR188744	WGS	RIT_JATA	DRX179209	Illumina MiSeq	PAIRED	other	GENOMIC	ILLUMINA	DRS201231	DRP007602	['DRP007602','754720','DRX179209','DRS201231','20795970','DRR188744','SAMD00142645','PRJDB7494']	2017	2021-08-14T17:28:00.000Z			JPN	Asia	Kinki		Homo sapiens	3	human																					552	552664425	317175900	PRJDB7494			99.61	1591107	102	lineage2.2.1	Other	['diff','tbprofiler','tree','input']	tuberculosis: unclassified		Mycobacterium tuberculosis
SAMEA7545600	ERR4812096	WGS	UNIVERSIDAD PERUANA CAYETANO HEREDIA	ERX4682086	Illumina NovaSeq 6000	PAIRED	RANDOM	GENOMIC	ILLUMINA	ERS5302256	ERP124939	['sample.25633','PRJEB41199','ERS5302256','experiment.25633','run.25633','project.Peru_Wellcome','ERR4812096','22464989','SAMEA7545600','773301','ERX4682086','ERP124939']	2018	2021-11-10T07:11:00.000Z			PER	South America						S				S	S	S	S	S				S		S	S	S	S	S	S	678	678109592	233260449	PRJEB41199	['CRyPTIC_reuse_table','Walker_2022']		99.31	1804577	64	lineage4.1.2.1	Sensitive	['CRyPTIC_UPCH','Walker_2022','CRyPTIC_reuse_table','tree','tbprofiler','diff','input','standford']	tuberculosis: unclassified		Mycobacterium tuberculosis
SAMN27028608	SRR18511626	WGS	INSTITUTE OF DERMATOLOGY, CHINESE ACADEMY OF MEDICAL SCIENCES AND PEKING UNION MEDICAL COLLEGE	SRX14642802	Illumina HiSeq 4000	PAIRED	PCR	GENOMIC	ILLUMINA	SRS12408890	SRP366398	['SGF0442017','820632','SRS12408890','27028608','SGF0442017_1.fastq.gz','SAMN27028608','PRJNA820632','SRP366398','SRX14642802','SRR18511626']	2017	2022-03-28T21:54:00.000Z	Mycobacteriaceae	32.02 N 118.46 E	CHN	Asia	Jiangsu	skin	Homo sapiens	3	human																					477	477049800	189694021	PRJNA820632			99.37	1855670	63	lineage2.2.2	Sensitive	['diff','input','tbprofiler','tree']	tuberculosis: unclassified		Mycobacterium tuberculosis
SAMN06055605	SRR5073902	WGS	UNIVERSITY OF MELBOURNE	SRX2392992	Illumina HiSeq 2500	PAIRED	RANDOM	GENOMIC	ILLUMINA	SRS1834445	SRP094134	['SRP094134','PRJNA355614','SRR5073902','6055605','SAMN06055605','355614','SRS1834445','02MTB0556_S21_L001_1.fastq.gz','HCMC1208','bp0','SRX2392992']	2009-10	2016-12-02T18:56:00.000Z		10.82 N 106.63 E	VNM	Asia	Ho Chi Minh City	sputum	Homo sapiens	3	human																					418	418424986	192473059	PRJNA355614			99.6	1559911	53	lineage2.1	Other	['Napier_2020','Menardo_2021','input','diff','tree','tbprofiler']	tuberculosis: human-adapted	L2.1	Mycobacterium tuberculosis
SAMN31673269	SRR22251845	WGS	INSTITUTE OF CLINICAL PATHOLOGY AND MEDICAL RESEARCH	SRX18228484	NextSeq 500	PAIRED	RANDOM	GENOMIC	ILLUMINA	SRS15724766	SRP407089	['SRR22251845','PRJNA899911','bp0','31673269','18-1773-0398_1.fastq.gz','SRP407089','SRX18228484','SRS15724766','899911','SAMN31673269','18-1773-0398']	2018	2022-11-10T00:01:00.000Z			AUS	Oceania	NSW		Homo sapiens	3	human																					372	372971801	175698313	PRJNA899911			99.42	1780339	50	lineage3	Sensitive	['tree','tbprofiler','diff','input']	tuberculosis: unclassified		Mycobacterium tuberculosis
SAMN38205005	SRR26788096	WGS	HMS	SRX22485909	Illumina HiSeq 4000	SINGLE	cDNA	GENOMIC	ILLUMINA	SRS19499254	SRP471323	['SAMN38205005','SRP471323','Peru11163','SRR26788096','SRX22485909','bp0','38205005','PRJNA1039243','=MID(A618, 5,5)','SRS19499254','1039243','Peru11163_R1.fastq.gz']	2021	2023-11-11T09:55:00.000Z			PER	South America		sputum	Homo sapiens	3	human																					376	376017000	121647458	PRJNA1039243								standford	tuberculosis: unclassified		Mycobacterium tuberculosis
SAMN31887143	SRR22424768	WGS	NATIONAL TUBERCULOSIS INSTITUTE,BANGALORE	SRX18394382	Illumina MiSeq	PAIRED		GENOMIC	ILLUMINA	SRS15878708	SRP410119	['bp0','905883','15S15R2','PRJNA905883','SRS15878708','29','SAMN31887143','SRP410119','SRX18394382','31887143','SRR22424768','15S15R2_R1.fastq.gz']	2022	2022-11-28T01:15:00.000Z		13.00112 N 77.58307 E	IND	Asia		sputum	Homo sapiens	3	human																					545	545509846	350006670	PRJNA905883			99.46	1582677	72	lineage3	Sensitive	['tree','diff','input','tbprofiler']	tuberculosis: unclassified		Mycobacterium tuberculosis
SAMN41598672	SRR29231041	WGS	FIND, THE FOUNDATION FOR INNOVATIVE NEW DIAGNOSTICS	SRX24750196	Illumina HiSeq 2000	PAIRED	RANDOM	GENOMIC	ILLUMINA	SRS21470786	SRP507535	['D736BB_903CE9225FCA_143','SRR29231041','41598672','SRX24750196','PRJNA1109295','SRS21470786','SRP507535','1109295','D736BB_903CE9225FCA','SAMN41598672','TB-IS-1041-143_S161_R1_001.fastq.gz']		2024-05-30T06:18:00.000Z							Homo sapiens	3	human																					346	346481278	139731074	PRJNA1109295								WHO_mutations_2023	tuberculosis: unclassified		Mycobacterium tuberculosis
SAMEA7551296	ERR4817933	WGS	PUBLIC HEALTH ENGLAND	ERX4687775	Illumina HiSeq 2500	PAIRED	RANDOM	GENOMIC	ILLUMINA	ERS5307945	ERP124941	['ERP124941','ERR4817933','SAMEA7551296','experiment.20753','ERS5307945','773303','sample.20753','ERX4687775','run.20753','22470690','PRJEB41201','project.PHE-TB']		2021-11-10T18:13:00.000Z			GBR	Europe										S		S						S								290	290442408	152699135	PRJEB41201	Walker_2022		98.88	1510064	30	lineage4.1.2.1	Sensitive	['tbprofiler','diff','Walker_2022','CRyPTIC_PHE','input']	tuberculosis: unclassified		Mycobacterium tuberculosis
SAMEA112850837	ERR11275485	WGS	ST GEORGE'S, UNIVERSITY OF LONDON	ERX10683055	MinION	SINGLE	RANDOM	GENOMIC	OXFORD_NANOPORE	ERS14857456	ERP146774	['e22181e0-30fc-464b-b920-24dcf9b002a0','ERS14857456','ena-RUN-TAB-28-04-2023-14:31:33:234-40866','PRJEB61685','isolate32_rep4','34443689','ERX10683055','963380','ena-EXPERIMENT-TAB-28-04-2023-14:31:33:234-40865','SAMEA112850837','ERR11275485','ERP146774']		2023-07-31T20:02:00.000Z			FRA	Europe																										0	193484	266334	PRJEB61685									tuberculosis: animal-adapted	La1	Mycobacterium bovis	BCG
SAMEA1059550	ERR3337477	WGS	WELLCOME SANGER INSTITUTE	ERX3362186	Illumina HiSeq X Ten	PAIRED	RANDOM	GENOMIC	ILLUMINA	ERS2365138	ERP024108	['SC_RUN_25825_1#85','PRJEB21813','ERR3337477','SAMEA1059550','a9949f82-be4d-11e7-b52c-3c4a9275d6c8','ERX3362186','11844282','Mycobacteria_in_non_CF_bronchiectasis_patients-sc-4853','SC_EXP_25825_1#85','512657','ERP024108','ERS2365138']		2019-05-24T21:11:00.000Z																														523	523860978	214763569	PRJEB21813									NTM: avium complex		Mycobacterium avium
SAMEA5561571	ERR3275344	WGS	RIVM - NATIONAL INSTITUTE FOR PUBLIC HEALTH AND TH	ERX3302217	Illumina HiSeq 2500	SINGLE	RANDOM	GENOMIC	ILLUMINA	ERS3363604	ERP114661	['PRJEB32037','SAMEA5561571','ena-EXPERIMENT-RIVM - National Institute for Public Health and the Environment-10-04-2019-10:49:29:999-189','11396384','ERX3302217','ERP114661','ena-RUN-RIVM - National Institute for Public Health and the Environment-10-04-2019-10:49:29:999-189','532369','16-0450','ERS3363604','ena-STUDY-RIVM - National Institute for Public Health and the Environment-04-04-2019-10:46:49:835-53','ERR3275344']		2020-03-25T11:29:00.000Z			NLD	Europe																										318	318307266	93116722	PRJEB32037								Napier_2020	tuberculosis: human-adapted	L4.8	Mycobacterium tuberculosis
SAMN30543507	SRR21277517	WGS	SCHOOL OF PUBLIC HEALTH, FUDAN UNIVERSITY	SRX17286653	Illumina HiSeq 2500	PAIRED	RANDOM	GENOMIC	ILLUMINA	SRS14851332	SRP394436	['2018187','bp0','30543507','SRP394436','SRX17286653','SAMN30543507','874331','2018187_R1.fastq.gz','PRJNA874331','SRS14851332','SRR21277517']	2018	2022-08-28T01:08:00.000Z			CHN	Asia	Eastern China		Homo sapiens	3	human																					2311	2311145269	698827917	PRJNA874331								input	tuberculosis: unclassified		Mycobacterium tuberculosis
SAMEA112801069	ERR11067214	WGS	FZB	ERX10514144	NextSeq 2000	PAIRED		GENOMIC	ILLUMINA	ERS14808615	ERP010814	['ena-STUDY-FZB-22-06-2015-17:16:39:392-292','PRJEB9680','ERS14808615','33853125','21006929','ERX10514144','ena-RUN-TAB-21-03-2023-12:28:22:224-124910','SAMEA112801069','287903','ERR11067214','ena-EXPERIMENT-TAB-21-03-2023-12:28:22:224-124909','ERP010814']		2023-07-20T23:23:00.000Z																														523	523979808	186674733	PRJEB9680			99.29	1723316	54	lineage3	HR-TB	['tree','input','diff','tbprofiler']	tuberculosis: unclassified		Mycobacterium tuberculosis
SAMEA7547394	ERR4813888	WGS	BRAZIL	ERX4683878	Illumina HiSeq 4000	PAIRED	RANDOM	GENOMIC	ILLUMINA	ERS5304048	ERP124940	['sample.16761','run.16761','ERX4683878','ERR4813888','project.Brazil','SAMEA7547394','22466787','773302','PRJEB41200','ERS5304048','ERP124940','experiment.16761']	2018	2021-11-10T11:03:00.000Z			BRA	South America						S				S	R	R	S	S				S		S	S	S	S	S	S	543	543449100	238969581	PRJEB41200	['Walker_2022','CRyPTIC_reuse_table']							['CRyPTIC_BRA','CRyPTIC_reuse_table','Walker_2022','input','standford']	tuberculosis: unclassified		Mycobacterium tuberculosis
SAMEA14455991	ERR9792776	WGS	PUBLIC HEALTH AGENCY OF SWEDEN	ERX9340237	Ion Torrent S5 XL	SINGLE	RANDOM	GENOMIC	ION_TORRENT	ERS12080277	ERP137927	['ena-EXPERIMENT-TAB-30-05-2022-11:16:51:151-11486','PRJEB53147','ERR9792776','5f7a55da-d931-4f74-852e-16ca825d27df','ERS12080277','28800763','ERP137927','SAMEA14455991','SEA201600154','ena-RUN-TAB-30-05-2022-11:16:51:151-11487','ERX9340237','844817']	2016	2022-06-25T10:10:00.000Z			SWE	Europe			Homo sapiens	3	human																					144	144396150	112727311	PRJEB53147									tuberculosis: unclassified		Mycobacterium tuberculosis
SAMN41148762	SRR28859709	WGS	WADSWORTH CENTER	SRX24419857	NextSeq 500	PAIRED	RANDOM	GENOMIC	ILLUMINA	SRS21175320	SRP338930	['SRP338930','IDR2300059665-01-01','766641','SRS21175320','SRR28859709','SRX24419857','IDR2300059665-01-01.R1.fastq.gz','PRJNA766641','41148762','SAMN41148762']	2023	2024-05-01T11:25:00.000Z			USA	North America	New York state		Homo sapiens	3	human																					635	635513656	287100436	PRJNA766641			99.78	1524384	51	lineage4.3.3	Sensitive	['input','diff','tbprofiler','tree']	tuberculosis: unclassified		Mycobacterium tuberculosis
SAMEA7526972	ERR4798414	WGS	FOUNDATION FOR MEDICAL RESEARCH INDIA	ERX4667836	NextSeq 500	PAIRED	RANDOM	GENOMIC	ILLUMINA	ERS5283444	ERP124850	['22460534','773292','sample.14918','ERP124850','run.14918','project.Mumbai','ERR4798414','ERS5283444','SAMEA7526972','experiment.14918','PRJEB41116','ERX4667836']		2021-11-10T01:23:00.000Z			IND	Asia	Mumbai					S	S				S	R	S	R				R			S		R	S		665	665939294	290954714	PRJEB41116	Walker_2022							['input','CRyPTIC_IND','Walker_2022']	tuberculosis: unclassified		Mycobacterium tuberculosis
SAMN14481222	SRR11444267	WGS	NOGUCHI MEMORIAL INSTITUTE FOR MEDICAL RESEARCH - UNIVERSITY OF GHANA	SRX8021847	Illumina HiSeq 2500	PAIRED	RANDOM	GENOMIC	ILLUMINA	SRS6394713	SRP254440	['PRJNA616081','SAMN14481222','bp0','SRX8021847','14481222','G33005.R1.fastq.gz','SRS6394713','616081','TBNm 1914','SRP254440','SRR11444267','G33005']	2013	2020-03-29T08:57:00.000Z		5.63 N 0.18 W	GHA	Africa			Homo sapiens	3	human																					526	526562288	299418270	PRJNA616081			99.72	1549339	35	lineage4.6.5	Other	['input','diff','tree','tbprofiler']	tuberculosis: unclassified		Mycobacterium tuberculosis
SAMN19688768	SRR14802181	WGS	SIMON FRASER UNIVERSITY	SRX11135336	NextSeq 500	PAIRED	RANDOM	GENOMIC	ILLUMINA	SRS9198726	SRP323639	['bp0','SRS9198726','SAMN19688768','SRR14802181','TB-MoldovaSeq-DNA0259-3543_S69_1.fastq.gz','SRX11135336','19688768','PRJNA736718','736718','SRP323639','TB-MoldovaSeq-DNA0259-3543_S69']	2018	2021-06-13T22:51:00.000Z		47.03278 N 28.89972 E	MDA	Europe			Homo sapiens	3	human																					374	374531944	163713777	PRJNA736718			99.77	2057810	70	lineage4.3.3	Sensitive	['diff','tree','tbprofiler','input']	tuberculosis: unclassified		Mycobacterium tuberculosis
SAMEA7547617	ERR4814111	WGS	BRAZIL	ERX4684101	Illumina HiSeq 4000	PAIRED	RANDOM	GENOMIC	ILLUMINA	ERS5304271	ERP124940	['PRJEB41200','run.16984','project.Brazil','773302','SAMEA7547617','sample.16984','experiment.16984','ERS5304271','ERP124940','ERX4684101','ERR4814111','22467010']	2018	2021-11-10T11:03:00.000Z			BRA	South America																										450	450399300	208399034	PRJEB41200								['CRyPTIC_BRA','input','standford']	tuberculosis: unclassified		Mycobacterium tuberculosis
SAMN37209990	SRR25827341	WGS	HAYSTACKANALYTICS PVT. LTD.	SRX21549092	Illumina NovaSeq 6000	PAIRED	PCR	GENOMIC	ILLUMINA	SRS18757094	SRP457772	['bp0','HAPL_009_R1.fastq.gz','1011210','HAPL_009','SRX21549092','SRR25827341','SRS18757094','37209990','PRJNA1011210','SRP457772','SAMN37209990']	2021	2023-08-31T12:32:00.000Z		20.5937 N 78.9629 E	IND	Asia		sputum	Homo sapiens	3	human																					6401	6401501226	1965454101	PRJNA1011210								['denylist','input']	tuberculosis: unclassified		Mycobacterium tuberculosis
SAMEA104394651	ERR2200070	WGS	FZB	ERX2255058	Illumina HiSeq 2500	PAIRED		GENOMIC	ILLUMINA	ERS2012593	ERP010814	['ERX2255058','ERR2200070','ena-EXPERIMENT-FZB-21-11-2017-14:36:27:950-331','ena-STUDY-FZB-22-06-2015-17:16:39:392-292','ERP010814','PRJEB9680','SAMEA104394651','8096786','287903','6146-09','ena-RUN-FZB-21-11-2017-14:36:27:950-331','ERS2012593']		2017-11-28T16:30:00.000Z			SRB	Europe							R			R		R					R	R	R							392	392685000	220597700	PRJEB9680	CRyPTIC_WHO2021_PMC7612554							['input','Walker_2022','Napier_2020']	tuberculosis: human-adapted	L4.4.1.1	Mycobacterium tuberculosis
SAMN08794973	SRR6896323	WGS	SAN RAFFAELE	SRX3846115	Illumina MiSeq	PAIRED	RANDOM	GENOMIC	ILLUMINA	SRS3090422	SRP128089	['bp0','DH00593014','8794973','SRP128089','DH00593014_WGS','428596','SRR6896323','SAMN08794973','SRX3846115','DH00593014_S29.gatk.bam','SRS3090422','PRJNA428596']		2018-03-27T13:25:00.000Z							Homo sapiens	3	human																					325	325862446	211378811	PRJNA428596			99.6	486825	26	lineage4.8	Sensitive	['diff','tbprofiler','tree','input']	tuberculosis: unclassified		Mycobacterium tuberculosis
SAMEA8718810	ERR8975684	WGS	CTB/NICD	ERX5543914	Illumina NovaSeq 6000	PAIRED	RANDOM	GENOMIC	ILLUMINA	ERS6403255	ERP128647	['PRJEB44577','ERX5543914','sample.29105','project.Wellcome_clinical_isolates_site10','ERR8975684','ERS6403255','SAMEA8718810','773351','ERP128647','26339779','experiment.29105','run.29105.1']		2022-03-15T07:33:00.000Z			ZAF	Africa						S				S	S	S	S	S				S		S	S	S	S	S	S	536	536518100	171778174	PRJEB44577	CRyPTIC_reuse_table		99.59	1836606	63	lineage2.2.1	Sensitive	['input','tree','diff','tbprofiler','CRyPTIC_CTB-NICD','CRyPTIC_reuse_table']	tuberculosis: unclassified		Mycobacterium tuberculosis
SAMEA4798842	ERR2707127	WGS	INSTITUTE OF TROPICAL MEDICINE	ERX2721406	NextSeq 500	PAIRED	RANDOM	GENOMIC	ILLUMINA	ERS2618762	ERP109980	['ena-STUDY-Institute of tropical medicine-19-07-2018-15:36:50:145-547','ena-RUN-Institute of tropical medicine-19-07-2018-15:36:42:896-218','ERX2721406','10199434','494011','ERS2618762','PRJEB27847','ERR2707127','SAMEA4798842','DRC-082317','ERP109980','ena-EXPERIMENT-Institute of tropical medicine-19-07-2018-15:36:42:896-218']	2008	2018-10-09T05:30:00.000Z		4.4419° S, 15.2663° E	COD	Africa	Kinshasa	sputum	Homo sapiens	3	human																					887	887158776	374678070	PRJEB27847			99.7	1642186	57	lineage4.6.1.2	MDR-TB	['Napier_2020','tbprofiler','diff','Menardo_2021','tree','input']	tuberculosis: human-adapted	L4.6.1.2	Mycobacterium tuberculosis
SAMN41418131	SRR29053345	WGS	FIND, THE FOUNDATION FOR INNOVATIVE NEW DIAGNOSTICS	SRX24578433	Illumina HiSeq 2000	PAIRED	RANDOM	GENOMIC	ILLUMINA	SRS21318419	SRP507535	['SRR29053345','SRP507535','PRJNA1109295','SAMN41418131','6B1800_6ADDE950ACA7','41418131','SRS21318419','IDR1700010204-01-01_S11_L001_R1_001.fastq.gz','1109295','SRX24578433','6B1800_6ADDE950ACA7_IDR1700010204']		2024-05-18T00:50:00.000Z			USA	North America			Homo sapiens	3	human																					494	494489992	309902844	PRJNA1109295								WHO_mutations_2023	tuberculosis: unclassified		Mycobacterium tuberculosis
SAMEA7524810	ERR4796354	WGS	FOUNDATION FOR MEDICAL RESEARCH INDIA	ERX4665768	NextSeq 500	PAIRED	RANDOM	GENOMIC	ILLUMINA	ERS5281285	ERP124850	['sample.1079','22458375','experiment.1079','PRJEB41116','ERP124850','ERX4665768','project.Mumbai','run.1079','ERR4796354','SAMEA7524810','ERS5281285','773292']		2021-11-11T17:01:00.000Z			IND	Asia	Mumbai					S	S			S	I	S	S	S				S		S	S	S	S	S	S	545	545530686	214595972	PRJEB41116	['CRyPTIC_reuse_table','Walker_2022']							['CRyPTIC_IND','input','CRyPTIC_reuse_table','Walker_2022']	tuberculosis: unclassified		Mycobacterium tuberculosis
SAMEA8741198	ERR5917713	WGS	SAN RAFFAELE SCIENTIFIC INSTITUTE	ERX5558827	NextSeq 500	PAIRED	RANDOM	GENOMIC	ILLUMINA	ERS6420781	ERP128645	['run.26938','project.Belarus_site06','773350','experiment.26938','PRJEB44575','ERR5917713','ERS6420781','22480029','sample.26938','SAMEA8741198','ERX5558827','ERP128645']		2021-11-11T12:54:00.000Z			BLR	Europe						S	S			S	S	S	S	S			S	S	S	S	R	S	S	R	S	329	329941323	133501307	PRJEB44575	['CRyPTIC_reuse_table','Walker_2022']		99.58	2065166	68	lineage4.8	Sensitive	['diff','tbprofiler','input','tree','Walker_2022','CRyPTIC_reuse_table','CRyPTIC_SanRaffaele_Belarus']	tuberculosis: unclassified		Mycobacterium tuberculosis
SAMN41934605	SRR29477239	WGS	AGRICULTURE AND AGRI-FOOD CANADA	SRX24988967	Illumina NovaSeq 6000	PAIRED	RANDOM	GENOMIC	ILLUMINA	SRS21690779	SRP418573	['PRJNA925907','NS.2077.002.IDT_i7_223---IDT_i5_223.2268_R1.fastq.gz','41934605','SRR29477239','SRX24988967','SRS21690779','2268','SRP418573','925907','AAFC_MAP_#2268_2016-03-16_03','SAMN41934605']	2022	2024-06-20T14:22:00.000Z			CAN	North America	Ontario	feces	Bos taurus	2	domestic cattle																					885	885012812	293254412	PRJNA925907									NTM: avium complex		Mycobacterium avium subsp. paratuberculosis
SAMEA115747445	ERR13288796	WGS	UNIVERSITY OF OXFORD, NUFFIELD DEPARTMENT OF MEDIC	ERX12659222	Illumina NovaSeq 6000	PAIRED	RANDOM PCR	GENOMIC	ILLUMINA	ERS20257329	ERP161058	['ERX12659222','ERR13288796','15b774d2086a','ERP161058','SAMEA115747445','webin-reads-15b774d2086a','1124794','PRJEB76547','b28b5ff0-515d-42d2-bc0f-19e45ec26bb9','41890927','ERS20257329']	2022	2024-08-19T10:39:00.000Z			ZAF	Africa																										766	766457880	254191196	PRJEB76547								CRyPTIC_2024	tuberculosis: unclassified		Mycobacterium tuberculosis
SAMEA919897	ERR031487	WGS	SC	ERX1998322	Illumina Genome Analyzer II	PAIRED	RANDOM	GENOMIC	ILLUMINA	ERS017317	ERP000124	['PRJEB2070','N0134-sc-2010-11-10-1006331','249664','SC_RUN_5627_8#4','SAMEA919897','ERR031487','ERX1998322','203813','ERS017317','Mtb key strains-sc-2010-03-24','ERP000124','SC_EXP_5627_8#4']		2012-07-31T04:38:00.000Z																														935	935428256	699632905	PRJEB2070									tuberculosis: unclassified		Mycobacterium tuberculosis
SAMN30951324	SRR21658562	WGS	WADSWORTH CENTER	SRX17658413	Illumina MiSeq	PAIRED	RANDOM	GENOMIC	ILLUMINA	SRS15190683	SRP338930	['SRR21658562','IDR1600031218-01-01_S4_L001_R1_001.fastq.gz','SRP338930','PRJNA766641','SRS15190683','IDR1600031218','766641','SRX17658413','SAMN30951324','30951324']	2016	2022-09-21T11:12:00.000Z			USA	North America	New York state		Homo sapiens	3	human																					404	404818707	270139032	PRJNA766641			99.61	826930	46	lineage4.1.2	Sensitive	['diff','tree','input','tbprofiler']	tuberculosis: unclassified		Mycobacterium tuberculosis
SAMN34294128	SRR24256338	WGS	NIH / NIAID	SRX20052125	NextSeq 500	PAIRED	RANDOM	GENOMIC	ILLUMINA	SRS17387383	SRP433800	['PRJNA958249','SRR24256338','SRS17387383','SRX20052125','958249','UKR-708_lib42466_nextseq_nx0148_151bp.filtered_2nd.1.fastq.gz','SRP433800','23787','SAMN34294128','34294128','bp0']	2021	2023-04-21T18:00:00.000Z		48.3794 N 31.1656 E	UKR	Europe		sputum	Homo sapiens	3	human																					668	668953171	321260463	PRJNA958249			99.44	1413246	45	lineage2.2.1	Pre-XDR-TB	['input','tree','tbprofiler','diff']	tuberculosis: unclassified		Mycobacterium tuberculosis
SAMEA12855451	ERR11246411	WGS	SWISS TROPICAL AND PUBLIC HEALTH INSTITUTE	ERX10654615	Illumina NovaSeq 6000	SINGLE	RANDOM	GENOMIC	ILLUMINA	ERS10462338	ERP135175	['SAMEA12855451','34309016','G46160','ena-EXPERIMENT-TAB-17-04-2023-19:57:15:166-8919','930268','ERS10462338','8cc6b8bd-130a-4c76-a0b2-3197bafe5cc6','ERR11246411','ena-RUN-TAB-17-04-2023-19:57:15:166-8920','PRJEB50582','ERX10654615','ERP135175']	2016	2023-07-27T11:31:00.000Z			GEO	Asia		sputum																								411	411655194	139238510	PRJEB50582									tuberculosis: unclassified		Mycobacterium tuberculosis
SAMEA104362083	ERR2184242	WGS	UNIVERSIDAD PERUANA CAYETANO HEREDIA, PERU	ERX2240409	Illumina HiSeq 4000	PAIRED	RANDOM	GENOMIC	ILLUMINA	ERS1987061	ERP104985	['ERX2240409','ERS1987061','run.530','ERP104985','sample.530','ERR2184242','12061473','project.Peru-set1-Tandem','548708','SAMEA104362083','experiment.530','PRJEB23245']		2021-10-17T08:37:00.000Z			PER	South America						S				S	S	S	S	S				S		S	S	S	S	S	S	367	367649400	167015163	PRJEB23245	['CRyPTIC_reuse_table','Walker_2022']		99.58	1628844	56	lineage2.2.1	Other	['tbprofiler','tree','CRyPTIC_reuse_table','CRyPTIC_UPCH','input','Walker_2022','diff']	tuberculosis: unclassified		Mycobacterium tuberculosis
SAMN15854098	SRR12476257	AMPLICON	IRCCS SAN RAFFAELE SCIENTIFIC INSTITUTE	SRX8970383	Illumina MiniSeq	PAIRED	PCR	GENOMIC	ILLUMINA	SRS7226057	SRP278074	['SRX8970383','40','40_R1.fastq.gz','SRP278074','SRS7226057','SAMN15854098','15854098','SRR12476257','Culture_301','PRJNA657967','657967']		2020-08-19T11:10:00.000Z			ERI	Africa		sputum	Homo sapiens	3	human																					110	110733019	44854859	PRJNA657967									tuberculosis: unclassified		Mycobacterium tuberculosis
SAMN33010737	SRR23310854	WGS	UNIVERSITY OF CALIFORNIA, SAN DIEGO	SRX19253681	NextSeq 500	PAIRED	RANDOM	GENOMIC	ILLUMINA	SRS16656426	SRP420557	['SRP420557','SRS16656426','33010737','930488','SAMN33010737','bp0','PRJNA930488','BP2-1039','SRX19253681','SRR23310854','TB-BP21039-127_S243_R1_001.fastq.gz']	2017	2023-02-01T21:08:00.000Z		47.00 N 28.83 E	MDA	Europe	Chisinau	sputum	Homo sapiens	3	human																					509	509772376	219454324	PRJNA930488			98.52	1671694	57	lineage2.2.1	MDR-TB	['tree','input','tbprofiler','diff']	tuberculosis: unclassified		Mycobacterium tuberculosis
SAMN10589304	SRR8346382	WGS	VAVILOV INSTITUTE OF GENERAL GENETICS RUSSIAN ACADEMY OF SCIENCES	SRX5157381	Illumina HiSeq 2500	PAIRED	PCR	GENOMIC	ILLUMINA	SRS4167153	SRP173574	['SRP173574','SRR8346382','EKB20','509547','Mycobacterium tuberculosis isolate EKB20','SAMN10589304','PRJNA509547','SRS4167153','EKB20.bam','SRX5157381','10589304']	2017	2018-12-18T12:04:00.000Z	tuberculoma	56.50 N 60.35 E	RUS	Europe	Ekaterinburg	lung	Homo sapiens	3	human																					772	772350210	207589211	PRJNA509547			99.39	1862002	45	lineage2.2.1	Pre-XDR-TB	['tbprofiler','Menardo_2021','tree','diff','input']	tuberculosis: human-adapted	L2.2.1	Mycobacterium tuberculosis
SAMN18117931	SRR13838008	WGS	UNIVERISTY OF ANTWERP	SRX10216109	Illumina HiSeq 2500	PAIRED		GENOMIC	ILLUMINA	SRS8360862	SRP308980	['PRJNA706121','COV100-FASTA27-MCOV100-CONTMix2-CPER5-SEED2726722530','SRP308980','ID2726722530','bp0','18117931','STUDYCOV100-FASTA27-MCOV100-CONTMix2-CPER5-SEED2726722530.R1.fastq.gz','SAMN18117931','SRR13838008','SRX10216109','706121','SRS8360862']	2021	2021-03-03T04:00:00.000Z						simulated/in silico																								464	464368200	245427563	PRJNA706121								['laboratory_synthetic','input','denylist']	tuberculosis: human-adapted	L4	Mycobacterium tuberculosis	H37Rv
SAMEA1118288	ERR2513107	WGS	PHE	ERX2532317	Illumina MiSeq	PAIRED	RANDOM	GENOMIC	ILLUMINA	ERS2397697	ERP107961	['ERX2532317','SAMEA1118288','PRJEB25991','project.First_10k_genomes_study_set_4','ERR2513107','10122234','experiment.4815','ERS2397697','493034','ERP107961','run.4815','sample.4815']		2021-10-23T15:07:00.000Z			GBR	Europe	England									S		S					S	S								333	333764912	199419702	PRJEB25991	Walker_2022		99.44	1924793	65	lineage4.2.2.2	Sensitive	['CRyPTIC_PHE','diff','Walker_2022','Napier_2020','tree','tbprofiler','input']	tuberculosis: human-adapted	L4.2.2.2	Mycobacterium tuberculosis
SAMEA5543984	ERR3258005	WGS	FONDATION MERIEUX	ERX3284741	Illumina HiSeq 4000	PAIRED	RANDOM	GENOMIC	ILLUMINA	ERS3346040	ERP113627	['ERS3346040','ERP113627','ERX3284741','ERR3258005','PRJEB31112','ena-EXPERIMENT-Fondation Merieux-01-04-2019-09:57:06:670-35','ena-RUN-Fondation Merieux-01-04-2019-09:57:06:670-35','11993894','ena-STUDY-Fondation Merieux-06-02-2019-12:54:06:253-177','547910','SAMEA5543984','S8-Coletsos']	2017	2019-06-09T11:01:00.000Z			FRA	Europe			Homo sapiens	3	human																					1661	1661253378	780024725	PRJEB31112								['input','Napier_2020']	tuberculosis: human-adapted	L4.4.1.1	Mycobacterium tuberculosis
SAMN12551411	SRR10040306	WGS	FUDAN UNIVERSITY	SRX6775439	Illumina HiSeq 2000	PAIRED	RANDOM PCR	GENOMIC	ILLUMINA	SRS5322526	SRP219763	['PRJNA559678','SAMN12551411','SZ_2015_0242_R1.fastq.gz','559678','SRR10040306','SRS5322526','bp0','SRX6775439','SZ_2015_0242','SRP219763','12551411','MTB_SZ_2015_0242']	2015	2019-08-30T14:20:00.000Z		22.55 N 114.06 E	CHN	Asia	Shenzhen	sputum	Homo sapiens	3	human																					816	816129300	316151992	PRJNA559678			99.56	1716584	58	lineage4.5	MDR-TB	['R-MDR_2013-17_Shenzhen_CHN','Menardo_2021','tree','diff','tbprofiler','input']	tuberculosis: human-adapted	L4	Mycobacterium tuberculosis
SAMEA3267253	ERR2515862	WGS	CTB/NICD	ERX2535070	Illumina MiSeq	PAIRED	RANDOM	GENOMIC	ILLUMINA	ERS2400461	ERP107968	['project.First_10k_genomes_study_set_5','10125200','493035','ERR2515862','ERP107968','experiment.8080','ERX2535070','sample.8080','SAMEA3267253','run.8080','ERS2400461','PRJEB25997']		2021-10-23T18:15:00.000Z			ZAF	Africa						S	S			S		S	S				S	S	S				S			277	277875542	175366490	PRJEB25997	Walker_2022		99.42	748938	36	lineage2.2.1	Sensitive	['Napier_2020','CRyPTIC_CTB-NICD','Walker_2022','tree','diff','tbprofiler','input']	tuberculosis: human-adapted	L2.2.1	Mycobacterium tuberculosis
SAMEA7544363	ERR4811303	WGS	CCDC	ERX4679749	HiSeq X Ten	PAIRED	RANDOM	GENOMIC	ILLUMINA	ERS5301021	ERP124934	['ERP124934','ERR4811303','ERX4679749','ERS5301021','sample.14067','22464199','PRJEB41194','773297','SAMEA7544363','experiment.14067','project.CDC_22','run.14067']		2021-11-10T06:02:00.000Z			CHN	Asia						S	S			I	S	R	S	S				R	R	S	S	S	S	S	R	1333	1333080900	563350369	PRJEB41194	['Walker_2022','CRyPTIC_reuse_table']		99.22	1735223	59	lineage2.2.1	MDR-TB	['CRyPTIC_reuse_table','input','CRyPTIC_CCDC_CDC_22','tree','Walker_2022','tbprofiler','diff']	tuberculosis: unclassified		Mycobacterium tuberculosis
SAMEA1317637	ERR108141	WGS	SC	ERX085575	Illumina HiSeq 2000	PAIRED	RANDOM	GENOMIC	ILLUMINA	ERS075358	ERP001037	['ERS075358','ERX085575','PRJEB2777','SAMEA1317637','401555-sc-2011-11-29T12:46:39Z-1312550','ERP001037','859792','ERR108141','SC_EXP_7414_6#17','Relapse_and_Reinfection_in_Tuberculosis-sc-2011-11-29T12:38:29Z-2045','204473','SC_RUN_7414_6#17']		2014-09-20T12:32:00.000Z			ZAF	Africa	Stellenbosch	sputum	Homo sapiens	3	human																					451	451665600	262847603	PRJEB2777			99.61	1898054	43	lineage4.7	Sensitive	['Stucki_2016','diff','Napier_2020','Menardo_2018','tree','tbprofiler','input']	tuberculosis: human-adapted	L4.7	Mycobacterium tuberculosis
SAMN37210347	SRR25827817	WGS	HAYSTACKANALYTICS PVT. LTD.	SRX21549216	Illumina NovaSeq 6000	PAIRED	PCR	GENOMIC	ILLUMINA	SRS18757217	SRP457772	['SRX21549216','SRP457772','1011210','SRS18757217','HAPL_366_R1.fastq.gz','HAPL_366','37210347','PRJNA1011210','bp0','SAMN37210347','SRR25827817']	2021	2023-08-31T12:30:00.000Z		20.5937 N 78.9629 E	IND	Asia		sputum	Homo sapiens	3	human																					798	798415343	353604694	PRJNA1011210								['input','denylist']	tuberculosis: unclassified		Mycobacterium tuberculosis
SAMN40983399	SRR28706522	WGS	NIAID TB PORTALS PROGRAM	SRX24273733	NextSeq 2000	PAIRED	RANDOM	GENOMIC	ILLUMINA	SRS21039699	SRP502062	['SAMN40983399','TBPO-6076_lib62844_nextseq_ny0125_151bp.filtered_2_bwa.1.fastq.gz','61238','1074793','SRP502062','SRX24273733','40983399','SRR28706522','PRJNA1074793','SRS21039699']	2022	2024-04-16T14:23:00.000Z		48.0196 N 66.9237 E	KAZ	Asia		sputum	Homo sapiens	3	human																					529	529902873	179729602	PRJNA1074793			99.47	1458763	49	lineage2.2.1	MDR-TB	['diff','tbprofiler','tree','input']	tuberculosis: unclassified		Mycobacterium tuberculosis
SAMN41416779	SRR29051400	WGS	FIND, THE FOUNDATION FOR INNOVATIVE NEW DIAGNOSTICS	SRX24576327	Illumina HiSeq 2000	PAIRED	RANDOM	GENOMIC	ILLUMINA	SRS21316416	SRP507535	['SRS21316416','1109295','24146D_FA61EA37615D','TB-IS-1026-25492_S77_R1_001.fastq.gz','SRP507535','SRX24576327','SRR29051400','24146D_FA61EA37615D_25492','SAMN41416779','41416779','PRJNA1109295']		2024-05-16T10:01:00.000Z							Homo sapiens	3	human																					380	380826228	174447961	PRJNA1109295								WHO_mutations_2023	tuberculosis: unclassified		Mycobacterium tuberculosis
SAMN41468446	SRR29093873	WGS	FIND, THE FOUNDATION FOR INNOVATIVE NEW DIAGNOSTICS	SRX24617873	Illumina HiSeq 2000	PAIRED	RANDOM	GENOMIC	ILLUMINA	SRS21355038	SRP507535	['SRR29093873','SRS21355038','SRP507535','1109295','41468446','1476368534020T-R965_Pool5_L6_R1.fastq.gz','924644_0BA3D123AE9C','SRX24617873','PRJNA1109295','SAMN41468446','924644_0BA3D123AE9C_R965_Pool5_L6']		2024-05-21T06:07:00.000Z			ZAF	Africa			Homo sapiens	3	human																					712	712621770	458173449	PRJNA1109295								WHO_mutations_2023	tuberculosis: unclassified		Mycobacterium tuberculosis
SAMEA1317623	ERR108174	WGS	SC	ERX085608	Illumina HiSeq 2000	PAIRED	RANDOM	GENOMIC	ILLUMINA	ERS075391	ERP001037	['ERX085608','302174-sc-2011-11-29T12:47:07Z-1312583','PRJEB2777','ERS075391','SC_RUN_7414_6#50','204473','Relapse_and_Reinfection_in_Tuberculosis-sc-2011-11-29T12:38:29Z-2045','ERP001037','SAMEA1317623','SC_EXP_7414_6#50','859825','ERR108174']		2014-09-20T12:58:00.000Z			ZAF	Africa	Cape Town	sputum	Homo sapiens	3	human																					317	317607800	184380149	PRJEB2777			99.46	2996703	68	lineage2.2.1.1	Sensitive	['tree','Napier_2020','input','diff','tbprofiler']	tuberculosis: human-adapted	L2.2.1.1	Mycobacterium tuberculosis
SAMEA112750792	ERR10969205	WGS	NATIONAL INSTITUTE OF HEALTH DR. RICARDO JORGE	ERX10406570	NextSeq 550	PAIRED	RANDOM	GENOMIC	ILLUMINA	ERS14745483	ERP111748	['33679946','ERR10969205','ERS14745483','PRJEB29446','PT_TB0531','ERP111748','505027','SAMEA112750792','ERX10406570','INSA_27102018']	2022	2023-03-10T23:24:00.000Z			PRT	Europe																										523	523743870	246967843	PRJEB29446			96.14	1287332	42	lineage4.1.1.1	Sensitive	['input','diff','tree','tbprofiler']	tuberculosis: unclassified		Mycobacterium tuberculosis
SAMN09101468	SRR7069829	OTHER	MODMEDMICOXFORD	SRX4000724	Illumina MiSeq	PAIRED		OTHER	ILLUMINA	SRS3282841	SRP076676	['MMMOSAM:5ab61277-0939-4375-9db3-07a5386c28f7','SRS3282841','SRX4000724','SRP076676','SRR7069829','MMMOSRA:5ab61277-0939-4375-9db3-07a5386c28f7','9101468','PRJNA302362','302362','SAMN09101468']	2016	2018-04-26T14:23:00.000Z			GBR	Europe			Homo sapiens	3	human																					270	270370647	146699315	PRJNA302362									tuberculosis: unclassified		Mycobacterium tuberculosis
SAMN19845086	SRR15014632	WGS	ICMR-NATIONAL INSTITUTE FOR RESEARCH IN TUBERCULOSIS	SRX11326725	Illumina MiSeq	PAIRED	RANDOM	GENOMIC	ILLUMINA	SRS9360159	SRP326491	['LP8511_R1.fastq.gz','bp0','741102','SRP326491','SRX11326725','LP8511','PRJNA741102','SAMN19845086','SRR15014632','SRS9360159','19845086']	2013	2021-07-02T20:58:00.000Z		13.07344816 N 80.24959981 E	IND	Asia	Chennai	sputum	Homo sapiens	3	human																					216	216751315	132641906	PRJNA741102			99.53	708700	35	lineage2.2.1	Sensitive	['input','tree','R-DR_Chennai','diff','tbprofiler']	tuberculosis: unclassified		Mycobacterium tuberculosis
SAMN03648878	SRR2101631	WGS	UNIVERSITY OF OXFORD	SRX1096325	Illumina HiSeq 2500	PAIRED	RANDOM	GENOMIC	ILLUMINA	SRS990801	SRP061066	['PRJNA282721','SRR2101631','SRS990801','3648878','5d04ae31-e26b-4bd4-a7bc-5cc8d63d7562','SRP061066','282721','SAMN03648878','SRX1096325','5d04ae31-e26b-4bd4-a7bc-5cc8d63d7562_R00000039_v3.bam']		2015-08-03T12:16:00.000Z			ZAF	Africa						S	S			S		S	S	S			S	S	S				S			365	365648992	246639680	PRJNA282721	CRyPTIC_WHO2021_PMC7612554		99.31	868939	46	lineage2.2.1	Other	['diff','Walker_2022','input','tbprofiler','tree','Napier_2020']	tuberculosis: human-adapted	L2.2.1	Mycobacterium tuberculosis
SAMEA6451447	ERR3794551	WGS	FZB	ERX3796518	NextSeq 500	PAIRED		GENOMIC	ILLUMINA	ERS4217003	ERP119170	['ERP119170','614279','9964-05','ena-STUDY-FZB-06-01-2020-10:49:26:730-1695','ena-EXPERIMENT-FZB-06-01-2020-14:13:08:042-198','14317961','PRJEB36040','ERR3794551','SAMEA6451447','ERX3796518','ena-RUN-FZB-06-01-2020-14:13:08:042-198','ERS4217003']		2020-11-10T19:51:00.000Z																														802	802216910	353135418	PRJEB36040								input	MTBC		Mycobacterium tuberculosis complex sp.
SAMEA7562937	ERR4830497	WGS	AFRICAN HEALTH RESEARCH INSTITUTE	ERX4700481	NextSeq 550	PAIRED	RANDOM	GENOMIC	ILLUMINA	ERS5319570	ERP124989	['ERP124989','sample.26449','PRJEB41248','ERX4700481','SAMEA7562937','773315','experiment.26449','22478504','run.26449','ERS5319570','project.MXDRTB1','ERR4830497']		2021-11-11T10:02:00.000Z			ZAF	Africa						S	S			S	S	R	S	S			S	R	S	S	S	S	S	S	S	1013	1013743030	467903055	PRJEB41248	['Walker_2022','CRyPTIC_reuse_table']		99.57	1167610	38	lineage3	RR-TB	['Walker_2022','CRyPTIC_AHRI','CRyPTIC_reuse_table','tbprofiler','input','tree','diff']	tuberculosis: unclassified		Mycobacterium tuberculosis
SAMEA8742289	ERR5917977	WGS	CTB/NICD	ERX5559068	Illumina HiSeq 4000	PAIRED	RANDOM	GENOMIC	ILLUMINA	ERS6421871	ERP128679	['ERP128679','ERR5917977','PRJEB44608','22480098','SAMEA8742289','ERS6421871','run.25196','773352','experiment.25196','project.CTB_NICD_Wellcome_site10','ERX5559068','sample.25196']		2021-11-11T13:01:00.000Z			ZAF	Africa						S				I	I	R	S	S				R		S	S	S	S	S	R	661	661105200	290112495	PRJEB44608	['Walker_2022','CRyPTIC_reuse_table']		99.58	1752693	60	lineage2.2.2	MDR-TB	['tbprofiler','tree','CRyPTIC_CTB-NICD','CRyPTIC_reuse_table','diff','Walker_2022','input']	tuberculosis: unclassified		Mycobacterium tuberculosis
SAMN21984315	SRR16157096	WGS	TGEN NORTH	SRX12441922	NextSeq 500	PAIRED	RANDOM	GENOMIC	ILLUMINA	SRS10408074	SRP339739	['SRS10408074','767896','bp0','TB-R25259--123_S52_R1_001.fastq.gz','SRX12441922','21984315','SAMN21984315','PRJNA767896','SRR16157096','R25259','SRP339739']		2021-10-01T18:48:00.000Z							Homo sapiens	3	human																					11	11705142	5098899	PRJNA767896			90.36	61621	2		Sensitive	['tbprofiler','input']	tuberculosis: unclassified		Mycobacterium tuberculosis
SAMN36797017	SRR25489625	WGS	CENTER FOR TUBERCULOSIS CONTROL OF GUANGDONG PROVINCE	SRX21221213	Illumina NovaSeq 6000	SINGLE	RANDOM PCR	GENOMIC	ILLUMINA	SRS18478151	SRP452900	['SRR25489625','SRX21221213','36797017','bp0','PRJNA1001155','1001155','CMTB-100.bam','SRP452900','SAMN36797017','SRS18478151']	2021-04	2023-08-02T04:59:00.000Z		22.21 N 112.156 E	CHN	Asia	Guangdong		Homo sapiens	3	human																					1267	1267333198	121928253	PRJNA1001155									tuberculosis: human-adapted	L4	Mycobacterium tuberculosis	H37Rv
SAMEA14460267	ERR9786449	WGS	INSTITUTE OF TROPICAL MEDICINE	ERX9333725	Illumina HiSeq 2500	PAIRED	RANDOM	GENOMIC	ILLUMINA	ERS12087214	ERP137916	['PRJEB53138','0efe4541-10cd-4d79-a29f-96d29eadb5f3','ERR9786449','ERP137916','ERS12087214','ena-EXPERIMENT-TAB-27-05-2022-13:53:26:368-11558','844815','SAMEA14460267','28830083','ECF-13-F238','ERX9333725','ena-RUN-TAB-27-05-2022-13:53:26:368-11559']	2013	2022-06-25T18:13:00.000Z			GMB	Africa		sputum	Homo sapiens	3	human																					400	400722482	243247228	PRJEB53138								['WGS_2011-2014_GMB','input']	tuberculosis: unclassified		Mycobacterium tuberculosis
SAMEA1570940	ERR192115	WGS	SC	ERX166804	Illumina HiSeq 2000	PAIRED	RANDOM	GENOMIC	ILLUMINA	ERS143045	ERP001469	['Genomic_diversity_in_Mycobacterium_bovis_associated_with_cows_and_badgers-sc-2012-05-30T14:56:05Z-2232','204598','1802751','PRJEB3056','ERS143045','ERR192115','ERP001469','S82-sc-2012-05-30T15:01:48Z-1429975','SAMEA1570940','SC_RUN_8290_2#81','ERX166804','SC_EXP_8290_2#81']		2012-12-10T05:12:00.000Z																														369	369750400	168226821	PRJEB3056			99.4	1847535	43	La1.8.1	Other	['input','diff','tree','tbprofiler']	tuberculosis: animal-adapted	La1	Mycobacterium bovis
SAMEA2533480	ERR550801	WGS	FZB	ERX509870	Illumina HiSeq 2500	PAIRED		GENOMIC	ILLUMINA	ERS456882	ERP010814	['8927-06_genoscreen_genoscreen_2013-10-31_101bp','ERX509870','PRJEB9680','3793441','SAMEA2533480','8927-06','ERS456882','ERP010814','287903','ERR550801','ena-STUDY-FZB-22-06-2015-17:16:39:392-292']		2015-06-25T09:09:00.000Z			DEU	Europe										S		S					S	S	S							400	400894452	262392399	PRJEB9680	CRyPTIC_WHO2021_PMC7612554		99.76	1552523	32	lineage4.8	Sensitive	['Menardo_2021','Menardo_2018','Napier_2020','tree','diff','tbprofiler','input','Walker_2022']	tuberculosis: human-adapted	L4.8	Mycobacterium tuberculosis
SAMEA6655922	ERR4011093	WGS	DST-NRF CENTRE OF EXCELLENCE FOR BIOMEDICAL TUBERC	ERX4012493	Illumina HiSeq 2000	PAIRED	RANDOM	GENOMIC	ILLUMINA	ERS4415390	ERP119549	['14778479','ERR4011093','ERS4415390','ena-RUN-DST-NRF Centre of Excellence for Biomedical Tuberculosis Research, SAMRC Centre for Tuberculosis Research, Department Biomedical Sciences-09-04-2020-14:35:44:222-43','ena-EXPERIMENT-DST-NRF Centre of Excellence for Biomedical Tuberculosis Research, SAMRC Centre for Tuberculosis Research, Department Biomedical Sciences-09-04-2020-14:35:44:222-43','Lin2_S43','SAMEA6655922','ERP119549','ena-STUDY-DST-NRF Centre of Excellence for Biomedical Tuberculosis Research, SAMRC Centre for Tuberculosis Research, Department Biomedical Sciences-22-01-2020-11:47:08:117-37','PRJEB36366','ERX4012493','629714']	2008	2020-05-06T00:33:00.000Z			ZAF	Africa		sputum	Homo sapiens	3	human																					433	433567206	190323157	PRJEB36366			99.57	1602123	56	lineage2.2.1	MDR-TB	['input','tbprofiler','tree','diff','Menardo_2021']	tuberculosis: human-adapted	L2	Mycobacterium tuberculosis
SAMEA2400056	ERR564266	WGS	SC	ERX523291	Illumina HiSeq 2000	PAIRED	RANDOM	GENOMIC	ILLUMINA	ERS421956	ERP005265	['Mycobacterium_bovis_study_on_samples_from_New_Zealand-sc-2982','PRJEB5830','2920037','ERS421956','255488','AgR7-sc-1882028','SC_RUN_12754_7#7','SAMEA2400056','ERR564266','SC_EXP_12754_7#7','ERX523291','ERP005265']		2014-07-17T22:14:00.000Z																														467	467128200	227010330	PRJEB5830			99.44	1639797	38	La1.8.1	Other	['diff','tree','tbprofiler','input']	tuberculosis: animal-adapted	La1	Mycobacterium bovis
SAMN39287242	SRR27450289	WGS	MDUPHL	SRX23121648	NextSeq 550	PAIRED	RANDOM	GENOMIC	ILLUMINA	SRS20075200	SRP399923	['857537','AUSMDU00070090','SRX23121648','39287242','SAMN39287242','SRR27450289','SRP399923','PRJNA857537','SRS20075200','AUSMDU00070090_S11_R1_001.fastq.gz']	2022	2024-01-07T19:10:00.000Z			AUS	Oceania	Victoria		Homo sapiens	3	human																					676	676609494	312946192	PRJNA857537			99.59	1339047	45	lineage2.2.1	Sensitive	['input','tbprofiler','diff','tree']	tuberculosis: unclassified		Mycobacterium tuberculosis
SAMEA114089713	ERR11775922	WGS	UCL CENTRE FOR CLINICAL MICROBIOLOGY	ERX11174586	NextSeq 550	PAIRED	RANDOM	GENOMIC	ILLUMINA	ERS16073556	ERP149436	['1109088','PRJEB64299','SAMEA114089713','ERX11174586','webin-reads-TBA_483','TBA_483','ERS16073556','ERP149436','ERR11775922','4da99455-d94f-43bb-96cc-eb7e1d7e89c2','41283095']	2019	2024-08-12T23:55:00.000Z		UCL CCM	UGA	Africa			Homo sapiens	3	human																					1467	1467161300	629199097	PRJEB64299									tuberculosis: unclassified		Mycobacterium tuberculosis
SAMEA114089628	ERR11775787	WGS	UCL CENTRE FOR CLINICAL MICROBIOLOGY	ERX11174451	NextSeq 550	PAIRED	RANDOM	GENOMIC	ILLUMINA	ERS16073471	ERP149436	['TBA_398','ERP149436','1109088','SAMEA114089628','41283010','ERX11174451','ERS16073471','4da99455-d94f-43bb-96cc-eb7e1d7e89c2','ERR11775787','webin-reads-TBA_398','PRJEB64299']	2019	2024-07-26T19:00:00.000Z		UCL CCM	TZA	Africa			Homo sapiens	3	human																					997	997296110	392175040	PRJEB64299									tuberculosis: unclassified		Mycobacterium tuberculosis
SAMEA7562822	ERR4830382	WGS	OUCRU-HCMC	ERX4700366	Illumina MiSeq	PAIRED	RANDOM	GENOMIC	ILLUMINA	ERS5319455	ERP124988	['sample.15858','PRJEB41247','SAMEA7562822','ERR4830382','22478389','ERS5319455','project.CRyPTIC_08_02TBextension','ERX4700366','experiment.15858','773314','ERP124988','run.15858']		2021-11-11T09:00:00.000Z			VNM	Asia						S				S	S	S	S	S				S		S	S	S	S	S	S	546	546813600	225742134	PRJEB41247	['CRyPTIC_reuse_table','Walker_2022']							['Walker_2022','CRyPTIC_reuse_table','CRyPTIC_OUCRU','input']	tuberculosis: unclassified		Mycobacterium tuberculosis
SAMN06055474	SRR5073857	WGS	UNIVERSITY OF MELBOURNE	SRX2392947	Illumina HiSeq 2500	PAIRED	RANDOM	GENOMIC	ILLUMINA	SRS1834401	SRP094134	['355614','SRS1834401','6055474','SRX2392947','PRJNA355614','bp0','SAMN06055474','SRP094134','HCMC1077','SRR5073857','02MTB0739_S73_L001_1.fastq.gz']	2009-12	2016-12-02T18:55:00.000Z		10.82 N 106.63 E	VNM	Asia	Ho Chi Minh City	sputum	Homo sapiens	3	human																					407	407093027	200178398	PRJNA355614			99.32	1376048	47	lineage1.1.1.1	Other	['tree','Menardo_2021','Napier_2020','tbprofiler','diff','input']	tuberculosis: human-adapted	L1.1.1.1	Mycobacterium tuberculosis
SAMN07660417	SRR6045719	WGS	MODMEDMICOXFORD	SRX3192657	Illumina MiSeq	PAIRED	RANDOM	GENOMIC	ILLUMINA	SRS2521148	SRP117784	['SRR6045719','SRX3192657','SRP117784','MMMOSRA:0704f231-a5cb-4f23-9806-268ae332d020','SAMN07660417','401515','7660417','SRS2521148','MMMOSAM:0704f231-a5cb-4f23-9806-268ae332d020','PRJNA401515']	2016	2017-10-27T17:11:00.000Z			GBR	Europe	Oxford		Homo sapiens	3	human																					41	41392876	22708995	PRJNA401515									unclassified mycobacteria		Mycobacterium sp.
SAMN31887288	SRR22424828	WGS	NATIONAL TUBERCULOSIS INSTITUTE,BANGALORE	SRX18394322	Illumina MiSeq	PAIRED		GENOMIC	ILLUMINA	SRS15878648	SRP410119	['bp0','31887288','174','19S19R11','905883','SRS15878648','SAMN31887288','19S19R11_R1.fastq.gz','PRJNA905883','SRX18394322','SRP410119','SRR22424828']	2022	2022-11-28T01:15:00.000Z		13.00112 N 77.58307 E	IND	Asia		sputum	Homo sapiens	3	human																					704	704424280	483545185	PRJNA905883			99.24	1414943	63	lineage3.1.2.1	HR-TB	['diff','input','tbprofiler','tree']	tuberculosis: unclassified		Mycobacterium tuberculosis
SAMEA6873589	ERR4193948	WGS	PUBLIC HEALTH AGENCY OF SWEDEN	ERX4155101	Ion Torrent S5 XL	SINGLE	RANDOM	GENOMIC	ION_TORRENT	ERS4601152	ERP113414	['ERX4155101','ERS4601152','ena-RUN-Public Health Agency of Sweden-04-06-2020-15:25:20:516-15','ERP113414','SEA201700099','ena-EXPERIMENT-Public Health Agency of Sweden-04-06-2020-15:25:20:516-15','PRJEB30922','ena-STUDY-Public Health Agency of Sweden-22-01-2019-12:08:47:973-754','ERR4193948','15152318','SAMEA6873589','516854']	2017	2020-06-05T22:16:00.000Z			SWE	Europe			Homo sapiens	3	human																					136	136116802	107175975	PRJEB30922									tuberculosis: unclassified		Mycobacterium tuberculosis
SAMN41422134	SRR29056055	WGS	FIND, THE FOUNDATION FOR INNOVATIVE NEW DIAGNOSTICS	SRX24580959	Illumina HiSeq 2000	PAIRED	RANDOM	GENOMIC	ILLUMINA	SRS21320874	SRP507535	['82B8A3_70B72590876D_C33_3_1','SAMN41422134','TB-CPath-Warren-Theron-IS-1025-C33-3-1_S118_R1_001.fastq.gz','41422134','SRR29056055','1109295','SRS21320874','PRJNA1109295','SRX24580959','SRP507535','82B8A3_70B72590876D']		2024-05-16T12:01:00.000Z			ZAF	Africa			Homo sapiens	3	human																					575	575917624	249624344	PRJNA1109295								WHO_mutations_2023	tuberculosis: unclassified		Mycobacterium tuberculosis
SAMN03225304	SRR1735627	WGS	UNIVERSITY OF OXFORD	SRX824693	Illumina MiSeq	PAIRED	RANDOM	GENOMIC	ILLUMINA	SRS804302	SRP051584	['SRS804302','SRP051584','268101','C00022265','SRR1735627','SAMN03225304','PRJNA268101','3225304','SRX824693','C00022265_R00000039.bam','L42182']	2013	2015-02-10T14:59:00.000Z			GBR	Europe	Oxford	sputum	Homo sapiens	3	human																					531	531169982	186367284	PRJNA268101			99.36	1796269	60	lineage4.1.2.1	Sensitive	['Napier_2020','tbprofiler','diff','tree','input']	tuberculosis: human-adapted	L4.1.2.1	Mycobacterium tuberculosis
SAMN30543212	SRR21277004	WGS	SCHOOL OF PUBLIC HEALTH, FUDAN UNIVERSITY	SRX17286493	Illumina HiSeq 2500	PAIRED	RANDOM	GENOMIC	ILLUMINA	SRS14851173	SRP394436	['bp0','SRP394436','874331','SRX17286493','MH0513','SRR21277004','PRJNA874331','SAMN30543212','30543212','SRS14851173','MH0513_R1.fastq.gz']	2019	2022-08-28T01:03:00.000Z			CHN	Asia	Eastern China		Homo sapiens	3	human																					1973	1973912755	647916250	PRJNA874331			99.05	1763234	60	lineage2.2.1	Sensitive	['tbprofiler','tree','input','diff']	tuberculosis: unclassified		Mycobacterium tuberculosis
SAMEA6655968	ERR4011929	WGS	DST-NRF CENTRE OF EXCELLENCE FOR BIOMEDICAL TUBERC	ERX4013329	Illumina HiSeq 2000	PAIRED	RANDOM	GENOMIC	ILLUMINA	ERS4415436	ERP119549	['Lin4_S7','ERX4013329','ERS4415436','629714','ena-STUDY-DST-NRF Centre of Excellence for Biomedical Tuberculosis Research, SAMRC Centre for Tuberculosis Research, Department Biomedical Sciences-22-01-2020-11:47:08:117-37','SAMEA6655968','PRJEB36366','ERP119549','ERR4011929','ena-EXPERIMENT-DST-NRF Centre of Excellence for Biomedical Tuberculosis Research, SAMRC Centre for Tuberculosis Research, Department Biomedical Sciences-09-04-2020-14:57:17:571-7','ena-RUN-DST-NRF Centre of Excellence for Biomedical Tuberculosis Research, SAMRC Centre for Tuberculosis Research, Department Biomedical Sciences-09-04-2020-14:57:17:571-7','14778521']	2008	2020-05-03T11:36:00.000Z			ZAF	Africa		sputum	Homo sapiens	3	human																					443	443230218	270606050	PRJEB36366								Menardo_2021	tuberculosis: human-adapted	L4	Mycobacterium tuberculosis
SAMN41416986	SRR29051276	WGS	FIND, THE FOUNDATION FOR INNOVATIVE NEW DIAGNOSTICS	SRX24575857	Illumina HiSeq 2000	PAIRED	RANDOM	GENOMIC	ILLUMINA	SRS21315946	SRP507535	['456AC9_62D513060375','SRX24575857','TB-IS-1051-141106E_S193_R1_001.fastq.gz','456AC9_62D513060375_141106','SRR29051276','1109295','SAMN41416986','41416986','SRS21315946','SRP507535','PRJNA1109295']		2024-05-16T10:01:00.000Z							Homo sapiens	3	human																					270	270921482	125021042	PRJNA1109295								WHO_mutations_2023	tuberculosis: unclassified		Mycobacterium tuberculosis
SAMN12347371	SRR9738498	WGS	NATIONAL INSTITUTES OF HEALTH	SRX6495337	Illumina MiSeq	PAIRED	RANDOM	GENOMIC	ILLUMINA	SRS5143905	SRP155250	['SRX6495337','SRR9738498','SRP155250','7698','bp0','SAMN12347371','482865','PRJNA482865','SRS5143905','TBPO-56_lib21369_nextseq_nx0029_151bp_R1.fastq.gz','12347371']	2017	2019-07-23T19:02:00.000Z		44.4268 N 26.1025 E	ROU	Europe	Bucharest	sputum	Homo sapiens	3	human																					281	281819573	129552179	PRJNA482865			99.55	1301419	40	lineage4.8	RR-TB	['input','tree','diff','tbprofiler','Menardo_2021']	tuberculosis: human-adapted	L4	Mycobacterium tuberculosis
SAMN15703325	SRR12395167	WGS	WADSWORTH CENTER	SRX8893730	MinION	SINGLE	RANDOM	GENOMIC	OXFORD_NANOPORE	SRS7152752	SRP276100	['SRP276100','SAMN15703325','IDR2000001289-01-01','bp0','A405','SRR12395167','IDR2000001289-01-01.fastq.gz','15703325','PRJNA650381','SRS7152752','650381','SRX8893730']	2019	2020-08-05T13:31:00.000Z		40.7481119 N 73.98438414 W	USA	North America	New York	As reported: ZBRW	Homo sapiens	3	human																					957	957183684	877672111	PRJNA650381									tuberculosis: unclassified		Mycobacterium tuberculosis
SAMEA5570068	ERR3287874	WGS	UNIVERSIDAD PERUANA CAYETANO HEREDIA, PERU	ERX3314383	Illumina HiSeq 4000	PAIRED	RANDOM	GENOMIC	ILLUMINA	ERS3372089	ERP114885	['542465','SAMEA5570068','ERP114885','ERR3287874','ERX3314383','experiment.11900','sample.11900','project.Gates_clinical_isolates_Peru','PRJEB32234','ERS3372089','11622352','run.11900']		2021-11-03T09:42:00.000Z			PER	South America						S	S			R	R	R	S	S				R	R	S	S	S	S	S	R	586	586707000	243560081	PRJEB32234	['CRyPTIC_reuse_table','Walker_2022']		99.61	1734238	59	lineage4.1.2.1	MDR-TB	['input','diff','Walker_2022','CRyPTIC_UPCH','tree','CRyPTIC_reuse_table','tbprofiler']	tuberculosis: unclassified		Mycobacterium tuberculosis
SAMEA13294547	ERR9121256	WGS	UNIVERSITY OF OXFORD, NUFFIELD DEPARTMENT OF MEDIC	ERX8663253	Illumina MiSeq	PAIRED	RANDOM	GENOMIC	ILLUMINA	ERS10897473	ERP136048	['sample.1456.2219ab35','run.1456.1.cd78e4b151961b7f931d18fb4189ab17','project.SeqTreat_Valencia1','experiment.1456.0f2cb441','ERX8663253','30300185','ERP136048','PRJEB51415','ERR9121256','SAMEA13294547','862826','ERS10897473']		2024-08-04T12:18:00.000Z			ESP	Europe	Valencia																									569	569884877	356137136	PRJEB51415								CRyPTIC_SeqTreat_Valencia	tuberculosis: unclassified		Mycobacterium tuberculosis
SAMEA2683010	ERR775375	WGS	THE WELLCOME TRUST SANGER INSTITUTE	ERX718254	Illumina HiSeq 2000	PAIRED	RANDOM	GENOMIC	ILLUMINA	ERS519071	ERP004677	['ERS519071','SC_EXP_14893_2#83','Mycobacterium_tuberculosis__HICF__sequencing-sc-2926','3384939','PH240_LS001M_1-sc-1838204','247745','ERX718254','ERP004677','SC_RUN_14893_2#83','SAMEA2683010','ERR775375','PRJEB5280']	2011	2016-03-08T20:01:00.000Z			PER	South America			Homo sapiens	3	human																					486	486710800	228905758	PRJEB5280			99.55	1647992	38	lineage2.2.1	MDR-TB	['input','tree','tbprofiler','Napier_2020','diff','standford']	tuberculosis: human-adapted	L2.2.1	Mycobacterium tuberculosis
SAMEA9069656	ERR6362918	WGS	Swiss-TPH	ERX5626866	Illumina NovaSeq 6000	SINGLE	RANDOM	GENOMIC	ILLUMINA	ERS6797965	ERP129488	['ERS6797965','737713','ERR6362918','PRJEB45389','SAMEA9069656','ERP129488','G47707_1','20452962','ERX5626866','WGS RR-TB Khayelitsha']		2021-10-13T19:53:00.000Z			ZAF	Africa																										504	504254216	155745299	PRJEB45389								R-RR_HIVcoinf_ZAF	tuberculosis: unclassified		Mycobacterium tuberculosis
SAMN38205170	SRR26788139	WGS	HMS	SRX22486316	Illumina HiSeq 4000	SINGLE	cDNA	GENOMIC	ILLUMINA	SRS19499661	SRP471323	['SAMN38205170','Peru3297','SRP471323','38205170','SRR26788139','SRX22486316','=MID(A783, 5,5)','SRS19499661','bp0','Peru3297_R1.fastq.gz','PRJNA1039243','1039243']	2012	2023-11-11T09:56:00.000Z			PER	South America		sputum	Homo sapiens	3	human																					428	428428750	220225277	PRJNA1039243								standford	tuberculosis: unclassified		Mycobacterium tuberculosis
SAMEA115737967	ERR13260221	WGS	UNIVERSITY OF OXFORD, NUFFIELD DEPARTMENT OF MEDIC	ERX12630634	Illumina NovaSeq 6000	PAIRED	RANDOM PCR	GENOMIC	ILLUMINA	ERS20247611	ERP161058	['SAMEA115737967','ERR13260221','b28b5ff0-515d-42d2-bc0f-19e45ec26bb9','41857078','PRJEB76547','ERX12630634','1124794','99a9724cf714','ERP161058','webin-reads-99a9724cf714','ERS20247611']	2021	2024-08-05T09:51:00.000Z			PER	South America																										724	724332504	234030043	PRJEB76547								CRyPTIC_2024	tuberculosis: unclassified		Mycobacterium tuberculosis
SAMEA104718737	ERR2446386	WGS	RIVM - NATIONAL INSTITUTE FOR PUBLIC HEALTH AND TH	ERX2465487	Illumina HiSeq 2500	SINGLE	RANDOM	GENOMIC	ILLUMINA	ERS2320120	ERP107526	['ERS2320120','WGSVNTR2016332','ERX2465487','ena-STUDY-RIVM - National Institute for Public Health and the Environment-15-03-2018-13:44:58:461-243','ena-EXPERIMENT-RIVM - National Institute for Public Health and the Environment-26-03-2018-16:05:17:753-332','448124','ERP107526','ERR2446386','PRJEB25592','SAMEA104718737','ena-RUN-RIVM - National Institute for Public Health and the Environment-26-03-2018-16:05:17:753-332','8820669']	2016	2019-06-11T17:49:00.000Z			NLD	Europe			Homo sapiens	3	human																					556	556771631	153029657	PRJEB25592								['Napier_2020','WGS_2016_NLD']	tuberculosis: human-adapted	L3	Mycobacterium tuberculosis
SAMEA3450035	ERR911932	WGS	FZB	ERX991062	Illumina MiSeq	PAIRED		GENOMIC	ILLUMINA	ERS747435	ERP010391	['ERS747435','SAMEA3450035','ena-EXPERIMENT-FZB-12-06-2015-01:50:26:299-84','3774418','PRJEB9308','ena-RUN-FZB-12-06-2015-01:50:26:299-84','ERP010391','ena-STUDY-FZB-05-05-2015-19:04:40:137-254','ERR911932','286038','GE0077','ERX991062']		2015-06-13T09:07:00.000Z																														458	458089254	265109191	PRJEB9308			99.58	1282221	76	lineage4.8	Sensitive	['tree','diff','tbprofiler','input','Menardo_2021','frozen_DEN_or_GRL','Napier_2020']	tuberculosis: human-adapted	L4.8	Mycobacterium tuberculosis
SAMN08131137	SRR6346316	WGS	MICROBIOLOGICAL DIAGNOSTICS UNIT	SRX3443521	Illumina MiSeq	PAIRED	RANDOM	GENOMIC	ILLUMINA	SRS2734137	SRP126123	['SRS2734137','DMG1701512','8131137','SRP126123','DMG1701512_R2.fastq.gz','SAMN08131137','421048','SRR6346316','SRX3443521','bp0','PRJNA421048']	1993	2017-12-04T23:25:00.000Z	Buruli ulcer		AUS	Oceania	Phillip Island	lesion	Homo sapiens	3	human																					664	664266605	471394874	PRJNA421048									NTM: unclassified		Mycobacterium ulcerans
SAMEA7527964	ERR4799378	WGS	FOUNDATION FOR MEDICAL RESEARCH INDIA	ERX4668795	NextSeq 500	PAIRED	RANDOM	GENOMIC	ILLUMINA	ERS5284435	ERP124850	['run.27843','experiment.27843','ERX4668795','ERS5284435','project.Mumbai','PRJEB41116','773292','SAMEA7527964','ERR4799378','ERP124850','sample.27843','22461509']		2021-11-10T01:49:00.000Z			IND	Asia	Mumbai																									445	445440336	206711789	PRJEB41116			7.47	41740	1		Sensitive	['CRyPTIC_IND','tbprofiler','input']	tuberculosis: unclassified		Mycobacterium tuberculosis
SAMN40655410	SRR28498489	WGS	NIAID TB PORTALS PROGRAM	SRX24100501	NextSeq 2000	PAIRED	RANDOM	GENOMIC	ILLUMINA	SRS20888910	SRP498669	['SRS20888910','PRJNA1074788','SRP498669','1074788','40655410','SAMN40655410','91217','SRX24100501','SRR28498489','TBPO-5693_lib61062_nextseq_ny0116_151bp.filtered_2_bwa.1.fastq.gz']	2020	2024-03-29T15:54:00.000Z		47.4116 N 28.3699 E	MDA	Europe		sputum	Homo sapiens	3	human																					902	902374732	311917974	PRJNA1074788			99.42	1530345	51	lineage2.2.1	Sensitive	['diff','tree','input','tbprofiler']	tuberculosis: unclassified		Mycobacterium tuberculosis
SAMN07658666	SRR6045508	WGS	MODMEDMICOXFORD	SRX3192358	Illumina MiSeq	PAIRED	RANDOM	GENOMIC	ILLUMINA	SRS2519679	SRP117784	['SRS2519679','SRX3192358','MMMOSAM:bf119062-62e8-4640-a3dc-0e89f7b324e0','SAMN07658666','401515','PRJNA401515','MMMOSRA:bf119062-62e8-4640-a3dc-0e89f7b324e0','7658666','SRR6045508','SRP117784']	2016	2017-10-27T16:33:00.000Z			GBR	Europe	Oxford		Homo sapiens	3	human																					362	362901916	250420849	PRJNA401515									NTM: unclassified		Mycobacterium malmoense
SAMEA1102236	ERR2510558	WGS	SAN RAFFAELE SCIENTIFIC INSTITUTE	ERX2529973	NextSeq 500	PAIRED	RANDOM	GENOMIC	ILLUMINA	ERS2394874	ERP107941	['experiment.3568','SAMEA1102236','ERR2510558','run.3568','project.First_10k_genomes_study_set_3','ERX2529973','ERP107941','sample.3568','ERS2394874','PRJEB25972','493033','10121186']		2021-10-23T14:09:00.000Z			PAK	Asia										R		R						R	R							277	277532209	121694461	PRJEB25972	Walker_2022		98.52	1527423	52	lineage4.9	Pre-XDR-TB	['Napier_2020','tree','tbprofiler','diff','Walker_2022','input','CRyPTIC_SanRaffaele']	tuberculosis: human-adapted	L4.9	Mycobacterium tuberculosis
SAMEA104390470	ERR2245276	WGS	NORWEGIAN INSTITUTE OF PUBLIC HEALTH	ERX2297299	NextSeq 500	PAIRED	RANDOM	GENOMIC	ILLUMINA	ERS2008412	ERP105253	['ERX2297299','ERR2245276','8367143','ERS2008412','ena-STUDY-NORWEGIAN INSTITUTE OF PUBLIC HEALTH-17-11-2017-12:06:35:918-833','ERP105253','PRJEB23495','429598','ena-RUN-NORWEGIAN INSTITUTE OF PUBLIC HEALTH-15-01-2018-13:52:15:607-2','SAMEA104390470','Case 51','ena-EXPERIMENT-NORWEGIAN INSTITUTE OF PUBLIC HEALTH-15-01-2018-13:52:15:607-2']	2010	2018-01-16T15:04:00.000Z			NOR	Europe		As reported: human host	Homo sapiens	3	human																					374	374139344	182292528	PRJEB23495								input	tuberculosis: unclassified		Mycobacterium tuberculosis
SAMEA11006595	ERR7361932	WGS	ST GEORGE'S, UNIVERSITY OF LONDON	ERX6929432	Illumina HiSeq 2500	PAIRED	RANDOM	GENOMIC	ILLUMINA	ERS8656375	ERP131966	['ena-EXPERIMENT-TAB-17-11-2021-12:08:34:353-43574','PRJEB47671','ERR7361932','ena-RUN-TAB-17-11-2021-12:08:34:353-43575','TBA_003','ERS8656375','ERX6929432','SAMEA11006595','25174711','ERP131966','799545','ena-STUDY-BUGS-22-09-2021-13:19:29:761-420']	2018	2022-07-12T21:25:00.000Z			GBR	Europe			Homo sapiens	3	human																					1458	1458274044	587941737	PRJEB47671			99.56	1840127	58	lineage4.3.2.1	Sensitive	['input','diff','tree','tbprofiler']	tuberculosis: unclassified		Mycobacterium tuberculosis
SAMN41471923	SRR29096422	WGS	FIND, THE FOUNDATION FOR INNOVATIVE NEW DIAGNOSTICS	SRX24620742	Illumina HiSeq 2000	PAIRED	RANDOM	GENOMIC	ILLUMINA	SRS21357897	SRP507535	['SRP507535','1109295','PRJNA1109295','AFDEC7_291286F0E3ED','TB-CPath-Stephen-IS-1031-503873_S91_R1_001.fastq.gz','SAMN41471923','SRX24620742','AFDEC7_291286F0E3ED_503873','SRR29096422','41471923','SRS21357897']	2012	2024-05-21T10:11:00.000Z							Homo sapiens	3	human																					407	407448132	184198335	PRJNA1109295								WHO_mutations_2023	tuberculosis: unclassified		Mycobacterium tuberculosis
SAMN41148296	SRR28859817	WGS	WADSWORTH CENTER	SRX24419749	NextSeq 550	PAIRED	RANDOM	GENOMIC	ILLUMINA	SRS21175211	SRP338930	['766641','PRJNA766641','IDR2300013115-01-01','SRX24419749','SRP338930','SAMN41148296','SRR28859817','41148296','SRS21175211','IDR2300013115-01-01.R1.fastq.gz']	2023	2024-05-01T11:25:00.000Z			USA	North America	New York state		Homo sapiens	3	human																					468	468933123	201778063	PRJNA766641			99.58	1688332	55	lineage2.2.1	Sensitive	['tree','input','diff','tbprofiler']	tuberculosis: unclassified		Mycobacterium tuberculosis
SAMN31062755	SRR21736954	WGS	WADSWORTH CENTER	SRX17732710	Illumina MiSeq	PAIRED	RANDOM	GENOMIC	ILLUMINA	SRS15261694	SRP338930	['SRX17732710','PRJNA766641','31062755','IDR2000291086-01-01_S15_L001_R1_001.fastq.gz','SAMN31062755','SRP338930','SRS15261694','SRR21736954','IDR2000291086','766641']	2020	2022-09-28T09:55:00.000Z			USA	North America	New York state		Homo sapiens	3	human																					379	379018281	171616313	PRJNA766641			99.68	1605965	79	lineage4.8	Sensitive	['diff','tree','tbprofiler','input']	tuberculosis: unclassified		Mycobacterium tuberculosis
SAMEA1485333	ERR161201	WGS	SC	ERX137051	Illumina HiSeq 2000	PAIRED	RANDOM	GENOMIC	ILLUMINA	ERS107820	ERP001072	['ERS107820','3001805-sc-2012-03-23T12:16:49Z-1386301','SC_EXP_7960_6#94','ERP001072','PRJEB2794','1139019','ERX137051','ERR161201','SC_RUN_7960_6#94','SAMEA1485333','Karonga_Prevention_Study__KPS____whole_genome_sequencing_in_a_whole_population-sc-2011-12-13T10:33:26Z-2066','204548','Karonga_Prevention_Study__KPS____whole_genome_sequ']	2002	2014-10-19T14:20:00.000Z			MWI	Africa	Karonga	sputum	Homo sapiens	3	human							S						S								379	379486800	226768705	PRJEB2794	Coll_2018		61.99	1124967	25	lineage1.1.3.2	Sensitive	['Karonga_Prevention_Study','input','tbprofiler','diff','Menardo_2021','Coll_2018','tree','Napier_2020','Menardo_2018']	tuberculosis: human-adapted	L1.1.3.2	Mycobacterium tuberculosis
SAMN41421906	SRR29055878	WGS	FIND, THE FOUNDATION FOR INNOVATIVE NEW DIAGNOSTICS	SRX24580541	Illumina HiSeq 2000	PAIRED	RANDOM	GENOMIC	ILLUMINA	SRS21320458	SRP507535	['82B8A3_0DA89FA08F87','TB-CPath-Warren-C175-3-1_S1_L001_R1_001.fastq.gz','41421906','SAMN41421906','SRX24580541','SRR29055878','SRP507535','82B8A3_0DA89FA08F87_C175_3_1','PRJNA1109295','1109295','SRS21320458']		2024-05-16T12:00:00.000Z			ZAF	Africa			Homo sapiens	3	human																					341	341148751	214998120	PRJNA1109295								WHO_mutations_2023	tuberculosis: unclassified		Mycobacterium tuberculosis
SAMN15404129	SRR12399210	AMPLICON	GENOSCREEN	SRX8897492	NextSeq 500	PAIRED	PCR	GENOMIC	ILLUMINA	SRS7156265	SRP276358	['PRJNA643157','SRP276358','SAMN15404129','SRS7156265','DRC_Deeplex491','SRX8897492','SRR12399210','643157','2016-01101','bp0','15404129','2016-01101_S281_R1_001.fastq.gz']	2016	2020-08-06T09:56:00.000Z			COD	Africa		sputum	Homo sapiens	3	human																					159	159227369	73245266	PRJNA643157									tuberculosis: unclassified		Mycobacterium tuberculosis
SAMN38210236	SRR26794843	WGS	HMS	SRX22492099	Illumina HiSeq 4000	SINGLE	cDNA	GENOMIC	ILLUMINA	SRS19505215	SRP471323	['SRP471323','Peru6567','SRR26794843','38210236','SRS19505215','SAMN38210236','bp0','SRX22492099','6567','Peru6567_R1.fastq.gz','PRJNA1039243','1039243']	2012	2023-11-11T22:55:00.000Z			PER	South America		sputum	Homo sapiens	3	human																					232	232663250	115661314	PRJNA1039243								standford	tuberculosis: unclassified		Mycobacterium tuberculosis
SAMEA3466780	ERR1081404	WGS	SC	ERX1160994	Illumina HiSeq 2000	PAIRED	RANDOM	GENOMIC	ILLUMINA	ERS762362	ERP003279	['222603','ERX1160994','Global_and_local_genomics_of_Mycobacterium_ulcerans-sc-2013-06-06T12:45:33Z-2656','SC_EXP_17262_2#54','NM_1000-sc-2335369','PRJEB4025','SAMEA3466780','ERP003279','SC_RUN_17262_2#54','ERR1081404','4199855','ERS762362']		2016-03-03T13:03:00.000Z																														571	571331750	110884122	PRJEB4025									NTM: unclassified		Mycobacterium ulcerans
G3283													2019				ESP	Europe	province of Valencia					S					S																				No	99.58	6632891	208	lineage4.1.2.1	Sensitive	['TGU','tree','input','diff','tbprofiler']	tuberculosis: unclassified		Mycobacterium tuberculosis
SAMEA112181410	ERR10610326	WGS	UNIVERSITY OF ANTWERP	ERX10082676	Illumina HiSeq 2500	PAIRED	RANDOM PCR	GENOMIC	ILLUMINA	ERS14291250	ERP142932	['SAMEA112181410','aae09883-fd24-4fcc-881e-56543f55ec3d','907686','ERP142932','PRJEB57919','ena-RUN-TAB-05-12-2022-05:55:53:732-35909','ERX10082676','ERS14291250','FS043-143','ena-EXPERIMENT-TAB-05-12-2022-05:55:53:732-35908','32068801','ERR10610326']	2012	2022-12-07T18:02:00.000Z			ZAF	Africa		sputum	Homo sapiens	3	human																					427	427802328	232655153	PRJEB57919								input	tuberculosis: unclassified		Mycobacterium tuberculosis
SAMN41421577	SRR29055397	WGS	FIND, THE FOUNDATION FOR INNOVATIVE NEW DIAGNOSTICS	SRX24580428	Illumina HiSeq 2000	PAIRED	RANDOM	GENOMIC	ILLUMINA	SRS21320343	SRP507535	['SRS21320343','6B1800_F5E0AEA2364B_IDR1600012613','6B1800_F5E0AEA2364B','SRR29055397','41421577','SAMN41421577','SRX24580428','IDR1600012613_R1.fastq.gz','SRP507535','1109295','PRJNA1109295']		2024-05-16T11:49:00.000Z			USA	North America			Homo sapiens	3	human																					451	451150243	279650261	PRJNA1109295								WHO_mutations_2023	tuberculosis: unclassified		Mycobacterium tuberculosis
SAMEA11761400	ERR8025597	WGS	DST/NRF CENTRE OF EXCELLENCE FOR BIOMEDICAL TB RES	ERX7591185	Illumina NovaSeq 6000	PAIRED	RANDOM PCR	GENOMIC	ILLUMINA	ERS9408789	ERP127235	['ena-STUDY-DST/NRF Centre of Excellence for Biomedical TB research, SAMRC Centre for TB Research-24-02-2021-10:13:08:178-1231','PRJEB43283','ena-EXPERIMENT-TAB-17-01-2022-09:26:01:277-17700','ena-RUN-TAB-17-01-2022-09:26:01:277-17701','ERX7591185','798337','ERP127235','SAMEA11761400','ERR8025597','ERS9408789','25051512','R29439']	2015	2022-07-19T21:44:00.000Z			ZAF	Africa		sputum	Homo sapiens	3	human																					884	884048104	614091601	PRJEB43283			99.08	1583773	47	lineage2.2.2	Pre-XDR-TB	['tbprofiler','input','diff','tree']	tuberculosis: unclassified		Mycobacterium tuberculosis
SAMEA1118530	ERR2513349	WGS	PHE	ERX2532559	Illumina MiSeq	PAIRED	RANDOM	GENOMIC	ILLUMINA	ERS2397939	ERP107961	['10122476','ERR2513349','experiment.5103','ERS2397939','SAMEA1118530','ERX2532559','ERP107961','project.First_10k_genomes_study_set_4','493034','sample.5103','PRJEB25991','run.5103']		2021-10-23T16:05:00.000Z			GBR	Europe	England									S		S					S	S								418	418415002	288341651	PRJEB25991	Walker_2022		99.62	950071	29	lineage4.8	Sensitive	['CRyPTIC_PHE','input','tree','diff','tbprofiler','Walker_2022','Napier_2020']	tuberculosis: human-adapted	L4.8	Mycobacterium tuberculosis
SAMEA2534456	ERR552163	WGS	FZB	ERX511232	Illumina MiSeq	PAIRED		GENOMIC	ILLUMINA	ERS457858	ERP005779	['5242977','ena-STUDY-FZB-08-05-2014-02:23:48:240-40','SAMEA2534456','ERR552163','325612','14427-13','PRJEB6273','ERP005779','ERS457858','14427-13_lib1671_miseq_r0098_301bp','ERX511232']		2016-06-16T02:20:00.000Z																														701	701371852	423002176	PRJEB6273								input	MTBC		Mycobacterium tuberculosis complex sp.
SAMEA110420445	ERR9993088	WGS	CTB/NICD - SOUTH AFRICA, SOUTH AFRICA	ERX9533494	Illumina NovaSeq 6000	PAIRED	RANDOM	GENOMIC	ILLUMINA	ERS12518520		['ERS12518520','run.1298.1.4c99fc7e765974ef6c0aa2bc1fb25d59','SAMEA110420445','ERX9533494','30016913','experiment.1298.bae1246a','sample.1298.29ac2964','ERR9993088']		2022-08-10T14:23:00.000Z																														756	756215852	247060528										tuberculosis: unclassified		Mycobacterium tuberculosis
SAMN10659529	SRR8375619	WGS	NATIONAL INSTITUTE FOR RESEARCH IN TUBERCULOSIS	SRX5185634	HiSeq X Ten	PAIRED	RANDOM PCR	GENOMIC	ILLUMINA	SRS4192163	SRP174623	['SAMN10659529','PRJNA512047','512047','10659529','SRS4192163','69_1.fastq.gz','NIRTAH03','SRX5185634','bp0','SRR8375619','69_.fastq.gz','SRP174623']	2015	2018-12-27T22:44:00.000Z		13.0827 N 80.2707 E	IND	Asia		sputum	Homo sapiens	3	human																					1992	1992737400	808424594	PRJNA512047								input	tuberculosis: unclassified		Mycobacterium tuberculosis
SAMEA7156336	['ERR5863632','ERR5863631']	WGS		['ERX5509427','ERX5509426']	Illumina HiSeq 2500	PAIRED		GENOMIC	ILLUMINA	ERS4916799		['ERS4916799','SRS8942187','ena-STUDY-Swiss Tropical and Public Health Institute-27-07-2020-11:23:30:592-1894','ERP123095','674180','ena-EXPERIMENT-Swiss Tropical and Public Health Institute-03-05-2021-19:33:15:101-95','ena-EXPERIMENT-Swiss Tropical and Public Health Institute-03-05-2021-19:33:15:101-96','ERX5509426','SAMEA7156336','19060707','ERX5509427','G02990','ena-RUN-Swiss Tropical and Public Health Institute-03-05-2021-19:33:15:101-96','ERR5863632','ERR5863631','ena-RUN-Swiss Tropical and Public Health Institute-03-05-2021-19:33:15:101-95','PRJEB39561']					GEO	Asia																										919	919869822	503515562	PRJEB39561			99.46	3613522	79	lineage2.2.1	MDR-TB	['R-MDR_GEO','tbprofiler','tree','diff','input']	tuberculosis: unclassified		Mycobacterium tuberculosis
SAMN33061978	SRR23339966	WGS	DEPARTMENT OF ENVIRONMENTAL MICROBIOLOGY AND BIOTECHNOLOGY	SRX19282171	Illumina NovaSeq 6000	PAIRED	RANDOM	GENOMIC	ILLUMINA	SRS16683844	SRP420952	['bp0','931475','PRJNA931475','SRS16683844','SRX19282171','33061978','NG-26667_DLT_S_55_lib451920_7204_1_1.fastq.gz','DLT-S-55','SRR23339966','SRP420952','SAMN33061978']	2020	2023-02-04T07:24:00.000Z			LTY	Europe			Homo sapiens	3	human																					2535	2535647568	812370396	PRJNA931475			99.46	1863228	64	lineage4.2.1.1	Sensitive	['input','diff','tree','tbprofiler']	tuberculosis: unclassified		Mycobacterium tuberculosis
SAMEA3170686	ERR852825	WGS	THE WELLCOME TRUST SANGER INSTITUTE	ERX932463	Illumina HiSeq 2000	PAIRED	RANDOM	GENOMIC	ILLUMINA	ERS625123	ERP003279	['SC_EXP_15335_8#31','ERX932463','ITM_091795-sc-2187980','PRJEB4025','Global_and_local_genomics_of_Mycobacterium_ulcerans-sc-2013-06-06T12:45:33Z-2656','SC_RUN_15335_8#31','ERS625123','SAMEA3170686','3484190','ERR852825','ERP003279','222603']		2016-01-17T11:57:00.000Z																														575	575296000	273792001	PRJEB4025									NTM: unclassified		Mycobacterium ulcerans
SAMN31030252	SRR21732611	WGS	MDUPHL	SRX17728205	NextSeq 500	PAIRED	RANDOM	GENOMIC	ILLUMINA	SRS15257668	SRP399923	['SRP399923','SRX17728205','AUSMDU00022153_S34_R1_001.fastq.gz','PRJNA857537','31030252','AUSMDU00022153','SRS15257668','857537','SAMN31030252','SRR21732611']	2018	2022-09-27T23:40:00.000Z			AUS	Oceania	Victoria		Homo sapiens	3	human																					520	520421752	236703757	PRJNA857537			99.52	1560072	54	lineage3	Sensitive	['tree','diff','tbprofiler','input']	tuberculosis: unclassified		Mycobacterium tuberculosis
SAMEA7561917	ERR4829479	WGS	SAN RAFFAELE SCIENTIFIC INSTITUTE	ERX4699463	NextSeq 500	PAIRED	RANDOM	GENOMIC	ILLUMINA	ERS5318552	ERP124983	['ERP124983','773309','PRJEB41242','ERS5318552','ERR4829479','project.Italy','experiment.26748','22477486','SAMEA7561917','run.26748','sample.26748','ERX4699463']		2021-11-11T07:51:00.000Z																														420	420331182	182494512	PRJEB41242			99.62	1680527	56	lineage4.6.2.2	Sensitive	['tree','diff','input','CRyPTIC_SanRaffaele','tbprofiler']	tuberculosis: unclassified		Mycobacterium tuberculosis
SAMEA7555031	ERR4821663	WGS	PUBLIC HEALTH ENGLAND	ERX4691505	Illumina HiSeq 2500	PAIRED	RANDOM	GENOMIC	ILLUMINA	ERS5311675	ERP124941	['PRJEB41201','run.24484','ERX4691505','773303','experiment.24484','sample.24484','ERP124941','SAMEA7555031','22474425','ERR4821663','project.PHE-TB','ERS5311675']		2021-11-11T02:19:00.000Z			GBR	Europe																										286	286048148	146657861	PRJEB41201			97.85	2014103	44	lineage4.9	Sensitive	['input','diff','tbprofiler','CRyPTIC_PHE']	tuberculosis: unclassified		Mycobacterium tuberculosis
SAMEA6063787	ERR3588246	WGS	UNITE DE RECHERCHE SUR LES MALADIES INFECTIEUSES E	ERX3584131	Illumina MiSeq	PAIRED	PCR	GENOMIC	ILLUMINA	ERS3864910	ERP117778	['ERS3864910','13017792','ERX3584131','P9985','SAMEA6063787','ERP117778','PRJEB34816','ena-EXPERIMENT-URMITE-10-10-2019-14:20:15:093-1','ERR3588246','ena-STUDY-URMITE-10-10-2019-10:09:25:801-65','ena-RUN-URMITE-10-10-2019-14:20:15:093-1','577092']		2019-10-11T12:40:00.000Z						As reported: Human (Gastric tubing)	Homo sapiens	3	human																					135	135951492	85637073	PRJEB34816			98.1	582485	20	lineage4.1.2	Sensitive	['tbprofiler','diff','input']	tuberculosis: animal-adapted	La1	Mycobacterium bovis
SAMEA11934316	ERR7737854	WGS	INSTITUTE OF TROPICAL MEDICINE ANTWERP	ERX7306136	Illumina HiSeq 2500	PAIRED	RANDOM	GENOMIC	ILLUMINA	ERS9581475	ERP133916	['ERS9581475','SAMEA11934316','ITM2014-02810','ERR7737854','6c4e9598-cb36-4fad-abc8-a686b6ac3705','ena-RUN-TAB-16-12-2021-11:32:26:295-19133','PRJEB49409','ERP133916','ena-EXPERIMENT-TAB-16-12-2021-11:32:26:295-19132','794693','ERX7306136','24684604']	2014	2022-07-28T01:05:00.000Z			ZAF	Africa		sputum	Homo sapiens	3	human																					252	252674038	101566038	PRJEB49409			99.83	1483612	51	lineage4.3.4.2	MDR-TB	['tbprofiler','input','tree','diff']	tuberculosis: unclassified		Mycobacterium tuberculosis
SAMEA9071009	ERR6362269	WGS	Swiss-TPH	ERX5628216	Illumina NovaSeq 6000	SINGLE	RANDOM	GENOMIC	ILLUMINA	ERS6799315	ERP129488	['SAMEA9071009','20453974','WGS RR-TB Khayelitsha','ERS6799315','737713','ERR6362269','PRJEB45389','G47966_1','ERX5628216','ERP129488']		2021-10-13T18:00:00.000Z			ZAF	Africa																										404	404787295	126443228	PRJEB45389								R-RR_HIVcoinf_ZAF	tuberculosis: unclassified		Mycobacterium tuberculosis
SAMN31423340	SRR22048301	WGS	NATIONAL INSTITUTE OF INFECTIOUS DISEASES "L. SPALLANZANI"	SRX18029617	NextSeq 500	PAIRED	RANDOM	GENOMIC	ILLUMINA	SRS15536626	SRP373287	['834606','bp0','SRX18029617','SRP373287','SAMN31423340','PRJNA834606','31423340','SRR22048301','12-SP371_S4_L001_R1_001.fastq.gz','SP371','SRS15536626']	2016	2022-10-26T15:25:00.000Z		41.86 N 12.45 E	ITA	Europe	Rome	As reported: bronchoalveolar lavage	Homo sapiens	3	human																					1163	1163250124	556922901	PRJNA834606			99.26	1338637	41	lineage4.2.2.2	Sensitive	['tbprofiler','diff','input','tree']	tuberculosis: unclassified		Mycobacterium tuberculosis
SAMN30861682	SRR21595816	WGS	NSPHL	SRX17597540	Illumina MiniSeq	PAIRED	RANDOM	GENOMIC	ILLUMINA	SRS15134327	SRP397520	['SRR21595816','NV_NSPHL_0000445','SAMN30861682','PRJNA531911','SRP397520','NV_NSPHL_0000445-001','857686','SRS15134327','SRX17597540','PRJNA857686','30861682']	2021	2022-09-16T05:09:00.000Z			USA	North America	Nevada		Homo sapiens	3	human																					334	334521609	109626012	PRJNA857686									NTM: avium complex		Mycobacterium avium
SAMEA115740956	ERR13266318	WGS	UNIVERSITY OF OXFORD, NUFFIELD DEPARTMENT OF MEDIC	ERX12636744	Illumina NovaSeq 6000	PAIRED	RANDOM PCR	GENOMIC	ILLUMINA	ERS20250699	ERP161058	['1124794','PRJEB76547','ERS20250699','SAMEA115740956','5d92f9643692','b28b5ff0-515d-42d2-bc0f-19e45ec26bb9','ERR13266318','ERX12636744','ERP161058','41868895','webin-reads-5d92f9643692']	2021	2024-08-07T20:43:00.000Z			VNM	Asia																										780	780878984	262633760	PRJEB76547								CRyPTIC_2024	tuberculosis: unclassified		Mycobacterium tuberculosis
SAMEA11207263	ERR7801838	WGS	UNIVERSITY OF BASEL, SWITZERLAND	ERX7369526	Illumina HiSeq 2500	SINGLE		GENOMIC	ILLUMINA	ERS8856763	ERP134075	['ERP134075','ena-EXPERIMENT-TAB-21-12-2021-17:16:01:181-9757','794708','24685448','ena-RUN-TAB-21-12-2021-17:16:01:181-9758','ERS8856763','SAMEA11207263','9bc3fa2b-c877-4dc7-b821-d8f2b9e08e1b','ERX7369526','ERR7801838','PRJEB49562','G44697']	2018	2022-07-19T08:02:00.000Z			TZA	Africa			Homo sapiens	3	human																					442	442776930	135004169	PRJEB49562								input	tuberculosis: unclassified		Mycobacterium tuberculosis
SAMEA7551017	ERR4817654	WGS	PUBLIC HEALTH ENGLAND	ERX4687496	Illumina MiSeq	PAIRED	RANDOM	GENOMIC	ILLUMINA	ERS5307666	ERP124941	['experiment.20474','773303','SAMEA7551017','run.20474','ERX4687496','project.PHE-TB','PRJEB41201','ERS5307666','ERR4817654','22470411','ERP124941','sample.20474']		2021-11-10T18:07:00.000Z			GBR	Europe																										335	335044809	198417669	PRJEB41201			99.94	1974050	66	lineage4.9	Sensitive	['input','CRyPTIC_PHE','diff','tbprofiler']	tuberculosis: unclassified		Mycobacterium tuberculosis
SAMN07660195	SRR6044776	WGS	MODMEDMICOXFORD	SRX3192070	Illumina MiSeq	PAIRED	RANDOM	GENOMIC	ILLUMINA	SRS2520889	SRP117784	['PRJNA401515','SRR6044776','SRX3192070','MMMOSRA:2283e378-478d-4a7f-9e8e-249df57665d4','SRP117784','7660195','MMMOSAM:2283e378-478d-4a7f-9e8e-249df57665d4','SRS2520889','401515','SAMN07660195']	2016	2017-10-27T16:16:00.000Z			GBR	Europe	Oxford		Homo sapiens	3	human																					320	320734807	190874626	PRJNA401515									NTM: avium complex		Mycobacterium avium
SAMD00603614	DRR473781	WGS	KIH	DRX458010	NextSeq 550	PAIRED	RANDOM	GENOMIC	ILLUMINA	DRS329673	DRP010549	['SAMD00603614','37484804','DRS329673','1019517','DRP010549','DRX458010','DRR473781','PRJDB15809']	2017	2023-09-20T20:43:00.000Z			JPN	Asia	Hyogo, Kobe		Homo sapiens	3	human																					412	412118507	201126568	PRJDB15809			99.44	1518411	52	lineage2.2.1	Sensitive	['tree','diff','input','tbprofiler']	tuberculosis: unclassified		Mycobacterium tuberculosis
SAMN41664407	SRR29273890	WGS	FIND, THE FOUNDATION FOR INNOVATIVE NEW DIAGNOSTICS	SRX24791042	Illumina HiSeq 2000	PAIRED	RANDOM	GENOMIC	ILLUMINA	SRS21508265	SRP511583	['41664407','SRP511583','EUST15169_lib128_R1.fastq.gz','SRX24791042','SRR29273890','bp0','SAMN41664407','SRS21508265','1119915','PRJNA1119915','EUST15169']	2018-12	2024-06-04T09:42:00.000Z			ROU	Europe			Homo sapiens	3	human																					654	654983628	281281511	PRJNA1119915									tuberculosis: unclassified		Mycobacterium tuberculosis
SAMEA2234688	ERR449652	WGS	SC	ERX416024	Illumina HiSeq 2000	PAIRED	RANDOM	GENOMIC	ILLUMINA	ERS363891	ERP003279	['ERR449652','ITM_082265-sc-2013-10-29T08:42:26Z-1736797','SC_EXP_11792_3#63','2751766','PRJEB4025','SAMEA2234688','ERP003279','ERX416024','Global_and_local_genomics_of_Mycobacterium_ulcerans-sc-2013-06-06T12:45:33Z-2656','SC_RUN_11792_3#63','222603','ERS363891']		2014-05-12T16:55:00.000Z																														498	498396600	252643172	PRJEB4025									NTM: unclassified		Mycobacterium ulcerans
SAMN03648401	SRR2101154	WGS	UNIVERSITY OF OXFORD	SRX1095848	Illumina HiSeq 2500	PAIRED	RANDOM	GENOMIC	ILLUMINA	SRS990596	SRP061066	['C00016915','SAMN03648401','SRX1095848','ce8de041-0f81-437d-8f13-d5f3aaa100d6_R00000039_v3.bam','282721','PRJNA282721','SRR2101154','3648401','SRS990596','SRP061066']		2015-07-23T23:35:00.000Z			GBR	Europe										S		S					S	S								390	390455600	294981863	PRJNA282721	CRyPTIC_WHO2021_PMC7612554		99.47	1665395	37	lineage3	Sensitive	['Menardo_2021','tbprofiler','Napier_2020','tree','Menardo_2018','diff','Walker_2022','input']	tuberculosis: human-adapted	L3	Mycobacterium tuberculosis
SAMN19113022	SRR14519694	WGS	MDUPHL	SRX10865373	NextSeq 500	PAIRED	RANDOM	GENOMIC	ILLUMINA	SRS8960713	SRP319622	['AUSMDU00035662','NS500345_HVK5YAFXY_AUSMDU00035662','SRR14519694','AUSMDU00035662_R1.fq.gz','SAMN19113022','PRJNA729189','SRX10865373','729189','19113022','SRP319622','bp0','SRS8960713']	1989	2021-05-15T03:41:00.000Z			AUS	Oceania	Northern Territory		Homo sapiens	3	human																					554	554966806	248772791	PRJNA729189			99.62	1538559	53	lineage4.3.4.1	Sensitive	['tbprofiler','tree','diff','input']	tuberculosis: unclassified		Mycobacterium tuberculosis
SAMEA5189464	ERR4187645	WGS	WELLCOME SANGER INSTITUTE	ERX4149414	HiSeq X Ten	PAIRED	RANDOM	GENOMIC	ILLUMINA	ERS2996959	ERP021867	['480613','ERP021867','ERR4187645','ERX4149414','15092968','SC_EXP_29589_1#43','Exploring_the_richness_of_Mycobacterium_bovis_strain_diversity-sc-4667','ERS2996959','PRJEB19799','SC_RUN_29589_1#43','SAMEA5189464','06f1527c-ff90-11e8-9f73-3c4a9275d6c8']		2020-06-04T06:49:00.000Z			GBR	Europe																										174	174356378	65341751	PRJEB19799			48.29	430850	14	La1.8.1	Sensitive	['tree','tbprofiler','bovis_GBR','diff','input']	tuberculosis: animal-adapted	La1	Mycobacterium bovis
SAMEA113538355	ERR11466297	WGS	FZB	ERX10872454	NextSeq 500	PAIRED		GENOMIC	ILLUMINA	ERS15534776	ERP147571	['979605','ena-RUN-TAB-22-05-2023-12:53:16:405-8033','ERR11466297','ERX10872454','PRJEB62480','ERS15534776','ERP147571','35506732','SAMEA113538355','BTB-639','ena-EXPERIMENT-TAB-22-05-2023-12:53:16:405-8032','d05d2f15-c027-4055-b906-d9d6d110849e']		2023-09-17T03:14:00.000Z			BWA	Africa																										768	768815229	329679453	PRJEB62480			99.41	1605936	48	lineage4.3.2.1	Sensitive	['tree','diff','tbprofiler','Kopanyo','input']	tuberculosis: unclassified		Mycobacterium tuberculosis
SAMEA2160369	ERR369751	WGS	SC	ERX342460	Illumina HiSeq 2000	PAIRED	RANDOM	GENOMIC	ILLUMINA	ERS327843	ERP003508	['SC_EXP_10665_8#79','SC_RUN_10665_8#79','ERR369751','2414459','ERS327843','ERX342460','230309','H120860025-sc-2013-07-18T13:34:18Z-1657737','SAMEA2160369','ERP003508','PRJEB4239','Isoniazid_resistant_TB_outbreak_investigation-sc-2013-07-02T11:32:57Z-2688']		2014-03-08T13:17:00.000Z																														434	434875600	201093852	PRJEB4239			99.84	1859072	43	lineage4.6.2.2	HR-TB	['input','tree','tbprofiler','Menardo_2021','diff']	tuberculosis: human-adapted	L4	Mycobacterium tuberculosis
SAMEA5072845	ERR3261350	WGS	WELLCOME SANGER INSTITUTE	ERX3288068	HiSeq X Ten	PAIRED	RANDOM	GENOMIC	ILLUMINA	ERS2884212	ERP023956	['11323265','ERS2884212','491872','59fa67de-f54a-11e7-8f97-3c4a9275d6c8','ERP023956','SC_RUN_25499_1#179','SC_EXP_25499_1#179','ERR3261350','Drakenstein12internal-sc-4840','PRJEB21680','ERX3288068','SAMEA5072845']		2019-06-02T11:09:00.000Z																														317	317912682	79441732	PRJEB21680									NTM: avium complex		Mycobacterium avium
SAMEA115739299	ERR13261619	WGS	UNIVERSITY OF OXFORD, NUFFIELD DEPARTMENT OF MEDIC	ERX12632032	Illumina NovaSeq 6000	PAIRED	RANDOM PCR	GENOMIC	ILLUMINA	ERS20249042	ERP161058	['b28b5ff0-515d-42d2-bc0f-19e45ec26bb9','41867602','1124794','ERS20249042','PRJEB76547','ERP161058','webin-reads-9a6b7516f987','SAMEA115739299','ERX12632032','ERR13261619','9a6b7516f987']	2021	2024-08-04T17:24:00.000Z			PER	South America																										920	920377616	301967722	PRJEB76547								CRyPTIC_2024	tuberculosis: unclassified		Mycobacterium tuberculosis
SAMEA12853502	ERR11244804	WGS	SWISS TROPICAL AND PUBLIC HEALTH INSTITUTE	ERX10653008	Illumina NovaSeq 6000	SINGLE	RANDOM	GENOMIC	ILLUMINA	ERS10460658	ERP135175	['ERX10653008','34307280','ERR11244804','8cc6b8bd-130a-4c76-a0b2-3197bafe5cc6','ERS10460658','ena-RUN-TAB-17-04-2023-19:57:14:366-5706','ERP135175','930268','ena-EXPERIMENT-TAB-17-04-2023-19:57:14:366-5705','SAMEA12853502','G45810','PRJEB50582']	2016	2023-07-27T09:55:00.000Z			GEO	Asia		sputum																								373	373702828	132001286	PRJEB50582									tuberculosis: unclassified		Mycobacterium tuberculosis
SAMEA114074860	ERR11730266	WGS	UCL CENTRE FOR CLINICAL MICROBIOLOGY	ERX11131016	NextSeq 550	PAIRED	RANDOM	GENOMIC	ILLUMINA	ERS16058704	ERP149436	['PRJEB64299','4da99455-d94f-43bb-96cc-eb7e1d7e89c2','ERP149436','ERX11131016','webin-reads-TBA_117','SAMEA114074860','41282723','ERR11730266','ERS16058704','1109088','TBA_117']	2015	2024-08-22T16:18:00.000Z		UCL CCM	ZAF	Africa			Homo sapiens	3	human																					1327	1327837526	625779240	PRJEB64299									tuberculosis: unclassified		Mycobacterium tuberculosis
SAMN32709716	SRR23061531	AMPLICON	GENOSCREEN	SRX19014730	Illumina MiSeq	PAIRED	PCR	GENOMIC	ILLUMINA	SRS16434217	SRP417183	['32709716','SRR23061531','2426-BK20-06039_S69_L001_R1_001.fastq.gz','923280','SRP417183','SRX19014730','2426-BK20-06039','bp0','PRJNA923280','Deeplex285','SAMN32709716','SRS16434217']		2023-01-12T09:44:00.000Z			COM	Africa		skin	Homo sapiens	3	human																					28	28782219	16552624	PRJNA923280									leprosy		Mycobacterium leprae
SAMEA7560608	ERR4828171	WGS	OUCRU-HCMC	ERX4698155	NextSeq 500	PAIRED	RANDOM	GENOMIC	ILLUMINA	ERS5317244	ERP124982	['ERR4828171','22476178','ERX4698155','SAMEA7560608','sample.11939','ERP124982','experiment.11939','773308','PRJEB41241','run.11939','ERS5317244','project.Vietnam']		2021-11-12T02:29:00.000Z			VNM	Asia	Ho Chi Minh City					S				S	I	S	S	S				S		S	S	S	S	S	S	296	296338406	127685820	PRJEB41241	['CRyPTIC_reuse_table','Walker_2022']							['CRyPTIC_OUCRU','input','Walker_2022','CRyPTIC_reuse_table']	tuberculosis: unclassified		Mycobacterium tuberculosis
SAMN15772758	SRR12420418	WGS	FUDAN UNIVERSITY	SRX8916285	Illumina HiSeq 2500	PAIRED	RANDOM PCR	GENOMIC	ILLUMINA	SRS7172857	SRP276868	['15772758','656167','p245','SAMN15772758','PRJNA656167','XZ09082_R1.fastq.gz','SRP276868','SRR12420418','SRS7172857','XZ09082','SRX8916285','bp0']	2009	2020-08-10T10:32:00.000Z			CHN	Asia	Tibet	sputum	Homo sapiens	3	human																					290	290111734	125769408	PRJNA656167								input	tuberculosis: unclassified		Mycobacterium tuberculosis
SAMEA12852017	ERR11244097	WGS	SWISS TROPICAL AND PUBLIC HEALTH INSTITUTE	ERX10652301	Illumina NovaSeq 6000	SINGLE	RANDOM	GENOMIC	ILLUMINA	ERS10459920	ERP135175	['8cc6b8bd-130a-4c76-a0b2-3197bafe5cc6','ERS10459920','ERR11244097','930268','ERX10652301','PRJEB50582','SAMEA12852017','ena-EXPERIMENT-TAB-17-04-2023-19:57:14:137-4291','ERP135175','G43788','ena-RUN-TAB-17-04-2023-19:57:14:137-4292','34306544']	2015	2023-07-27T09:53:00.000Z			GEO	Asia		sputum																								323	323109807	114491208	PRJEB50582									tuberculosis: unclassified		Mycobacterium tuberculosis
SAMN42651060	SRR29893829	WGS	TX_GT	SRX25389754	Illumina MiSeq	PAIRED	RANDOM	GENOMIC	ILLUMINA	SRS22053242	SRP491750	['TX-DSHS-MTB-2400290','SRS22053242','SAMN42651060','SRP491750','1080563','bp0','42651060','PRJNA1080563','SRR29893829','SRX25389754','TX-DSHS-MTB-2400290-TX-M08451-240715_S16_L001_R1_001.fastq.gz']	2024	2024-07-19T17:33:00.000Z			USA	North America	TX	sputum	Homo sapiens	3	human																					658	658804307	352130075	PRJNA1080563									tuberculosis: unclassified		Mycobacterium tuberculosis
SAMN41422110	SRR29055820	WGS	FIND, THE FOUNDATION FOR INNOVATIVE NEW DIAGNOSTICS	SRX24580599	Illumina HiSeq 2000	PAIRED	RANDOM	GENOMIC	ILLUMINA	SRS21320514	SRP507535	['TB-CPath-Warren-Theron-IS-1025-C236-1-10_S48_R1_001.fastq.gz','SAMN41422110','SRP507535','PRJNA1109295','SRX24580599','SRS21320514','SRR29055820','82B8A3_6503E7B3403F','1109295','82B8A3_6503E7B3403F_C236_1_10','41422110']		2024-05-16T11:50:00.000Z			ZAF	Africa			Homo sapiens	3	human																					443	443186812	192663855	PRJNA1109295								WHO_mutations_2023	tuberculosis: unclassified		Mycobacterium tuberculosis
SAMN31031180	SRR21733042	WGS	MDUPHL	SRX17728542	NextSeq 500	PAIRED	RANDOM	GENOMIC	ILLUMINA	SRS15258000	SRP399923	['AUSMDU00037135','PRJNA857537','SRX17728542','857537','SAMN31031180','SRP399923','SRS15258000','AUSMDU00037135_S60_R1_001.fastq.gz','SRR21733042','31031180']	2019	2022-09-28T00:55:00.000Z			AUS	Oceania	Victoria		Homo sapiens	3	human																					687	687340821	299090525	PRJNA857537			99.6	1678481	58	lineage3	Sensitive	['input','tree','diff','tbprofiler']	tuberculosis: unclassified		Mycobacterium tuberculosis
SAMN33843532	SRR23961425	WGS	LANDSCAPE EPIDEMIOLOGY AND WILDLIFE DISEASES - CE3C	SRX19770094	Illumina NovaSeq 6000	PAIRED	RANDOM	GENOMIC	ILLUMINA	SRS17134459	SRP428142	['PRJNA946560','2595','2595-N0572_R1.fastq.gz','bp0','SRR23961425','33843532','SRS17134459','SRP428142','SRX19770094','946560','SAMN33843532']	2016	2024-02-22T02:45:00.000Z			PRT	Europe			Sus scrofa	2	wild boar																					3832	3832495800	1220379364	PRJNA946560			97.98	1657957	52	La1.7.1	Other	['diff','input','tbprofiler','tree']	tuberculosis: animal-adapted	La1	Mycobacterium bovis
SAMEA8939133	ERR6143851	WGS	ANSES	ERX5780693	NextSeq 500	PAIRED	RANDOM	GENOMIC	ILLUMINA	ERS6621975	ERP130019	['ERX5780693','871863','ena-STUDY-ANSES-22-06-2021-09:18:31:018-1069','SAMEA8939133','webin-reads-14Z003370','ERP130019','30437810','14Z003370','ERS6621975','ERR6143851','PRJEB45853']	2014	2022-08-28T10:04:00.000Z			FRA	Europe			Bos taurus	3	domestic cattle																					499	499353678	219907510	PRJEB45853			96.26	1389902	42	La1.8.2	Other	['diff','tbprofiler','input','tree']	tuberculosis: animal-adapted	La1	Mycobacterium bovis
SAMEA115746854	ERR13285699	WGS	UNIVERSITY OF OXFORD, NUFFIELD DEPARTMENT OF MEDIC	ERX12656125	Illumina NovaSeq 6000	PAIRED	RANDOM PCR	GENOMIC	ILLUMINA	ERS20256738	ERP161058	['1124794','6b080b5518f9','ERR13285699','ERX12656125','ERS20256738','SAMEA115746854','ERP161058','PRJEB76547','41890387','webin-reads-6b080b5518f9','b28b5ff0-515d-42d2-bc0f-19e45ec26bb9']	2020	2024-08-18T19:24:00.000Z			USA	North America																										1078	1078265433	352181839	PRJEB76547								CRyPTIC_2024	tuberculosis: unclassified		Mycobacterium tuberculosis
SAMEA14449342	ERR9782977	WGS	LATVIAN BIOMEDICAL RESEARCH AND STUDY CENTRE	ERX9331164	Ion Torrent Proton	SINGLE	RANDOM	GENOMIC	ION_TORRENT	ERS12068946	ERP137908	['SAMEA14449342','ERS12068946','ERR9782977','036ffdb0-7b2e-47b1-ae73-c402db0f15fc','842645','ERX9331164','LVE1158','28693531','ERP137908','PRJEB53131','webin-reads-LVE1158']	2010	2022-06-25T04:20:00.000Z			LVA	Europe			Homo sapiens	3	human																					693	693018144	511968819	PRJEB53131									tuberculosis: unclassified		Mycobacterium tuberculosis
SAMEA14449344	ERR9783271	WGS	LATVIAN BIOMEDICAL RESEARCH AND STUDY CENTRE	ERX9331395	Ion Torrent Proton	SINGLE	RANDOM	GENOMIC	ION_TORRENT	ERS12068948	ERP137908	['SAMEA14449344','ERR9783271','ERX9331395','webin-reads-LVE2150','PRJEB53131','LVE2150','ERP137908','ERS12068948','036ffdb0-7b2e-47b1-ae73-c402db0f15fc','842645','28693533']	2004	2022-06-25T04:21:00.000Z			LVA	Europe			Homo sapiens	3	human																					478	478331174	354487003	PRJEB53131									tuberculosis: unclassified		Mycobacterium tuberculosis
SAMEA3671527	ERR1199097	WGS	UNIVERSITY OF BASEL	ERX1271355	Illumina HiSeq 2500	PAIRED	RANDOM	GENOMIC	ILLUMINA	ERS978676	ERP012852	['5807253','PRJEB11460','ERX1271355','343620','ena-EXPERIMENT-UNIVERSITY OF BASEL-05-01-2016-09:49:34:660-5','ena-RUN-UNIVERSITY OF BASEL-05-01-2016-09:49:34:660-5','ERP012852','ERR1199097','G03929','SAMEA3671527','ena-STUDY-UNIVERSITY OF BASEL-19-10-2015-17:08:25:268-8','ERS978676']		2016-09-29T15:19:00.000Z																														442	442456566	298535575	PRJEB11460								['Stucki_2016','Menardo_2018','Napier_2020','Menardo_2021','input']	tuberculosis: human-adapted	L4.6.1.2	Mycobacterium tuberculosis
SAMEA115748927	ERR13289782	WGS	UNIVERSITY OF OXFORD, NUFFIELD DEPARTMENT OF MEDIC	ERX12660208	Illumina MiSeq	PAIRED	RANDOM PCR	GENOMIC	ILLUMINA	ERS20265214	ERP161058	['PRJEB76547','ERR13289782','webin-reads-35e628e6ed07','ERX12660208','ERP161058','41908390','SAMEA115748927','b28b5ff0-515d-42d2-bc0f-19e45ec26bb9','35e628e6ed07','ERS20265214','1124794']	2017	2024-08-24T02:07:00.000Z			GBR	Europe																										312	312395835	193686488	PRJEB76547								CRyPTIC_2024	tuberculosis: unclassified		Mycobacterium tuberculosis
SAMEA104362490	ERR2184649	WGS	UNIVERSIDAD PERUANA CAYETANO HEREDIA, PERU	ERX2240816	Illumina HiSeq 4000	PAIRED	RANDOM	GENOMIC	ILLUMINA	ERS1987468	ERP104985	['SAMEA104362490','548708','12061880','ERR2184649','ERX2240816','ERP104985','run.937','ERS1987468','experiment.937','sample.937','PRJEB23245','project.Peru-set1-Tandem']		2021-10-17T08:40:00.000Z			PER	South America						S				S	S	S	S	S				S		S	S	S	S	S	S	427	427521600	182583350	PRJEB23245	['CRyPTIC_reuse_table','Walker_2022']		99.41	1718878	66	lineage4.1.2.1	Sensitive	['tree','CRyPTIC_reuse_table','tbprofiler','input','diff','CRyPTIC_UPCH','Walker_2022']	tuberculosis: unclassified		Mycobacterium tuberculosis
SAMEA1102254	ERR2510569	WGS	SAN RAFFAELE SCIENTIFIC INSTITUTE	ERX2529984	NextSeq 500	PAIRED	RANDOM	GENOMIC	ILLUMINA	ERS2394885	ERP107941	['10121197','sample.3579','experiment.3579','ERR2510569','project.First_10k_genomes_study_set_3','run.3579','ERP107941','PRJEB25972','ERS2394885','493033','ERX2529984','SAMEA1102254']		2021-10-23T14:08:00.000Z			PAK	Asia						S				I	S	R	S	S				R	S	S	S	S	S	S	R	231	231410107	104117410	PRJEB25972	['Walker_2022','CRyPTIC_reuse_table']		99.61	1242215	41	lineage3	RR-TB	['diff','CRyPTIC_SanRaffaele','Walker_2022','tree','CRyPTIC_reuse_table','tbprofiler','input','Napier_2020']	tuberculosis: human-adapted	L3	Mycobacterium tuberculosis
SAMN36834502	SRR25514925	WGS	SHANDONG PROVINCIAL HOSPITAL	SRX21245652	Illumina HiSeq 4000	PAIRED	RANDOM	GENOMIC	ILLUMINA	SRS18499933	SRP453313	['T119.IS300_Clean.1.fastq.gz','SRR25514925','bp0','1002108','SRP453313','T119','36834502','SRX21245652','PRJNA1002108','SRS18499933','SAMN36834502']	2016	2023-08-04T04:41:00.000Z		36.40 N 117.00 E	CHN	Asia	Shandong	As reported: phlegm	Homo sapiens	3	human																					1098	1098946800	482744392	PRJNA1002108			99.56	1822608	64	lineage2.2.1	Sensitive	['input','tbprofiler','diff','tree']	tuberculosis: human-adapted	L4	Mycobacterium tuberculosis	H37Rv
SAMEA7545244	ERR4811741	WGS	UNIVERSIDAD PERUANA CAYETANO HEREDIA	ERX4681731	Illumina HiSeq 4000	PAIRED	RANDOM	GENOMIC	ILLUMINA	ERS5301901	ERP124939	['ERX4681731','PRJEB41199','run.16128','ERR4811741','22464634','ERP124939','experiment.16128','project.Peru_Wellcome','ERS5301901','sample.16128','SAMEA7545244','773301']	2018	2021-11-10T06:54:00.000Z			PER	South America						S				S	S	S	S	S				S		S	S	S	S	S	S	531	531172800	246645772	PRJEB41199	['Walker_2022','CRyPTIC_reuse_table']		99.58	1626590	55	lineage4.1.1	Sensitive	['CRyPTIC_UPCH','tbprofiler','standford','input','tree','CRyPTIC_reuse_table','diff','Walker_2022']	tuberculosis: unclassified		Mycobacterium tuberculosis
SAMN12825831	SRR10305637	WGS	CHINESE CENTER FOR DISEASE CONTROL AND PREVENTION	SRX7017244	Illumina HiSeq 2500	PAIRED	RANDOM	GENOMIC	ILLUMINA	SRS5538461	SRP226155	['12825831','198','573798','bp0','CN411','SRP226155','SAMN12825831','SRS5538461','PRJNA573798','SRX7017244','SRR10305637','198_1.fq.gz']	2007	2019-10-18T05:21:00.000Z		40.84 N 111.6 E	CHN	Asia	Inner Mongolia	sputum	Homo sapiens	3	human																					1304	1304824014	658760135	PRJNA573798			99.54	1765468	50	lineage2.2.1	Sensitive	['input','tbprofiler','tree','diff']	tuberculosis: unclassified		Mycobacterium tuberculosis
SAMN08708923	SRR6832634	WGS	SAN RAFFAELE	SRX3788943	Illumina HiSeq 2500	PAIRED	RANDOM	GENOMIC	ILLUMINA	SRS3041607	SRP128089	['SRS3041607','SRP128089','40-1214_WGS','8708923','PRJNA428596','SRX3788943','bp0','40-1214','SRR6832634','SAMN08708923','40-1214_090816_UKR_090816_100.gatk.bam','428596']		2018-03-14T10:39:00.000Z							Homo sapiens	3	human																					359	359211853	188598931	PRJNA428596			99.6	1681654	36	lineage4.3.3	Sensitive	['input','diff','tree','tbprofiler']	tuberculosis: unclassified		Mycobacterium tuberculosis
SAMN37210366	SRR25827725	WGS	HAYSTACKANALYTICS PVT. LTD.	SRX21549308	NextSeq 550	PAIRED	PCR	GENOMIC	ILLUMINA	SRS18757307	SRP457772	['SRP457772','1011210','HAPL_385','SRX21549308','SAMN37210366','37210366','PRJNA1011210','HAPL_385_R1.fastq.gz','SRS18757307','bp0','SRR25827725']	2021	2023-08-31T12:29:00.000Z		20.5937 N 78.9629 E	IND	Asia		sputum	Homo sapiens	3	human																					1716	1716375177	841419069	PRJNA1011210								['input','denylist']	tuberculosis: unclassified		Mycobacterium tuberculosis
SAMN34294131	SRR24256335	WGS	NIH / NIAID	SRX20052128	NextSeq 500	PAIRED	RANDOM	GENOMIC	ILLUMINA	SRS17387388	SRP433800	['PRJNA958249','SRR24256335','bp0','TBPO-2625_lib47198_nextseq_nx0205_151bp.filtered_2nd.1.fastq.gz','SRP433800','SRX20052128','SAMN34294131','958249','34294131','SRS17387388','23855']	2020	2023-04-21T18:01:00.000Z		48.3794 N 31.1656 E	UKR	Europe		sputum	Homo sapiens	3	human																					1294	1294946774	611748288	PRJNA958249			99.17	1293944	36	lineage2.2.1	MDR-TB	['tree','input','diff','tbprofiler']	tuberculosis: unclassified		Mycobacterium tuberculosis
SAMN16521752	SRR12882035	WGS	SWISSTPH	SRX9348197	Illumina HiSeq 2000	PAIRED		GENOMIC	ILLUMINA	SRS7571182	SRP288262	['PRJNA670836','SRR12882035','SAMN16521752','16521752','bp0','BSSE-QGF-42881','SRS7571182','670836','G06446','SRX9348197','SRP288262','BSSE_QGF_42881_C86LNANXX_2_B9_G06446_P269_Liliana_R__GCTACGCT_CTCTCTAT_S66_L002_R1_001.fastq.gz']	2009	2020-10-23T06:27:00.000Z			NPL	Asia		sputum	Homo sapiens	3	human																					1159	1159900724	582951505	PRJNA670836			99.33	1726680	46	lineage3	Sensitive	['tree','diff','input','tbprofiler']	tuberculosis: unclassified		Mycobacterium tuberculosis
SAMEA1706662	ERR257897	WGS	SC	ERX232486	Illumina Genome Analyzer II	PAIRED	RANDOM	GENOMIC	ILLUMINA	ERS013424	ERP000111	['SAMEA1706662','ERR257897','ERP000111','Epidemiology of tuberculosis-sc-2010-03-19','ERS013424','203786','ERX232486','SC_EXP_5227_5#7','SC_RUN_5227_5#7','NLA009700140-sc-2010-07-29-258080','112634','PRJEB2057']	1996-12	2013-04-13T12:45:00.000Z			NLD	Europe			Homo sapiens	3	human																					539	539851392	378940550	PRJEB2057			98.28	54670	0		Sensitive	['Nimmo_2024','tbprofiler','input','Menardo_2021','Napier_2020']	tuberculosis: human-adapted	L4.1.2.1	Mycobacterium tuberculosis
SAMEA8955455	ERR6201906	WGS	ANSES	ERX5837051	NextSeq 500	PAIRED	RANDOM	GENOMIC	ILLUMINA	ERS6638217	ERP130302	['30673349','ena-STUDY-ANSES-05-07-2021-12:32:41:637-1413','ERS6638217','ERX5837051','ERP130302','PRJEB46102','ERR6201906','webin-reads-16Z004274','16Z004274','876704','SAMEA8955455']	2016	2022-09-15T07:56:00.000Z			FRA	Europe			Bos taurus	3	domestic cattle																					689	689162188	303990710	PRJEB46102								input	tuberculosis: animal-adapted	La1	Mycobacterium bovis
SAMEA7545525	ERR4812021	WGS	UNIVERSIDAD PERUANA CAYETANO HEREDIA	ERX4682011	Illumina NovaSeq 6000	PAIRED	RANDOM	GENOMIC	ILLUMINA	ERS5302181	ERP124939	['ERR4812021','sample.25558','experiment.25558','ERS5302181','SAMEA7545525','ERX4682011','run.25558','PRJEB41199','773301','ERP124939','project.Peru_Wellcome','22464914']	2018	2021-11-10T07:11:00.000Z			PER	South America						S	S			S	S	S	S	S			R	S	S	S	S	S	S	S	S	790	790171524	271852173	PRJEB41199	['CRyPTIC_reuse_table','Walker_2022']		99.59	1818808	63	lineage4.3.3	MDR-TB	['standford','tbprofiler','CRyPTIC_reuse_table','CRyPTIC_UPCH','Walker_2022','input','diff','tree']	tuberculosis: unclassified		Mycobacterium tuberculosis
SAMN08708322	SRR6831930	WGS	SAN RAFFAELE	SRX3787864	Illumina HiSeq 2500	PAIRED	RANDOM	GENOMIC	ILLUMINA	SRS3040532	SRP128089	['PRJNA428596','120-1905_WGS','120-1905','SRP128089','bp0','SRX3787864','120-1905_090816_UKR_090816_100.gatk.bam','428596','SRS3040532','SAMN08708322','SRR6831930','8708322']		2018-03-14T09:29:00.000Z			UKR	Europe			Homo sapiens	3	human	S	S			S		S	S					S	S				S			208	208634791	105676768	PRJNA428596	CRyPTIC_WHO2021_PMC7612554		99.42	1616200	35	lineage4	Sensitive	['input','tbprofiler','diff','Walker_2022','tree']	tuberculosis: unclassified		Mycobacterium tuberculosis
SAMEA5662690	ERR3340735	WGS	DST/NRF CENTRE OF EXCELLENCE FOR BIOMEDICAL TB RES	ERX3365425	Illumina HiSeq 2000	PAIRED	RANDOM PCR	GENOMIC	ILLUMINA	ERS3466707	ERP115014	['6434','ena-EXPERIMENT-DST/NRF Centre of Excellence for Biomedical TB research, SAMRC Centre for TB Research-27-05-2019-08:53:51:445-40','ERX3365425','12164711','ERR3340735','PRJEB32341','ena-RUN-DST/NRF Centre of Excellence for Biomedical TB research, SAMRC Centre for TB Research-27-05-2019-08:53:51:445-40','551845','ERS3466707','SAMEA5662690','ena-STUDY-DST/NRF Centre of Excellence for Biomedical TB research, SAMRC Centre for TB Research-29-04-2019-12:39:19:837-321','ERP115014']	1996	2019-06-29T20:21:00.000Z			ZAF	Africa		sputum	Homo sapiens	3	human																					574	574684600	265152192	PRJEB32341			99.64	1550180	36	lineage4.3.2.1	Sensitive	['Napier_2020','tbprofiler','input','diff','tree']	tuberculosis: human-adapted	L4.3.2.1	Mycobacterium tuberculosis
SAMN15703024	SRR12395231	WGS	WADSWORTH CENTER	SRX8893666	MinION	SINGLE	RANDOM	GENOMIC	OXFORD_NANOPORE	SRS7152688	SRP276100	['SRX8893666','SRR12395231','SAMN15703024','IDR1900038438-01-01','IDR1900038438-01-01.fastq.gz','PRJNA650381','SRP276100','SRS7152688','650381','bp0','15703024','A168']	2019	2020-08-05T13:31:00.000Z		40.8598219 N 74.0593075 W	USA	North America	TETERBORO	As reported: SPT	Homo sapiens	3	human																					894	894077847	814872454	PRJNA650381									tuberculosis: unclassified		Mycobacterium tuberculosis
SAMN05575295	SRR4033228	WGS	HARVARD MEDICAL SCHOOL	SRX2024559	Illumina HiSeq 2000	PAIRED	RANDOM	GENOMIC	ILLUMINA	SRS1618988	SRP082185	['SRX2024559','SAMN05575295','P17-Lung1-A1','731-L1A1_2.fastq.gz','SRR4033228','5575295','SRS1618988','PRJNA323744','SRP082185','323744']	2013-05	2016-08-15T23:18:00.000Z		29.6483 S 30.3318 E	ZAF	Africa	Kwazulu-Natal	lung	Homo sapiens	3	human																					357	357548080	238128252	PRJNA323744								['intrapatient_ZAF','Napier_2020','denylist','input']	tuberculosis: human-adapted	L4.8.1	Mycobacterium tuberculosis
SAMN15702944	SRR12395326	WGS	WADSWORTH CENTER	SRX8893571	MinION	SINGLE	RANDOM	GENOMIC	OXFORD_NANOPORE	SRS7152593	SRP276100	['A118','PRJNA650381','SRS7152593','15702944','SRP276100','650381','IDR1900031541-01-01.fastq.gz','bp0','SRR12395326','SRX8893571','IDR1900031541-01-01','SAMN15702944']	2019	2020-08-05T13:33:00.000Z		40.571349 N 74.63753988 W	USA	North America	RARITAN	As reported: SPT	Homo sapiens	3	human																					501	501200337	452479607	PRJNA650381									tuberculosis: unclassified		Mycobacterium tuberculosis
SAMEA5189487	ERR4187940	WGS	WELLCOME SANGER INSTITUTE	ERX4149709	HiSeq X Ten	PAIRED	RANDOM	GENOMIC	ILLUMINA	ERS2996982	ERP021867	['SC_EXP_29589_2#64','ERS2996982','ERR4187940','PRJEB19799','SC_RUN_29589_2#64','08438582-ff90-11e8-9f73-3c4a9275d6c8','480613','Exploring_the_richness_of_Mycobacterium_bovis_strain_diversity-sc-4667','ERX4149709','ERP021867','SAMEA5189487','15092991']		2020-06-04T07:49:00.000Z			GBR	Europe																										287	287251528	74626577	PRJEB19799			99.42	1556146	45	La1.8.1	Other	['tbprofiler','bovis_GBR','input','diff','tree']	tuberculosis: animal-adapted	La1	Mycobacterium bovis
SAMEA113538143	ERR11466055	WGS	FZB	ERX10872212	NextSeq 500	PAIRED		GENOMIC	ILLUMINA	ERS15534564	ERP147571	['SAMEA113538143','ERS15534564','ERR11466055','ERX10872212','PRJEB62480','ena-EXPERIMENT-TAB-22-05-2023-12:53:16:273-7548','ena-RUN-TAB-22-05-2023-12:53:16:273-7549','979605','ERP147571','35506520','d05d2f15-c027-4055-b906-d9d6d110849e','BTB-389']		2023-09-17T03:12:00.000Z			BWA	Africa																										562	562075415	259146639	PRJEB62480			98.77	1413735	39	lineage1.2.2.2	Sensitive	['tree','input','tbprofiler','Kopanyo','diff']	tuberculosis: unclassified		Mycobacterium tuberculosis
SAMN41455387	SRR29094477	WGS	ANLIS DR CARLOS G MALBRAN	SRX24618439	Illumina NovaSeq 6000	PAIRED	RANDOM	GENOMIC	ILLUMINA	SRS21355600	SRP508890	['SRX24618439','SAMN41455387','SRS21355600','SRP508890','1113524','MB35037','SRR29094477','MB35037_1.fastq.gz','PRJNA1113524','bp0','41455387']	2022	2024-05-21T06:52:00.000Z			ARG	South America		lymph node	Homo sapiens	3	human																					1292	1292731379	409104273	PRJNA1113524								standford	tuberculosis: unclassified		Mycobacterium tuberculosis
SAMEA112804561	ERR11069040	WGS	FZB	ERX10515970	NextSeq 500	PAIRED		GENOMIC	ILLUMINA	ERS14812107	ERP010814	['ERR11069040','2493-09','SAMEA112804561','ena-STUDY-FZB-22-06-2015-17:16:39:392-292','ena-RUN-TAB-21-03-2023-12:28:23:036-128562','ena-EXPERIMENT-TAB-21-03-2023-12:28:23:036-128561','PRJEB9680','287903','ERS14812107','ERP010814','33856616','ERX10515970']		2023-07-21T02:12:00.000Z																														302	302153565	136272905	PRJEB9680			99.55	1557639	52	lineage4.5	Sensitive	['diff','tbprofiler','tree','input']	tuberculosis: unclassified		Mycobacterium tuberculosis
SAMEA115746190	ERR13284968	WGS	UNIVERSITY OF OXFORD, NUFFIELD DEPARTMENT OF MEDIC	ERX12655394	NextSeq 500	PAIRED	RANDOM PCR	GENOMIC	ILLUMINA	ERS20256074	ERP161058	['PRJEB76547','c31982adb039','SAMEA115746190','1124794','ERS20256074','b28b5ff0-515d-42d2-bc0f-19e45ec26bb9','ERR13284968','webin-reads-c31982adb039','41889735','ERP161058','ERX12655394']	2020	2024-08-10T12:01:00.000Z			DEU	Europe																										965	965817786	451084370	PRJEB76547								CRyPTIC_2024	tuberculosis: unclassified		Mycobacterium tuberculosis
SAMN35981706	SRR25206858	WGS	CHINESE CENTER FOR DISEASE CONTROL AND PREVENTION	SRX20953829	Illumina HiSeq 2500	PAIRED	RANDOM	GENOMIC	ILLUMINA	SRS18230805	SRP448193	['35981706','SRS18230805','SAMN35981706','SRP448193','MDRTB094.bam','PRJNA987438','SRR25206858','SRX20953829','TBMDR094','bp0','987438']	2015	2023-07-09T00:40:00.000Z						sputum	Homo sapiens	3	human																					959	959370600	155644570	PRJNA987438			99.57	1894368	65	lineage2.2.1	MDR-TB	['diff','input','tbprofiler','tree']	tuberculosis: unclassified		Mycobacterium tuberculosis
SAMEA113555948	ERR11488393	WGS	FZB	ERX10894569	NextSeq 500	PAIRED		GENOMIC	ILLUMINA	ERS15552071	ERP147779	['ena-RUN-TAB-27-05-2023-22:16:03:745-27208','ena-EXPERIMENT-TAB-27-05-2023-22:16:03:744-27207','SMN-164','SAMEA113555948','PRJEB62665','989949','86810e0e-614f-4ad6-9cd7-0bc407fc82e6','ERS15552071','36322812','ERP147779','ERR11488393','ERX10894569']		2023-09-24T11:05:00.000Z			MOZ	Africa	Maputo																									289	289398747	141524300	PRJEB62665			99.38	1097224	35	lineage4.1.2	MDR-TB	['R-RR_MOZ','tree','diff','input','tbprofiler']	tuberculosis: unclassified		Mycobacterium tuberculosis
SAMEA7561449	ERR4829011	WGS	SAN RAFFAELE SCIENTIFIC INSTITUTE	ERX4698995	Illumina MiniSeq	PAIRED	RANDOM	GENOMIC	ILLUMINA	ERS5318084	ERP124983	['ERR4829011','SAMEA7561449','experiment.13455','run.13455','22477018','PRJEB41242','ERS5318084','773309','project.Italy','ERP124983','ERX4698995','sample.13455']		2021-11-11T06:58:00.000Z			ITA	Europe						S				R	S	R	S	S				R		S	S	S	S	S	S	499	499234889	191028681	PRJEB41242	['CRyPTIC_reuse_table','Walker_2022']		99.58	1824826	61	lineage4.3.3	MDR-TB	['Walker_2022','CRyPTIC_reuse_table','tree','CRyPTIC_SanRaffaele','diff','input','tbprofiler']	tuberculosis: unclassified		Mycobacterium tuberculosis
SAMEA8741664	ERR8665886	WGS	PHS SWEDEN	ERX8324317	Illumina HiSeq 2500	PAIRED	RANDOM	GENOMIC	ILLUMINA	ERS6421247	ERP135611	['experiment.14793','project.Belarus_site11','sample.14793','ERP135611','run.14793.1','PRJEB51021','811911','ERR8665886','SAMEA8741664','26334925','ERS6421247','ERX8324317']		2022-03-15T06:18:00.000Z			BEL	Europe																										635	635080930	286658903	PRJEB51021			99.43	1759834	38	lineage2.2.1	Pre-XDR-TB	['tree','CRyPTIC_PHS_Sweden_Belarus','tbprofiler','diff','input']	tuberculosis: unclassified		Mycobacterium tuberculosis
SAMN08376169	SRR6480621	WGS	RADBOUDUMC	SRX3570484	Illumina HiSeq 2000	PAIRED	PCR	GENOMIC	ILLUMINA	SRS2841481	SRP130118	['bp0','SRP130118','SRS2841481','8376169','SAMN08376169','430531','Index32_133','1100353','SRR6480621','SRX3570484','PRJNA430531','Index32_133_1.fq.gz']	2014	2018-01-18T11:18:00.000Z			IDN	Asia	Bandung	cerebrospinal fluid	Homo sapiens	3	human																					665	665604720	495662027	PRJNA430531			99.73	1731620	37	lineage4.3	HR-TB	['diff','input','tree','tbprofiler']	tuberculosis: human-adapted	L4	Mycobacterium tuberculosis
SAMN37847924	SRR26399890	WGS	UNIVERSITY OF MELBOURNE/ THE PETER DOHERTY INSTITUTE FOR INFECTION AND IMMUNITY	SRX22105841	Illumina HiSeq 4000	PAIRED	RANDOM	GENOMIC	ILLUMINA	SRS19170922	SRP466602	['bp0','SRS19170922','SRX22105841','Sample_5_1.fastq.gz','SRP466602','1028637','SRR26399890','Sample_5','37847924','SAMN37847924','PRJNA1028637']		2023-10-16T19:06:00.000Z		10.8231 N 106.6297 E	VNM	Asia	Ho Chi Minh City	cerebrospinal fluid	Homo sapiens	3	human																					241	241577017	122189559	PRJNA1028637			98.86	1175037	40	lineage1.1.1.1	HR-TB	['diff','input','tree','tbprofiler']	tuberculosis: unclassified		Mycobacterium tuberculosis
SAMEA112803162	ERR11043452	WGS	FZB	ERX10490243	NextSeq 500	PAIRED		GENOMIC	ILLUMINA	ERS14810708	ERP010814	['ena-RUN-TAB-21-03-2023-10:23:42:739-77850','ERS14810708','ena-EXPERIMENT-TAB-21-03-2023-10:23:42:739-77849','PRJEB9680','ERR11043452','ena-STUDY-FZB-22-06-2015-17:16:39:392-292','ERX10490243','ERP010814','33855217','287903','11620-11','SAMEA112803162']		2023-07-20T18:45:00.000Z																														570	570453293	250391757	PRJEB9680			99.46	1693354	59	La1.3	Other	['tree','diff','tbprofiler','input']	tuberculosis: unclassified		Mycobacterium tuberculosis
SAMN05575906	SRR4035816	WGS	HARVARD MEDICAL SCHOOL	SRX2026973	Illumina HiSeq 2000	PAIRED	RANDOM	GENOMIC	ILLUMINA	SRS1621308	SRP082185	['P23-Lung6-C2','742-L6C2_1.fastq.gz','SRP082185','323744','SAMN05575906','5575906','SRR4035816','SRS1621308','PRJNA323744','SRX2026973']	2013-06	2016-08-16T14:07:00.000Z		29.6483 S 30.3318 E	ZAF	Africa	Kwazulu-Natal	lung	Homo sapiens	3	human																					180	180672840	125727080	PRJNA323744								['denylist','intrapatient_ZAF','input','Napier_2020']	tuberculosis: human-adapted	L4.1.2	Mycobacterium tuberculosis
SAMEA1101449	ERR2510244	WGS	SAN RAFFAELE SCIENTIFIC INSTITUTE	ERX2529659	NextSeq 500	PAIRED	RANDOM	GENOMIC	ILLUMINA	ERS2394560	ERP107941	['493033','sample.3254','PRJEB25972','experiment.3254','ERX2529659','10120872','run.3254','ERR2510244','ERP107941','project.First_10k_genomes_study_set_3','SAMEA1101449','ERS2394560']		2021-10-23T14:09:00.000Z			PAK	Asia						S				S	R	R	S	S				R	R	S	S	S	S	S	R	538	538092564	239930028	PRJEB25972	['CRyPTIC_reuse_table','Walker_2022']		99.26	1577038	47	lineage1.1.2	MDR-TB	['diff','Walker_2022','input','tree','tbprofiler','CRyPTIC_SanRaffaele','Napier_2020','CRyPTIC_reuse_table']	tuberculosis: human-adapted	L1.1.2	Mycobacterium tuberculosis
SAMEA3671318	ERR1193641	WGS	UNIVERSITY OF BASEL	ERX1266954	Illumina HiSeq 2500	SINGLE	RANDOM	GENOMIC	ILLUMINA	ERS978467	ERP012852	['ERS978467','ERX1266954','G00231','5807206','PRJEB11460','ena-EXPERIMENT-UNIVERSITY OF BASEL-16-12-2015-16:11:55:212-1','ena-STUDY-UNIVERSITY OF BASEL-19-10-2015-17:08:25:268-8','ena-RUN-UNIVERSITY OF BASEL-16-12-2015-16:11:55:213-1','343620','ERR1193641','ERP012852','SAMEA3671318']		2016-09-29T12:56:00.000Z																														422	422067687	466323167	PRJEB11460								['Napier_2020','Stucki_2016']	tuberculosis: human-adapted	L4.3.3	Mycobacterium tuberculosis
SAMEA3875816	ERR1274692	WGS	BRITISH COLUMBIA CENTRE FOR DISEASE CONTROL	ERX1346280	Illumina HiSeq 2000	PAIRED	RANDOM	GENOMIC	ILLUMINA	ERS1062950	ERP014271	['SAMEA3875816','ERS1062950','ERX1346280','ena-RUN-British Columbia Centre for Disease Control-16-02-2016-22:56:44:771-38','PRJEB12764','ERR1274692','4506745','K38','312635','ena-STUDY-British Columbia Centre for Disease Control-16-02-2016-22:56:47:554-31','ena-EXPERIMENT-British Columbia Centre for Disease Control-16-02-2016-22:56:44:771-38','ERP014271']	2011				CAN	North America	British Columbia		Homo sapiens	3	human																					0	0	0	PRJEB12764								cluster_BC_CAN	tuberculosis: unclassified		Mycobacterium tuberculosis
SAMN08376108	SRR6480530	WGS	RADBOUDUMC	SRX3570252	Illumina HiSeq 2000	PAIRED	PCR	GENOMIC	ILLUMINA	SRS2841250	SRP130118	['430531','SAMN08376108','8376108','Index21_21_1.fq.gz','SRX3570252','PRJNA430531','SRR6480530','SRS2841250','SRP130118','bp0','100951','Index21_21']		2018-01-18T11:15:00.000Z			IDN	Asia	Bandung	cerebrospinal fluid	Homo sapiens	3	human																					257	257403540	188120568	PRJNA430531			99.79	2222042	46	lineage4.3	Sensitive	['diff','tbprofiler','tree','input']	tuberculosis: human-adapted	L4	Mycobacterium tuberculosis
SAMEA12850880	ERR11243670	WGS	SWISS TROPICAL AND PUBLIC HEALTH INSTITUTE	ERX10651874	Illumina NovaSeq 6000	SINGLE	RANDOM	GENOMIC	ILLUMINA	ERS10459480	ERP135175	['ena-EXPERIMENT-TAB-17-04-2023-19:57:14:008-3437','ERR11243670','ERX10651874','8cc6b8bd-130a-4c76-a0b2-3197bafe5cc6','PRJEB50582','930268','34306104','ena-RUN-TAB-17-04-2023-19:57:14:008-3438','ERS10459480','G43880','SAMEA12850880','ERP135175']	2015	2023-07-27T09:50:00.000Z			GEO	Asia		sputum																								398	398402176	133600033	PRJEB50582									tuberculosis: unclassified		Mycobacterium tuberculosis
SAMEA3414215	ERR2516657	WGS	HARVARD MEDICAL SCHOOL	ERX2535873	Illumina HiSeq 2500	PAIRED	RANDOM	GENOMIC	ILLUMINA	ERS2401335	ERP107971	['ERR2516657','ERS2401335','493038','ERP107971','experiment.9600','10125995','run.9600','ERX2535873','SAMEA3414215','project.First_10k_genomes_study_set_8','sample.9600','PRJEB26000']		2021-10-23T19:17:00.000Z			NLD	Europe										R		R					S	R								320	320616434	221728141	PRJEB26000	Walker_2022		99.34	1353080	30	lineage4.1.3	Pre-XDR-TB	['diff','input','Walker_2022','Napier_2020','tbprofiler','CRyPTIC_Harvard','tree']	tuberculosis: human-adapted	L4.1.3	Mycobacterium tuberculosis
SAMN13264582	SRR10430351	WGS	NIH / NIAID	SRX7126412	Illumina MiSeq	PAIRED	RANDOM	GENOMIC	ILLUMINA	SRS5635839	SRP229538	['5395','bp0','589048','SAMN13264582','TB-CPath-Toksanbaeva-IS-1067-DNA-050_S66_R1_001.fastq.gz','13264582','SRP229538','PRJNA589048','SRX7126412','SRS5635839','SRR10430351']	2018	2019-12-12T12:52:00.000Z		48.0196 N 66.9237 E	KAZ	Asia			Homo sapiens	3	human																					406	406970670	181150499	PRJNA589048								['Menardo_2021','input']	tuberculosis: human-adapted	L4	Mycobacterium tuberculosis
SAMN28052441	SRR19048629	WGS	NATIONAL INSTITUTE OF INFECTIOUS DISEASES "L. SPALLANZANI"	SRX15120098	Ion Torrent S5	SINGLE	RANDOM	GENOMIC	ION_TORRENT	SRS12864235	SRP373287	['28052441','SAMN28052441','SP1028.fastq','PRJNA834606','SRX15120098','SRR19048629','SRS12864235','SP1028','bp0','834606','SRP373287']	2019	2022-05-03T04:33:00.000Z		41.86 N 12.45 E	ITA	Europe	Rome	sputum	Homo sapiens	3	human																					307	307405330	236854408	PRJNA834606									tuberculosis: unclassified		Mycobacterium tuberculosis
SAMEA7564060	ERR4831745	WGS	OUCRU-HCMC	ERX4701688	Illumina MiSeq	PAIRED	RANDOM	GENOMIC	ILLUMINA	ERS5320692	ERP125021	['PRJEB41280','773347','ERX4701688','ERS5320692','sample.32684','experiment.32684','SAMEA7564060','run.32684','ERP125021','22479626','project.CRyPTIC_08_02TB','ERR4831745']		2021-11-11T11:56:00.000Z			VNM	Asia						S				S	S	R	S	S				R		S	S	S	S	S	R	177	177954033	113332225	PRJEB41280	['CRyPTIC_reuse_table','Walker_2022']		96.89	1321224	24	lineage2.2.1.1	MDR-TB	['CRyPTIC_OUCRU','diff','Walker_2022','input','CRyPTIC_reuse_table','tbprofiler']	tuberculosis: unclassified		Mycobacterium tuberculosis
SAMN14145941	SRR11124278	WGS	RUTGERS UNIVERSITY NEWARK	SRX7760859	NextSeq 550	PAIRED	RANDOM	GENOMIC	ILLUMINA	SRS6179724	SRP250168	['H37rv_p2_S26','lab strain H37rv passage 2','SAMN14145941','SRP250168','H37rv_p2_S26_R1_001.fastq','SRS6179724','SRR11124278','14145941','PRJNA607763','SRX7760859','607763']		2020-02-20T18:00:00.000Z						As reported: laboratory strain																								449	449568688	219591682	PRJNA607763			99.97	1415534	49	lineage4.9	Sensitive	['diff','input','tbprofiler','tree']	tuberculosis: human-adapted	L4	Mycobacterium tuberculosis	H37Rv
SAMN31031482	SRR21732866	WGS	MDUPHL	SRX17728718	NextSeq 500	PAIRED	RANDOM	GENOMIC	ILLUMINA	SRS15258176	SRP399923	['SRX17728718','PRJNA857537','SRR21732866','AUSMDU00045672','SRP399923','31031482','AUSMDU00045672_S7_R1_001.fastq.gz','SRS15258176','SAMN31031482','857537']	2020	2022-09-28T00:55:00.000Z			AUS	Oceania	Victoria		Homo sapiens	3	human																					800	800516148	337121924	PRJNA857537			99.23	1689666	56	lineage1.1.2	Sensitive	['input','diff','tbprofiler','tree']	tuberculosis: unclassified		Mycobacterium tuberculosis
SAMEA114443102	ERR13245566	WGS	SEOUL NATIONAL UNIVERSITY	ERX12616223	Illumina MiSeq	PAIRED	RANDOM	GENOMIC	ILLUMINA	ERS16430886	ERP151439	['1022751','PRJEB66375','ERP151439','ERS16430886','SAMEA114443102','ERX12616223','c7f31963-9edb-49ef-a000-987e031fb6cb','ERR13245566','41772998','GReAT_JP_001','webin-reads-GReAT_JP_001']	2007	2024-07-25T05:44:00.000Z			JPN	Asia		sputum	Homo sapiens	3	human																					690	690068277	432851351	PRJEB66375									tuberculosis: unclassified		Mycobacterium tuberculosis
SAMN12551249	SRR10040369	WGS	FUDAN UNIVERSITY	SRX6775376	Illumina HiSeq 2000	PAIRED	RANDOM PCR	GENOMIC	ILLUMINA	SRS5322463	SRP219763	['SRS5322463','SRX6775376','SRR10040369','559678','12551249','SZ_2013_0099','MTB_SZ_2013_0099','SRP219763','SZ_2013_0099_R1.fastq.gz','bp0','SAMN12551249','PRJNA559678']	2013	2019-08-30T14:24:00.000Z		22.55 N 114.06 E	CHN	Asia	Shenzhen	sputum	Homo sapiens	3	human																					1161	1161676500	456912471	PRJNA559678			99.48	1770684	60	lineage2.2.1	MDR-TB	['diff','tbprofiler','Menardo_2021','tree','R-MDR_2013-17_Shenzhen_CHN','input']	tuberculosis: human-adapted	L2	Mycobacterium tuberculosis
SAMEA7546956	ERR4813450	WGS	UNIVERSIDAD PERUANA CAYETANO HEREDIA	ERX4683440	Illumina NovaSeq 6000	PAIRED	RANDOM	GENOMIC	ILLUMINA	ERS5303610	ERP124939	['run.30840','ERS5303610','773301','ERX4683440','ERR4813450','SAMEA7546956','experiment.30840','22466349','ERP124939','project.Peru_Wellcome','sample.30840','PRJEB41199']	2017	2021-11-10T09:58:00.000Z			PER	South America						S				S	R	R	S	S				R		S	S	S	S	S	R	506	506721572	160609539	PRJEB41199	['CRyPTIC_reuse_table','Walker_2022']		99.64	1844085	63	lineage4.3.3;lineage4.1.2.1	MDR-TB	['Walker_2022','tbprofiler','CRyPTIC_reuse_table','standford','input','CRyPTIC_UPCH','diff']	tuberculosis: unclassified		Mycobacterium tuberculosis
SAMEA7554156	ERR4820789	WGS	PUBLIC HEALTH ENGLAND	ERX4690631	Illumina HiSeq 2500	PAIRED	RANDOM	GENOMIC	ILLUMINA	ERS5310801	ERP124941	['22473551','PRJEB41201','773303','ERR4820789','run.23610','ERX4690631','project.PHE-TB','SAMEA7554156','sample.23610','ERS5310801','ERP124941','experiment.23610']		2021-11-11T01:57:00.000Z			GBR	Europe										S		S						S								552	552044903	241024577	PRJEB41201	Walker_2022		99.56	1849653	42	lineage4.1.2.1	Sensitive	['tbprofiler','Walker_2022','diff','input','CRyPTIC_PHE','tree']	tuberculosis: unclassified		Mycobacterium tuberculosis
SAMEA7545503	ERR4811999	WGS	UNIVERSIDAD PERUANA CAYETANO HEREDIA	ERX4681989	Illumina NovaSeq 6000	PAIRED	RANDOM	GENOMIC	ILLUMINA	ERS5302159	ERP124939	['sample.25536','SAMEA7545503','ERR4811999','22464892','PRJEB41199','run.25536','ERP124939','ERS5302159','project.Peru_Wellcome','773301','ERX4681989','experiment.25536']	2018	2021-11-10T06:56:00.000Z			PER	South America						S	S			S	R	R	S	S			S	R	S	S	S	S	S	S	R	722	722739152	248994135	PRJEB41199	['Walker_2022','CRyPTIC_reuse_table']		99.49	1814229	63	lineage4.1.2.1	MDR-TB	['diff','CRyPTIC_UPCH','CRyPTIC_reuse_table','input','tree','standford','tbprofiler','Walker_2022']	tuberculosis: unclassified		Mycobacterium tuberculosis
SAMN03653206	SRR2024957	WGS	FUDAN UNIVERSITY	SRX1027350	Illumina HiSeq 2000	PAIRED	size fractionation	GENOMIC	ILLUMINA	SRS935999	SRP058221	['SRX1027350','09_0620_sort.bam','SRS935999','SRP058221','6','283583','SAMN03653206','SRR2024957','3653206','09_0620','PRJNA283583']	2009	2015-05-14T03:54:00.000Z		31.211097 N 121.522385 E	CHN	Asia	Shanghai	sputum	Homo sapiens	3	human					R		R						R	R							1163	1163227087	383733914	PRJNA283583	CRyPTIC_WHO2021_PMC7612554		99.3	1531138	34	lineage2.2.1	MDR-TB	['tbprofiler','diff','input','Napier_2020','Walker_2022','tree']	tuberculosis: human-adapted	L2.2.1	Mycobacterium tuberculosis
SAMN30157739	SRR20969846	WGS	CENTRE FOR TUBERCULOSIS CONTROL OF GUANGDONG PROVINCE	SRX16987470	Illumina NovaSeq 6000	PAIRED	RANDOM	GENOMIC	ILLUMINA	SRS14573234	SRP390552	['bp0','SAMN30157739','SRX16987470','SRR21700678','30157739','SRX17698229','SRR20969846','SRP390552','SRS14573234','D20003517a','D20003517a.realigned.bam','gdtb_434','866200','PRJNA866200']	2018	2022-08-08T18:40:00.000Z		23.08 N 113.14 E	CHN	Asia	Guangdong	sputum	Homo sapiens	3	human																					1456	1456016522	137467516	PRJNA866200			99.54	1843947	64	lineage2.2.1	MDR-TB	['input','tbprofiler','tree','diff']	tuberculosis: unclassified		Mycobacterium tuberculosis
SAMEA1118140	ERR2512959	WGS	PHE	ERX2532169	Illumina HiSeq 2500	PAIRED	RANDOM	GENOMIC	ILLUMINA	ERS2397549	ERP107961	['sample.4623','ERS2397549','SAMEA1118140','493034','PRJEB25991','project.First_10k_genomes_study_set_4','ERX2532169','10122086','ERR2512959','run.4623','experiment.4623','ERP107961']		2021-10-23T15:07:00.000Z			GBR	Europe	England									S		S					S	S								669	669004594	349800087	PRJEB25991	Walker_2022		99.45	1892642	64	lineage1.1.3.1	Other	['CRyPTIC_PHE','diff','tbprofiler','tree','Walker_2022','input','Napier_2020']	tuberculosis: human-adapted	L1.1.3.1	Mycobacterium tuberculosis
SAMEA7353887	ERR4627390	WGS	ANIMAL AND PLANT HEALTH AGENCY	ERX4554510	NextSeq 500	PAIRED	RANDOM	GENOMIC	ILLUMINA	ERS5112362	ERP123964	['ERR4627390','B6-87-65','663834','ERP123964','ERS5112362','ena-EXPERIMENT-ANIMAL AND PLANT HEALTH AGENCY-28-09-2020-10:34:11:060-87','PRJEB40340','ERX4554510','16291992','ena-STUDY-ANIMAL AND PLANT HEALTH AGENCY-14-09-2020-13:08:14:177-52','SAMEA7353887','ena-RUN-ANIMAL AND PLANT HEALTH AGENCY-28-09-2020-10:34:11:060-87']		2020-11-15T23:31:00.000Z																														201	201626193	96072459	PRJEB40340								input	tuberculosis: animal-adapted	La1	Mycobacterium bovis
SAMEA7525239	ERR4796777	WGS	FOUNDATION FOR MEDICAL RESEARCH INDIA	ERX4666192	NextSeq 500	PAIRED	RANDOM	GENOMIC	ILLUMINA	ERS5281713	ERP124850	['experiment.1502','SAMEA7525239','run.1502','22458803','ERS5281713','PRJEB41116','ERX4666192','ERR4796777','ERP124850','project.Mumbai','773292','sample.1502']		2021-11-09T22:12:00.000Z			IND	Asia	Mumbai					S	S			S	S	R	S	S				R		S	S		S	S	R	1081	1081945800	480848499	PRJEB41116	['CRyPTIC_reuse_table','Walker_2022']		99.51	1549170	49	lineage2.2.1.2	Pre-XDR-TB	['input','CRyPTIC_IND','diff','tbprofiler','CRyPTIC_reuse_table','Walker_2022']	tuberculosis: unclassified		Mycobacterium tuberculosis
SAMN08131042	SRR6346263	WGS	MICROBIOLOGICAL DIAGNOSTICS UNIT	SRX3443574	Illumina MiSeq	PAIRED	RANDOM	GENOMIC	ILLUMINA	SRS2734189	SRP126123	['SRP126123','SRS2734189','SAMN08131042','SRR6346263','SRX3443574','DMG1701414','bp0','PRJNA421048','8131042','421048','DMG1701414_R2.fastq.gz']	2008	2017-12-04T23:23:00.000Z	Buruli ulcer		AUS	Oceania	Bellarine Peninsula	lesion	Homo sapiens	3	human																					656	656896624	447501201	PRJNA421048									NTM: unclassified		Mycobacterium ulcerans
SAMN05710415	SRR4067951	WGS	MODMEDMICOXFORD	SRX2054911	Illumina MiSeq	PAIRED	RANDOM	GENOMIC	ILLUMINA	SRS1646981	SRP082998	['SRP082998','SRR4067951','MMMOSAM:7d233270-1433-4a89-927c-c4d8aa5a95a4','PRJNA324238','MMMOSRA:7d233270-1433-4a89-927c-c4d8aa5a95a4','324238','SAMN05710415','5710415','SRX2054911','SRS1646981']		2016-08-26T07:24:00.000Z			GBR	Europe			Homo sapiens	3	human																					383	383614462	243266701	PRJNA324238									NTM: avium complex		Mycobacterium intracellulare subsp. chimaera
SAMN31031543	SRR21733285	WGS	MDUPHL	SRX17728945	NextSeq 500	PAIRED	RANDOM	GENOMIC	ILLUMINA	SRS15258403	SRP399923	['SRX17728945','AUSMDU00046971','SAMN31031543','SRS15258403','857537','SRR21733285','AUSMDU00046971_S128_R1_001.fastq.gz','PRJNA857537','31031543','SRP399923']	2020	2022-09-28T00:56:00.000Z			AUS	Oceania	Victoria		Homo sapiens	3	human																					613	613752165	276036248	PRJNA857537			99.63	1574727	53	lineage3.1.1	HR-TB	['input','diff','tree','tbprofiler']	tuberculosis: unclassified		Mycobacterium tuberculosis
SAMEA968215	ERR023731	WGS	SC	ERX009569	Illumina Genome Analyzer II	PAIRED	RANDOM	GENOMIC	ILLUMINA	ERS007652	ERP000111	['ERR023731','SC_RUN_4948_5#11','212043','203786','ERS007652','SC_EXP_4948_5','ERX009569','NLA000600458-sc-2010-05-07-33352','Epidemiology of tuberculosis-sc-2010-03-19','SAMEA968215','ERP000111','PRJEB2057']	2006-02	2012-07-25T12:15:00.000Z			NLD	Europe	Amsterdam		Homo sapiens	3	human																					308	308508032	197496612	PRJEB2057								['Menardo_2018','denylist','Nimmo_2024','Menardo_2021']	tuberculosis: human-adapted	L4	Mycobacterium tuberculosis
SAMEA112804707	ERR11080876	WGS	FZB	ERX10528245	NextSeq 500	PAIRED		GENOMIC	ILLUMINA	ERS14812253	ERP010814	['3049-04','ERX10528245','ena-STUDY-FZB-22-06-2015-17:16:39:392-292','ERP010814','33892804','PRJEB9680','287903','ena-RUN-TAB-22-03-2023-09:21:25:265-111851','ena-EXPERIMENT-TAB-22-03-2023-09:21:25:265-111850','SAMEA112804707','ERS14812253','ERR11080876']		2023-07-22T01:18:00.000Z																														873	873738838	377140288	PRJEB9680			99.62	1658583	56	lineage3	Sensitive	['diff','tbprofiler','tree','input']	tuberculosis: unclassified		Mycobacterium tuberculosis
SAMEA5569920	ERR3287726	WGS	UNIVERSIDAD PERUANA CAYETANO HEREDIA, PERU	ERX3314235	Illumina HiSeq 4000	PAIRED	RANDOM	GENOMIC	ILLUMINA	ERS3371941	ERP114885	['ERX3314235','ERP114885','project.Gates_clinical_isolates_Peru','PRJEB32234','ERR3287726','SAMEA5569920','experiment.11752','542465','sample.11752','run.11752','11622204','ERS3371941']		2021-11-03T09:40:00.000Z			PER	South America						S	S			R	S	R	S	S				R	R	S	S	S	S	S	S	447	447536100	191100624	PRJEB32234	['CRyPTIC_reuse_table','Walker_2022']		99.68	1679873	57	lineage4.3.3	MDR-TB	['tbprofiler','CRyPTIC_reuse_table','Walker_2022','diff','CRyPTIC_UPCH','input','tree']	tuberculosis: unclassified		Mycobacterium tuberculosis
SAMN37848851	SRR26399491	WGS	UNIVERSITY OF MELBOURNE/ THE PETER DOHERTY INSTITUTE FOR INFECTION AND IMMUNITY	SRX22105500	Illumina HiSeq 4000	PAIRED	RANDOM	GENOMIC	ILLUMINA	SRS19170581	SRP466602	['SRS19170581','bp0','Sample_932','1028637','37848851','SAMN37848851','Sample_932_1.fastq.gz','SRP466602','PRJNA1028637','SRX22105500','SRR26399491']		2023-10-16T19:05:00.000Z		10.8231 N 106.6297 E	VNM	Asia	Ho Chi Minh City	sputum	Homo sapiens	3	human																					464	464170500	209344698	PRJNA1028637			54.71	730039	23	lineage1.1.1.1	Sensitive	['diff','input','tbprofiler']	tuberculosis: unclassified		Mycobacterium tuberculosis
SAMN41390094	SRR29016745	WGS	FIND, THE FOUNDATION FOR INNOVATIVE NEW DIAGNOSTICS	SRX24543382	Illumina HiSeq 2000	PAIRED	RANDOM	GENOMIC	ILLUMINA	SRS21287906	SRP507535	['41390094','PRJNA1109295','TB-IS-1026-1914_S54_R1_001.fastq.gz','SRR29016745','24146D_07A4E20A7BBE_1914','SRS21287906','SRX24543382','SRP507535','24146D_07A4E20A7BBE','SAMN41390094','1109295']		2024-05-14T09:33:00.000Z							Homo sapiens	3	human																					445	445370574	203542635	PRJNA1109295			99.36	1259334	39	lineage2.2.1	Sensitive	['WHO_mutations_2023','tree','input','diff','tbprofiler']	tuberculosis: unclassified		Mycobacterium tuberculosis
SAMEA114443327	ERR13246482	WGS	SEOUL NATIONAL UNIVERSITY	ERX12617142	Illumina MiSeq	PAIRED	RANDOM	GENOMIC	ILLUMINA	ERS16431111	ERP151439	['41799780','c7f31963-9edb-49ef-a000-987e031fb6cb','ERR13246482','ERS16431111','webin-reads-GReAT_JP_226','ERP151439','GReAT_JP_226','SAMEA114443327','1022751','ERX12617142','PRJEB66375']	2007	2024-08-09T03:36:00.000Z			JPN	Asia		sputum	Homo sapiens	3	human																					792	792556315	489012160	PRJEB66375									tuberculosis: unclassified		Mycobacterium tuberculosis
SAMEA7546421	ERR4812916	WGS	UNIVERSIDAD PERUANA CAYETANO HEREDIA	ERX4682906	Illumina NovaSeq 6000	PAIRED	RANDOM	GENOMIC	ILLUMINA	ERS5303076	ERP124939	['run.28769','ERR4812916','ERP124939','773301','sample.28769','ERS5303076','SAMEA7546421','ERX4682906','PRJEB41199','project.Peru_Wellcome','experiment.28769','22465809']		2021-11-10T08:53:00.000Z			PER	South America																										0	188146	102273	PRJEB41199								['input','CRyPTIC_UPCH','standford']	tuberculosis: unclassified		Mycobacterium tuberculosis
SAMN33062080	SRR23339939	WGS	DEPARTMENT OF ENVIRONMENTAL MICROBIOLOGY AND BIOTECHNOLOGY	SRX19282198	Illumina NovaSeq 6000	PAIRED	RANDOM	GENOMIC	ILLUMINA	SRS16683872	SRP420952	['SRP420952','KR-PLS-9','SRX19282198','SRR23339939','NG-26152_KR_PLS_9_lib433499_7093_3_1.fastq.gz','SAMN33062080','bp0','33062080','PRJNA931475','931475','SRS16683872']	2019	2023-02-04T07:25:00.000Z			POL	Europe			Homo sapiens	3	human																					1926	1926044864	614713418	PRJNA931475			99.79	1872847	64	lineage4.8	Sensitive	['tree','diff','tbprofiler','input']	tuberculosis: unclassified		Mycobacterium tuberculosis
SAMEA112805285	ERR11081481	WGS	FZB	ERX10528849	NextSeq 500	PAIRED		GENOMIC	ILLUMINA	ERS14812831	ERP010814	['ena-EXPERIMENT-TAB-22-03-2023-09:21:25:422-113058','ERR11081481','ena-STUDY-FZB-22-06-2015-17:16:39:392-292','287903','ena-RUN-TAB-22-03-2023-09:21:25:422-113059','ERP010814','SAMEA112805285','33893382','ERX10528849','ERS14812831','PRJEB9680','5068-00']		2023-07-21T04:07:00.000Z																														804	804585605	379003461	PRJEB9680			99.78	1538989	53	lineage4.3.4.2	HR-TB	['tbprofiler','tree','diff','input']	tuberculosis: unclassified		Mycobacterium tuberculosis
SAMEA10030277	ERR7910915	WGS	FZB	ERX7478312	NextSeq 500	PAIRED		GENOMIC	ILLUMINA	ERS7708484	ERP132622	['15-14182','ERS7708484','ERX7478312','ERR7910915','PRJEB48275','ena-STUDY-FZB-22-10-2021-10:26:06:450-343','ena-RUN-FZB-05-01-2022-10:45:57:297-73','ena-EXPERIMENT-FZB-05-01-2022-10:45:57:297-73','24682244','SAMEA10030277','ERP132622','794636']		2022-07-28T01:20:00.000Z			MDA	Europe						S	S			S		R	R	S			S	R					S			507	507556154	230447344	PRJEB48275	Finci_2022		99.49	1453267	50	lineage4.2.1	MDR-TB	['input','Finci_2022','tbprofiler','diff','tree']	tuberculosis: human-adapted	L4.2.1	Mycobacterium tuberculosis
SAMN31673948	SRR22249383	WGS	INSTITUTE OF CLINICAL PATHOLOGY AND MEDICAL RESEARCH	SRX18226305	NextSeq 500	PAIRED	RANDOM	GENOMIC	ILLUMINA	SRS15722653	SRP407089	['SRP407089','899911','bp0','31673948','SAMN31673948','20-002-0375','SRR22249383','PRJNA899911','SRX18226305','20-002-0375_1.fastq.gz','SRS15722653']	2020	2022-11-09T19:17:00.000Z			AUS	Oceania	NSW		Homo sapiens	3	human																					443	443610323	192746651	PRJNA899911			99.6	1951845	65	lineage2.2.1	Sensitive	['diff','tree','input','tbprofiler']	tuberculosis: unclassified		Mycobacterium tuberculosis
SAMN03800370	SRR2174571	WGS	USDA-NVSL-DBL	SRX1158943	Illumina MiSeq	PAIRED	RANDOM	GENOMIC	ILLUMINA	SRS1039989	SRP053287	['SRP053287','250: 12-0014_files','SRR2174571','SAMN03800370','3800370','251692','PRJNA251692','12-0014','SRS1039989','SRX1158943','250: 12-0014']	2012	2015-08-19T11:07:00.000Z			USA	North America	Zoo																									102	102506576	58923661	PRJNA251692									NTM: unclassified		Mycobacterium marinum
SAMEA7549650	ERR4816289	WGS	PUBLIC HEALTH ENGLAND	ERX4686131	Illumina HiSeq 2500	PAIRED	RANDOM	GENOMIC	ILLUMINA	ERS5306301	ERP124941	['PRJEB41201','run.19109','project.PHE-TB','ERS5306301','ERP124941','773303','SAMEA7549650','ERX4686131','sample.19109','experiment.19109','22469046','ERR4816289']		2021-11-10T15:06:00.000Z			GBR	Europe										S		S						S								408	408961175	182906105	PRJEB41201	Walker_2022		98.77	1763772	39	lineage4.8	Sensitive	['tree','tbprofiler','CRyPTIC_PHE','diff','input','Walker_2022']	tuberculosis: unclassified		Mycobacterium tuberculosis
SAMEA6655955	ERR4011126	WGS	DST-NRF CENTRE OF EXCELLENCE FOR BIOMEDICAL TUBERC	ERX4012526	Illumina HiSeq 2000	PAIRED	RANDOM	GENOMIC	ILLUMINA	ERS4415423	ERP119549	['ERP119549','ena-EXPERIMENT-DST-NRF Centre of Excellence for Biomedical Tuberculosis Research, SAMRC Centre for Tuberculosis Research, Department Biomedical Sciences-09-04-2020-14:35:44:223-76','ERX4012526','ERS4415423','629714','SAMEA6655955','Lin2_S76','ena-STUDY-DST-NRF Centre of Excellence for Biomedical Tuberculosis Research, SAMRC Centre for Tuberculosis Research, Department Biomedical Sciences-22-01-2020-11:47:08:117-37','ena-RUN-DST-NRF Centre of Excellence for Biomedical Tuberculosis Research, SAMRC Centre for Tuberculosis Research, Department Biomedical Sciences-09-04-2020-14:35:44:223-76','14778512','PRJEB36366','ERR4011126']	2008	2020-05-07T01:33:00.000Z			ZAF	Africa		sputum	Homo sapiens	3	human																					652	652595400	303525255	PRJEB36366								Menardo_2021	tuberculosis: human-adapted	L2	Mycobacterium tuberculosis
SAMN41599022	SRR29231712	WGS	FIND, THE FOUNDATION FOR INNOVATIVE NEW DIAGNOSTICS	SRX24750574	Illumina HiSeq 2000	PAIRED	RANDOM	GENOMIC	ILLUMINA	SRS21471163	SRP507535	['SRS21471163','SRX24750574','D8700C_9AF1DF95F004','SAMN41599022','PRJNA1109295','41599022','SRR29231712','SRP507535','DRC-082948_lib4412_nextseq_n0020_151bp_R1.fastq.gz','1109295','D8700C_9AF1DF95F004_DRC-082948']	2008	2024-05-30T06:28:00.000Z			COD	Africa			Homo sapiens	3	human																					860	860641722	371137413	PRJNA1109295								WHO_mutations_2023	tuberculosis: unclassified		Mycobacterium tuberculosis
SAMEA114303776	ERR11893534	WGS	AGRIFOOD AND BIOSCIENCES INSTITUTE	ERX11277930	Illumina MiSeq	PAIRED	PCR	GENOMIC	ILLUMINA	ERS16292978	ERP150539	['37159329','ena-EXPERIMENT-TAB-25-08-2023-17:17:38:064-7325','4c145ca5-9bec-4f13-b565-d365784e5168','ERR11893534','PRJEB65421','ERX11277930','SAMEA114303776','BTB_GLA_998','ERP150539','1009581','ena-RUN-TAB-25-08-2023-17:17:38:064-7326','ERS16292978']	2016	2023-09-01T14:27:00.000Z			GBR	Europe			Meles meles	3	European badger																					314	314728386	176002515	PRJEB65421			99.34	1166115	58	La1.8.1	Other	['tbprofiler','input','tree','diff']	tuberculosis: animal-adapted	La1	Mycobacterium bovis
SAMEA7541749	ERR4809211	WGS	CTB/NICD	ERX4678751	Illumina HiSeq 4000	PAIRED	RANDOM	GENOMIC	ILLUMINA	ERS5298201	ERP124931	['run.3109','ERP124931','ERR4809211','sample.3109','experiment.3109','773296','PRJEB41191','SAMEA7541749','project.Gates_clinical_isolates','ERX4678751','ERS5298201','22463205']		2021-11-11T01:39:00.000Z			ZAF	Africa						S				S	S	S	S	S				R		S	S	S	S	S	S	571	571796700	240951684	PRJEB41191	['Walker_2022','CRyPTIC_reuse_table']							['Walker_2022','CRyPTIC_CTB-NICD','CRyPTIC_reuse_table','input']	tuberculosis: unclassified		Mycobacterium tuberculosis
SAMN38670585	SRR27107300	WGS	MASCIR FOUNDATION - MOHAMMED VI POLYTECHNIC UNIVERSITY (UM6P)	SRX22796306	NextSeq 500	PAIRED	RANDOM	GENOMIC	ILLUMINA	SRS19780302	SRP476097	['SRX22796306','1048908','SAMN38670585','SRP476097','SRS19780302','SRR27107300','PRJNA1048908','lib22106','MHB-1','MHB-1_lib22106_nextseq_nx0033_151bp_R1.fastq.gz','38670585']	2013	2023-12-06T08:07:00.000Z		33.57 N 7.62 W	MAR	Africa		sputum	Homo sapiens	3	human																					1246	1246261525	564524196	PRJNA1048908			99.74	1619036	55	lineage4.3.4.1	Pre-XDR-TB	['tree','diff','input','tbprofiler']	tuberculosis: unclassified		Mycobacterium tuberculosis
SAMN14112106	SRR11090488	WGS	SAN RAFFAELE SCIENTIFIC INSTITUTE	SRX7729318	NextSeq 500	PAIRED	RANDOM	GENOMIC	ILLUMINA	SRS6149809	SRP249569	['14112106','372-19_S59_R1_001.fastq.gz','MC35','SAMN14112106','SRX7729318','PRJNA592124','Lib35','592124','SRP249569','SRS6149809','SRR11090488']		2020-02-14T15:45:00.000Z	sepsis		ITA	Europe			Homo sapiens	3	human																					667	667996174	283199381	PRJNA592124									NTM: avium complex		Mycobacterium intracellulare subsp. chimaera
SAMN41416947	SRR29050723	WGS	FIND, THE FOUNDATION FOR INNOVATIVE NEW DIAGNOSTICS	SRX24575814	Illumina HiSeq 2000	PAIRED	RANDOM	GENOMIC	ILLUMINA	SRS21315903	SRP507535	['SRX24575814','456AC9_4DD8ECF9E8A0_121941','PRJNA1109295','SRP507535','TB-IS-1051-121941E_S9_R1_001.fastq.gz','1109295','SAMN41416947','SRR29050723','SRS21315903','41416947','456AC9_4DD8ECF9E8A0']		2024-05-16T09:56:00.000Z							Homo sapiens	3	human																					258	258135104	117247426	PRJNA1109295								WHO_mutations_2023	tuberculosis: unclassified		Mycobacterium tuberculosis
SAMN13568034	SRR10808752	WGS	RADBOUDUMC	SRX7482653	Illumina HiSeq 2000	PAIRED	PCR	GENOMIC	ILLUMINA	SRS5925530	SRP239172	['SRP239172','SRR10808752','SRS5925530','SRX7482653','1101018','SAMN13568034','595834','1101018_R1.fastq.gz','PRJNA595834','bp0','13568034']	2014	2019-12-31T08:58:00.000Z			IDN	Asia	Bandung	sputum	Homo sapiens	3	human																					238	238437492	180736688	PRJNA595834								['TANDEM','Menardo_2021','input']	tuberculosis: human-adapted	L4	Mycobacterium tuberculosis
SAMEA115746683	ERR13285504	WGS	UNIVERSITY OF OXFORD, NUFFIELD DEPARTMENT OF MEDIC	ERX12655930	Illumina NovaSeq 6000	PAIRED	RANDOM PCR	GENOMIC	ILLUMINA	ERS20256567	ERP161058	['66fabf2d0ae4','1124794','PRJEB76547','ERX12655930','SAMEA115746683','b28b5ff0-515d-42d2-bc0f-19e45ec26bb9','ERR13285504','41890216','ERS20256567','ERP161058','webin-reads-66fabf2d0ae4']	2020	2024-08-10T16:27:00.000Z			USA	North America																										525	525944657	179698884	PRJEB76547								CRyPTIC_2024	tuberculosis: unclassified		Mycobacterium tuberculosis
SAMD00249294	DRR249154	WGS	NIIGATA	DRX238936	Illumina Genome Analyzer IIx	PAIRED	RANDOM	GENOMIC	ILLUMINA	DRS159236	DRP006621	['DRP006621','DRS159236','16434856','DRR249154','PRJDB10607','SAMD00249294','669632','DRX238936']	2019	2020-10-14T21:09:00.000Z						As reported: human-associated	Homo sapiens	3	human																					799	799826928	493605185	PRJDB10607			99.45	1973509	32	lineage2.2.1	Sensitive	['tree','input','tbprofiler','diff']	tuberculosis: human-adapted	L4	Mycobacterium tuberculosis	H37Rv
SAMEA7561706	ERR4829268	WGS	SAN RAFFAELE SCIENTIFIC INSTITUTE	ERX4699252	NextSeq 500	PAIRED	RANDOM	GENOMIC	ILLUMINA	ERS5318341	ERP124983	['ERS5318341','run.16477','PRJEB41242','sample.16477','SAMEA7561706','project.Italy','experiment.16477','ERR4829268','ERP124983','22477275','773309','ERX4699252']		2021-11-11T07:03:00.000Z																														469	469313635	171312042	PRJEB41242								['CRyPTIC_SanRaffaele','input']	tuberculosis: unclassified		Mycobacterium tuberculosis
SAMEA72484918	ERR1815547	WGS	DST/NRF CENTRE OF EXCELLENCE FOR BIOMEDICAL TB RES	ERX1878059	Illumina HiSeq 2000	PAIRED	RANDOM	GENOMIC	ILLUMINA	ERS1534761	ERP020616	['747(11)','ena-EXPERIMENT-DST/NRF Centre of Excellence for Biomedical TB research, SAMRC Centre for TB Research-01-02-2017-14:00:13:813-10','SAMEA72484918','358500','PRJEB18668','ERP020616','6295484','ERX1878059','ERS1534761','ERR1815547','ena-STUDY-DST/NRF Centre of Excellence for Biomedical TB research, SAMRC Centre for TB Research-18-12-2016-10:16:43:367-34','ena-RUN-DST/NRF Centre of Excellence for Biomedical TB research, SAMRC Centre for TB Research-01-02-2017-14:00:13:813-10']	2000	2017-02-03T16:12:00.000Z			ZAF	Africa		As reported: Various, Buffalo	Syncerus caffer	2	African buffalo																					803	803079150	562261516	PRJEB18668			99.36	1350691	26	La1.7.1	Other	['tbprofiler','input','diff','tree']	tuberculosis: animal-adapted	La1	Mycobacterium bovis
SAMN02443847	SRR1103327	Tn-Seq	BI	SRX422731	Illumina HiSeq 2000	PAIRED	RANDOM	GENOMIC	ILLUMINA	SRS526788	SRP001860	['SRR1103327','C2GURACXX131125.6.revcomp_of_tagged_598.bam','SRX422731','PRJNA63503','SRS526788','SRP001860','SAMN02443847','CS_TraCS203','232329.WR39251.Solexa-194990.C2GURACXX131125.P','2443847','63503','TRaCS_for_M_tuberculosis']	2013-10	2014-01-07T06:36:00.000Z			USA	North America	MA	As reported: spleen	Mus musculus	2	mouse																					4610	4610015114	2761882565	PRJNA63503									tuberculosis: human-adapted	L4	Mycobacterium tuberculosis	H37Rv
SAMN08629148	SRR6797656	WGS	SAN RAFFAELE	SRX3756637	Illumina HiSeq 2500	PAIRED	RANDOM	GENOMIC	ILLUMINA	SRS3012329	SRP128089	['132390_210916_BGD_210916.gatk.bam','428596','SAMN08629148','SRX3756637','8629148','bp0','SRP128089','SRS3012329','132390','SRR6797656','PRJNA428596','132390_WGS']		2018-03-02T06:31:00.000Z							Homo sapiens	3	human																					88	88096543	37948917	PRJNA428596								input	tuberculosis: unclassified		Mycobacterium tuberculosis
SAMEA112800217	ERR11050130	WGS	FZB	ERX10496920	NextSeq 500	PAIRED		GENOMIC	ILLUMINA	ERS14807763	ERP010814	['PRJEB9680','ERP010814','SAMEA112800217','ena-EXPERIMENT-TAB-21-03-2023-10:57:59:788-106519','ena-RUN-TAB-21-03-2023-10:57:59:788-106520','ERX10496920','33852273','287903','ERS14807763','ERR11050130','ena-STUDY-FZB-22-06-2015-17:16:39:392-292','20009714']		2023-07-20T21:59:00.000Z																														732	732933982	331422748	PRJEB9680			99.49	1540049	52	lineage2.2.1	Sensitive	['diff','tbprofiler','input','tree']	tuberculosis: unclassified		Mycobacterium tuberculosis
SAMEA3174689	ERR2515427	WGS	CTB/NICD	ERX2534641	Illumina MiSeq	PAIRED	RANDOM	GENOMIC	ILLUMINA	ERS2400032	ERP107968	['10124771','run.7651','ERS2400032','ERP107968','experiment.7651','493035','project.First_10k_genomes_study_set_5','PRJEB25997','ERX2534641','ERR2515427','SAMEA3174689','sample.7651']		2022-07-17T07:00:00.000Z			ZAF	Africa						S	S			S		R	S					S	S				S			511	511013193	335040619	PRJEB25997	Walker_2022		99.57	1290717	73	lineage2.2.1.1	Sensitive	['input','CRyPTIC_CTB-NICD','tree','Napier_2020','tbprofiler','diff','Walker_2022']	tuberculosis: human-adapted	L2.2.1.1	Mycobacterium tuberculosis
SAMN08626313	SRR6824594	WGS	BEIJING INSTITUTE OF GENOMICS,CHINESE ACADEMY OF SCIENCES	SRX3780803	HiSeq X Ten	PAIRED	RANDOM	GENOMIC	ILLUMINA	SRS3034350	SRP134826	['SRX3780803','SRP134826','SAMN08626313','SRS3034350','8626313','MTB22243_D16083262_H33HTALXX_L7_1.clean.fq.gz','SRR6824594','PRJNA436454','MDR_22243','436454']	2007	2018-03-12T09:22:00.000Z		29.59 N 106.54 E	CHN	Asia	Chongqing	sputum	Homo sapiens	3	human																					1699	1699322400	726396225	PRJNA436454			99.5	1709168	58	lineage2.2.2	Pre-XDR-TB	['tbprofiler','Napier_2020','Menardo_2021','input','tree','diff']	tuberculosis: human-adapted	L2.2.2	Mycobacterium tuberculosis
SAMEA115163116	ERR12544125	WGS	NATIONAL INSTITUTE OF HEALTH DR. RICARDO JORGE	ERX11918485	NextSeq 550	PAIRED	RANDOM	GENOMIC	ILLUMINA	ERS17970912	ERP111748	['PT_TB0819','39687255','ERR12544125','INSA_27102018','505027','SAMEA115163116','ERX11918485','ERP111748','ERS17970912','PRJEB29446']	2023	2024-02-03T04:26:00.000Z			PRT	Europe																										389	389633666	186976960	PRJEB29446			99.79	1412648	49	lineage4.3.4.2	Sensitive	['input','tree','diff','tbprofiler']	tuberculosis: unclassified		Mycobacterium tuberculosis
SAMEA112801442	ERR11067612	WGS	FZB	ERX10514542	NextSeq 2000	PAIRED		GENOMIC	ILLUMINA	ERS14808988	ERP010814	['ena-EXPERIMENT-TAB-21-03-2023-12:28:22:463-125705','33853498','21009908','ERX10514542','ERS14808988','PRJEB9680','ERR11067612','SAMEA112801442','ERP010814','287903','ena-RUN-TAB-21-03-2023-12:28:22:463-125706','ena-STUDY-FZB-22-06-2015-17:16:39:392-292']		2023-08-01T07:30:00.000Z																														653	653510428	221426277	PRJEB9680			99.4	1721381	51	lineage4.1.2.1	Sensitive	['input','tree','diff','tbprofiler']	tuberculosis: unclassified		Mycobacterium tuberculosis
SAMN06091783	SRR5065586	WGS	UNIVERSITY OF MELBOURNE	SRX2385950	Illumina HiSeq 2500	PAIRED	RANDOM	GENOMIC	ILLUMINA	SRS1828015	SRP094134	['PRJNA355614','HCMC0086','02MTB2073_S157_L001_1.fastq.gz','355614','SRX2385950','SRR5065586','6091783','SAMN06091783','SRP094134','SRS1828015','bp0']	2011-05	2016-11-30T23:07:00.000Z		10.82 N 106.63 E	VNM	Asia	Ho Chi Minh City	sputum	Homo sapiens	3	human																					247	247383846	121765873	PRJNA355614								['Napier_2020','Menardo_2021','input']	tuberculosis: human-adapted	L2.2.1.1	Mycobacterium tuberculosis
SAMEA14460227	ERR9786409	WGS	INSTITUTE OF TROPICAL MEDICINE	ERX9333685	Illumina HiSeq 2500	PAIRED	RANDOM	GENOMIC	ILLUMINA	ERS12087174	ERP137916	['ERX9333685','0efe4541-10cd-4d79-a29f-96d29eadb5f3','PRJEB53138','28830043','SAMEA14460227','ERP137916','ECF-13-5348','ERS12087174','844815','ena-EXPERIMENT-TAB-27-05-2022-13:53:26:356-11478','ena-RUN-TAB-27-05-2022-13:53:26:356-11479','ERR9786409']	2013	2022-06-25T18:13:00.000Z			GMB	Africa		sputum	Homo sapiens	3	human																					499	499441591	303574971	PRJEB53138			99.32	1747420	77	lineage4.1.2.1	Sensitive	['tbprofiler','WGS_2011-2014_GMB','tree','input','diff']	tuberculosis: unclassified		Mycobacterium tuberculosis
SAMEA13300484	ERR9125727	WGS	UNIVERSITY OF OXFORD, NUFFIELD DEPARTMENT OF MEDIC	ERX8668992	Illumina MiSeq	PAIRED	RANDOM	GENOMIC	ILLUMINA	ERS10903301	ERP136068	['ERX8668992','862828','ERP136068','30301552','ERR9125727','SAMEA13300484','experiment.1130.2d4c6d87','run.1130.1.419fd0582ec3ff3de002e384ca7d5ac2','PRJEB51436','project.SeqTreat_PHO1','sample.1130.8b8b6973','ERS10903301']		2024-08-10T16:25:00.000Z			CAN	North America	Ontario																									376	376191075	224831224	PRJEB51436								CRyPTIC_PublicHealthOntario	tuberculosis: unclassified		Mycobacterium tuberculosis
SAMEA13119994	['ERR8773921','ERR8773920']	WGS		['ERX8437302','ERX8437300']	Illumina HiSeq 2500	PAIRED		GENOMIC	ILLUMINA	ERS10723960		['30046504','ERS10723960','ERR8773920','SAMEA13119994','ERX8437302','ena-EXPERIMENT-TAB-24-02-2022-09:00:19:208-91057','ena-RUN-TAB-24-02-2022-09:00:19:208-91058','e85ebed1-8b4e-426c-a0a5-d56f438d6aa3','ERR8773921','ena-EXPERIMENT-TAB-24-02-2022-09:00:19:208-91059','ena-RUN-TAB-24-02-2022-09:00:19:208-91060','G04734','ERX8437300','863195','ERP135588','PRJEB50999']					GEO	Asia			Homo sapiens	3	human																					1336	1336306558	674874945	PRJEB50999			96.09	3180054	69	lineage2.2.1	MDR-TB	['tbprofiler','diff','tree','input']	tuberculosis: unclassified		Mycobacterium tuberculosis
SAMN12565493	SRR9971163	WGS	UNIVERSITY COLLEGE LONDON	SRX6718456	NextSeq 500	PAIRED	RANDOM	GENOMIC	ILLUMINA	SRS5270992	SRP218410	['24_K0100B_R1.fastq.gz','SAMN12565493','SRX6718456','12565493','SRP218410','24_K0100B','PRJNA559528','SRS5270992','SRR9971163','559528']	2019	2019-08-15T06:47:00.000Z		29.88 S 30.99 E	ZAF	Africa	Durban	sputum	Homo sapiens	3	human																					797	797442476	357359062	PRJNA559528								['Nimmo_2024','input']	tuberculosis: human-adapted	L4	Mycobacterium tuberculosis
SAMEA104447640	ERR2229445	WGS	STATENS SERUM INSTITUT	ERX2282784	NextSeq 500	PAIRED	RANDOM	GENOMIC	ILLUMINA	ERS2065582	ERP022352	['SAMEA104447640','ena-EXPERIMENT-STATENS SERUM INSTITUT-21-12-2017-12:46:39:840-658','PRJEB20214','DKC2-0550','8235247','ERP022352','388615','ERR2229445','ERS2065582','ena-RUN-STATENS SERUM INSTITUT-21-12-2017-12:46:39:840-658','ERX2282784','ena-STUDY-STATENS SERUM INSTITUT-03-04-2017-09:47:03:433-394']	2013	2017-12-22T15:48:00.000Z			DNK	Europe		sputum	Homo sapiens	3	human																					182	182301153	83683765	PRJEB20214			99.18	903652	23	lineage4.8	Sensitive	['tbprofiler','outbreak_1112-15_DNK','input','diff']	tuberculosis: unclassified		Mycobacterium tuberculosis
SAMEA110040813	ERR9786561	WGS	INSTITUTE OF TROPICAL MEDICINE	ERX9333837	Illumina HiSeq 2500	PAIRED	RANDOM	GENOMIC	ILLUMINA	ERS12087326	ERP137916	['0efe4541-10cd-4d79-a29f-96d29eadb5f3','ERX9333837','ERP137916','ena-RUN-TAB-27-05-2022-13:53:26:399-11783','29004084','844815','ERS12087326','ERR9786561','ECF-13-R191','ena-EXPERIMENT-TAB-27-05-2022-13:53:26:399-11782','PRJEB53138','SAMEA110040813']	2013	2022-06-25T18:16:00.000Z			GMB	Africa		sputum	Homo sapiens	3	human																					850	850680339	536999323	PRJEB53138			99.53	1788759	89	lineage4.1.2.1	HR-TB	['tbprofiler','diff','tree','input','WGS_2011-2014_GMB']	tuberculosis: unclassified		Mycobacterium tuberculosis
SAMN13169588	SRR10380245	WGS	NIH / NIAID	SRX7081068	Illumina MiSeq	PAIRED	RANDOM	GENOMIC	ILLUMINA	SRS5596834	SRP227831	['bp0','TB-CPath-Valeriu-IS-1009-DNA0460_S92_R1_001.fastq.gz','SRS5596834','586859','SRX7081068','6785','SAMN13169588','PRJNA586859','13169588','SRP227831','SRR10380245']	2012	2019-10-31T13:31:00.000Z		47.0105 N 28.8638 E	MDA	Europe	Chisinau	sputum	Homo sapiens	3	human																					257	257951488	101625165	PRJNA586859								['Menardo_2021','input']	tuberculosis: human-adapted	L4	Mycobacterium tuberculosis
SAMN07659873	SRR6046589	WGS	MODMEDMICOXFORD	SRX3193827	Illumina MiSeq	PAIRED	RANDOM	GENOMIC	ILLUMINA	SRS2521645	SRP117784	['SRP117784','SRX3193827','MMMOSRA:470ca376-e5cd-41d1-9c89-facda933a071','SRS2521645','PRJNA401515','MMMOSAM:470ca376-e5cd-41d1-9c89-facda933a071','7659873','401515','SAMN07659873','SRR6046589']	2016	2017-10-27T18:49:00.000Z			GBR	Europe	Oxford		Homo sapiens	3	human																					309	309705568	190396835	PRJNA401515									NTM: avium complex		Mycobacterium intracellulare
SAMN15718558	SRR12380400	WGS	DIVISION OF GENOMIC MEDICINE AND INNOVATION SUPPORT	SRX8879324	NextSeq 500	SINGLE	RANDOM PCR	GENOMIC	ILLUMINA	SRS7139802	SRP275727	['15718558','SRS7139802','bp0','MTBDR181126','650561','MTBDR181126_S3_good_1.fastq.gz','SRR12380400','SRP275727','SAMN15718558','PRJNA650561','SRX8879324']	2019	2020-08-03T22:08:00.000Z		15.87 N 100.99 E	THA	Asia		sputum	Homo sapiens	3	human																					103	103129176	49494099	PRJNA650561									tuberculosis: unclassified		Mycobacterium tuberculosis
SAMEA114442892	ERR13230595	WGS	SEOUL NATIONAL UNIVERSITY	ERX12601344	Illumina MiSeq	PAIRED	RANDOM	GENOMIC	ILLUMINA	ERS16430676	ERP151439	['ERS16430676','41754262','PRJEB66375','SAMEA114442892','ERP151439','GReAT_KR_261','ERR13230595','ERX12601344','webin-reads-GReAT_KR_261','c7f31963-9edb-49ef-a000-987e031fb6cb','1022751']	2016	2024-08-04T19:03:00.000Z			KOR	Asia		sputum	Homo sapiens	3	human																					641	641013767	380179934	PRJEB66375									tuberculosis: unclassified		Mycobacterium tuberculosis
SAMN37848111	SRR26399953	WGS	UNIVERSITY OF MELBOURNE/ THE PETER DOHERTY INSTITUTE FOR INFECTION AND IMMUNITY	SRX22105778	Illumina HiSeq 4000	PAIRED	RANDOM	GENOMIC	ILLUMINA	SRS19170859	SRP466602	['PRJNA1028637','SRR26399953','37848111','1028637','SRS19170859','SRP466602','bp0','SRX22105778','Sample_192_1.fastq.gz','SAMN37848111','Sample_192']		2023-10-16T19:06:00.000Z		10.8231 N 106.6297 E	VNM	Asia	Ho Chi Minh City	sputum	Homo sapiens	3	human																					736	736602494	412316003	PRJNA1028637			99.16	1886494	43	lineage1.1.1.1	Sensitive	['tree','input','tbprofiler','diff']	tuberculosis: unclassified		Mycobacterium tuberculosis
SAMEA112799785	ERR11049654	WGS	FZB	ERX10496444	NextSeq 500	PAIRED		GENOMIC	ILLUMINA	ERS14807331	ERP010814	['ERR11049654','20006039','ena-EXPERIMENT-TAB-21-03-2023-10:57:59:606-105567','ena-RUN-TAB-21-03-2023-10:57:59:606-105568','ERS14807331','PRJEB9680','ena-STUDY-FZB-22-06-2015-17:16:39:392-292','ERX10496444','SAMEA112799785','33851841','ERP010814','287903']		2023-07-20T21:57:00.000Z																														559	559137702	252540822	PRJEB9680			99.47	1560921	52	lineage4.1.2.1	Sensitive	['diff','tbprofiler','tree','input']	tuberculosis: unclassified		Mycobacterium tuberculosis
SAMEA112624919	ERR10877880	WGS	LATVIAN BIOMEDICAL RESEARCH AND STUDY CENTRE	ERX10322620	Illumina MiSeq	PAIRED	RANDOM	GENOMIC	ILLUMINA	ERS14616900	ERP144868	['ERR10877880','55966a77-1279-4aa1-a4c6-9542cf9f0e35','PRJEB59824','webin-reads-LVR8303','933877','SAMEA112624919','ERS14616900','33283628','ERX10322620','ERP144868','LVR8303']	2013	2023-02-15T14:06:00.000Z			LVA	Europe			Homo sapiens	3	human																					274	274945187	139448714	PRJEB59824			99.64	889480	40	lineage4.3.3	MDR-TB	['input','tree','diff','tbprofiler']	tuberculosis: unclassified		Mycobacterium tuberculosis
SAMN20693462	SRR16370682	WGS	HARVARD MEDICAL SCHOOL	SRX12647964	Illumina HiSeq 2500	PAIRED	RANDOM	GENOMIC	ILLUMINA	SRS10601260	SRP341700	['IDR1600028712','SRX12647964','SRR16370682','20693462','SRP341700','bp0','SRS10601260','IDR1600028712_R1.fastq.gz','771909','PRJNA771909','SAMN20693462']		2021-10-16T19:18:00.000Z																														390	390569620	217026849	PRJNA771909			99.5	1600762	68	lineage2.2.1	Sensitive	['diff','tbprofiler','input','tree']	tuberculosis: unclassified		Mycobacterium tuberculosis
SAMN40032025	SRR28046345	WGS	CHRISTIAN MEDICAL COLLAGE, VELLORE	SRX23697515	Illumina NovaSeq 6000	PAIRED	RANDOM	GENOMIC	ILLUMINA	SRS20527443	SRP226525	['SRP226525','SRS20527443','575883','901010886_R1.fastq.gz','40032025','SAMN40032025','PRJNA575883','SRX23697515','901010886','SRR28046345']	2022	2024-02-22T07:27:00.000Z		21.7679 N 78.8718 E	IND	Asia	Madhya Pradesh - Bhairopur		Homo sapiens	3	human																					840	840226816	351266647	PRJNA575883			98.04	1734570	51	lineage4.2.2.2	Pre-XDR-TB	['tbprofiler','input','tree','diff']	tuberculosis: unclassified		Mycobacterium tuberculosis
SAMEA5975585	ERR3559837	WGS	FUDAN UNIVERSITY	ERX3559588	Illumina HiSeq 2500	PAIRED	RANDOM PCR	GENOMIC	ILLUMINA	ERS3778422	ERP117507	['ERX3559588','SC0765','PRJEB34582','SAMEA5975585','ena-EXPERIMENT-FUDAN UNIVERSITY-25-09-2019-16:05:21:819-765','ERP117507','ERR3559837','15231363','ena-STUDY-FUDAN UNIVERSITY-25-09-2019-16:05:44:667-292','ERS3778422','639250','ena-RUN-FUDAN UNIVERSITY-25-09-2019-16:05:21:819-765']	2018	2020-06-13T21:07:00.000Z			CHN	Asia		sputum	Homo sapiens	3	human																					741	741633900	302040100	PRJEB34582			99.6	1809584	61	lineage2.2.1	Sensitive	['diff','Menardo_2021','tree','tbprofiler','input']	tuberculosis: human-adapted	L2	Mycobacterium tuberculosis
SAMEA8742235	ERR8700406	WGS	UNIVERSITY OF CAPE TOWN	ERX8357220	Illumina NovaSeq 6000	PAIRED	RANDOM	GENOMIC	ILLUMINA	ERS6421817	ERP135632	['ERS6421817','experiment.29285','sample.29285','26335374','811913','ERR8700406','ERP135632','ERX8357220','PRJEB51043','project.Wellcome_clinical_isolates_site20','SAMEA8742235','run.29285.1']		2022-03-15T06:42:00.000Z			ZAF	Africa						S				S	S	S	R	S				S		S	S	S	S	S	S	1050	1050545656	351549577	PRJEB51043	CRyPTIC_reuse_table		99.69	1837713	64	lineage4.3.4.2.1	Sensitive	['tree','input','diff','CRyPTIC_UofCapeTown','CRyPTIC_reuse_table','tbprofiler']	tuberculosis: unclassified		Mycobacterium tuberculosis
SAMN26435331	SRR18222311	AMPLICON	RUTGERS NEW JERSEY MEDICAL SCHOOL	SRX14368634	Illumina MiSeq	SINGLE	PCR	SYNTHETIC	ILLUMINA	SRS12181730	SRP362499	['SRR18222311','PRJNA812902','26435331','SRX14368634','RRDR-10X-D20-RG-ND1','SRS12181730','bp0','S33_R1_001.fastq','SAMN26435331','S33','SRP362499','812902']	2020	2022-03-04T13:48:00.000Z			USA	North America	Newark, NJ	As reported: laboratory strain																								3	3022576	1031980	PRJNA812902									tuberculosis: unclassified		Mycobacterium tuberculosis
SAMEA112804059	ERR11044375	WGS	FZB	ERX10491166	NextSeq 500	PAIRED		GENOMIC	ILLUMINA	ERS14811605	ERP010814	['ERX10491166','PRJEB9680','ena-EXPERIMENT-TAB-21-03-2023-10:23:43:133-79695','ena-RUN-TAB-21-03-2023-10:23:43:133-79696','ena-STUDY-FZB-22-06-2015-17:16:39:392-292','ERS14811605','SAMEA112804059','287903','ERP010814','ERR11044375','33856114','19003919']		2023-07-20T20:57:00.000Z																														1716	1716382023	834944543	PRJEB9680			99.5	1353535	45	lineage2.2.1	Pre-XDR-TB	['tree','tbprofiler','diff','input']	tuberculosis: unclassified		Mycobacterium tuberculosis
SAMN08732301	SRR6855696	WGS	SAN RAFFAELE	SRX3811093	Illumina MiSeq	PAIRED	RANDOM	GENOMIC	ILLUMINA	SRS3061640	SRP128089	['SRS3061640','8732301','BF01457863_WGS','bp0','SRR6855696','SAMN08732301','SRX3811093','SRP128089','BF01457863_S17.gatk.bam','PRJNA428596','428596','BF01457863']		2018-03-20T13:09:00.000Z							Homo sapiens	3	human																					344	344927115	206375335	PRJNA428596			98.65	717864	31	lineage4.1.2	Other	['diff','tbprofiler','input']	tuberculosis: unclassified		Mycobacterium tuberculosis
SAMEA7525948	ERR4797398	WGS	FOUNDATION FOR MEDICAL RESEARCH INDIA	ERX4666813	NextSeq 500	PAIRED	RANDOM	GENOMIC	ILLUMINA	ERS5282421	ERP124850	['ERR4797398','sample.10385','ERP124850','ERX4666813','PRJEB41116','experiment.10385','ERS5282421','773292','22459511','project.Mumbai','SAMEA7525948','run.10385']		2021-11-09T22:55:00.000Z			IND	Asia	Mumbai					S	S			S	S	S	S	S				S		S	S	S	S	S	S	563	563476800	236652450	PRJEB41116	['CRyPTIC_reuse_table','Walker_2022']							['CRyPTIC_reuse_table','CRyPTIC_IND','input','Walker_2022']	tuberculosis: unclassified		Mycobacterium tuberculosis
SAMN40032128	SRR28045896	WGS	CHRISTIAN MEDICAL COLLAGE, VELLORE	SRX23697303	Illumina NovaSeq 6000	PAIRED	RANDOM	GENOMIC	ILLUMINA	SRS20527229	SRP226525	['40032128','3302010995','3302010995_R1.fastq.gz','SRS20527229','575883','SRX23697303','SRR28045896','SAMN40032128','SRP226525','PRJNA575883']	2022	2024-02-22T07:27:00.000Z		21.7679 N 78.8718 E	IND	Asia	Madhya Pradesh - Bhairopur		Homo sapiens	3	human																					798	798212576	264014402	PRJNA575883			49.25	629270	20	lineage1.1.3.2	HR-TB	['input','tbprofiler','tree','diff']	tuberculosis: unclassified		Mycobacterium tuberculosis
SAMN22014568	SRR16169241	AMPLICON	UW-MADISON	SRX12453808	Illumina MiSeq	PAIRED	PCR	GENOMIC	ILLUMINA	SRS10419843	SRP339784	['6417-04','768113','SRP339784','SRS10419843','PRJNA768113','6417-04 LUL TB pneum 16/17','bp0','6417-04-LUL_TB_pneum_16_17_Rep1-R1.fastq.gz','22014568','SRX12453808','SRR16169241','SAMN22014568']	2018	2021-10-02T23:26:00.000Z			USA	North America		scrapate of granuloma	Macaca mulatta	3	rhesus macaque																					21	21178958	15397811	PRJNA768113									tuberculosis: human-adapted	L4	Mycobacterium tuberculosis	Erdman
SAMEA7561166	ERR4828729	WGS	OUCRU-HCMC	ERX4698713	NextSeq 500	PAIRED	RANDOM	GENOMIC	ILLUMINA	ERS5317802	ERP124982	['experiment.12529','project.Vietnam','773308','SAMEA7561166','run.12529','PRJEB41241','ERR4828729','ERP124982','22476736','sample.12529','ERS5317802','ERX4698713']		2021-11-11T06:56:00.000Z			VNM	Asia	Ho Chi Minh City					S				S	S	S	S	S				S		S	S	S	S	S	S	439	439602676	208616569	PRJEB41241	['CRyPTIC_reuse_table','Walker_2022']		99.26	1457818	46	lineage2.2.1;lineage1.2.1.2.1	Other	['CRyPTIC_OUCRU','diff','tbprofiler','CRyPTIC_reuse_table','Walker_2022','input']	tuberculosis: unclassified		Mycobacterium tuberculosis
SAMEA3558648	ERR1035115	WGS	LSHTM	ERX1113913	Illumina MiSeq	PAIRED		GENOMIC	ILLUMINA	ERS865797	ERP011639	['SAMEA3558648','ERS865797','ERP011639','ERX1113913','ena-RUN-LSHTM-25-09-2015-14:04:49:455-540','PRJEB10385','297845','ERR1035115','ena-EXPERIMENT-LSHTM-25-09-2015-14:04:49:455-540','mtb540','4154944','ena-STUDY-LSHTM-18-08-2015-18:02:02:463-104']		2015-12-10T04:38:00.000Z			VNM	Asia												S						S								775	775609128	523166697	PRJEB10385	Coll_2018		99.36	1647575	35	lineage1.2.1.2.1	Sensitive	['Coll_2018','input','tree','diff','Napier_2020','tbprofiler']	tuberculosis: human-adapted	L2.2.1	Mycobacterium tuberculosis
SAMEA7548677	ERR4815317	WGS	PUBLIC HEALTH ENGLAND	ERX4685159	Illumina HiSeq 2500	PAIRED	RANDOM	GENOMIC	ILLUMINA	ERS5305329	ERP124941	['ERX4685159','773303','run.18137','ERP124941','experiment.18137','project.PHE-TB','PRJEB41201','22468074','ERR4815317','SAMEA7548677','sample.18137','ERS5305329']		2021-11-10T14:01:00.000Z			GBR	Europe										S		S						S								393	393745403	202358376	PRJEB41201	Walker_2022		98.91	1284160	28	lineage4.8	Sensitive	['input','tree','Walker_2022','CRyPTIC_PHE','diff','tbprofiler']	tuberculosis: unclassified		Mycobacterium tuberculosis
SAMEA5562215	ERR3275987	WGS	RIVM - NATIONAL INSTITUTE FOR PUBLIC HEALTH AND TH	ERX3302860	Illumina HiSeq 2500	SINGLE	RANDOM	GENOMIC	ILLUMINA	ERS3364247	ERP114661	['17-0588','ena-STUDY-RIVM - National Institute for Public Health and the Environment-04-04-2019-10:46:49:835-53','ERR3275987','ERX3302860','ena-EXPERIMENT-RIVM - National Institute for Public Health and the Environment-10-04-2019-10:49:30:020-832','532369','ERP114661','ERS3364247','PRJEB32037','ena-RUN-RIVM - National Institute for Public Health and the Environment-10-04-2019-10:49:30:020-832','11397027','SAMEA5562215']		2019-06-11T05:59:00.000Z			NLD	Europe																										802	802680857	262510495	PRJEB32037								Napier_2020	tuberculosis: human-adapted	L2.2.1	Mycobacterium tuberculosis
SAMEA8457204	ERR5624791	AMPLICON	UCL-FARR	ERX5343196	MinION	SINGLE	other	GENOMIC	OXFORD_NANOPORE	ERS6142057	ERP127975	['ena-RUN-UCL-FARR-29-03-2021-15:15:45:054-21','PRJEB43981','run3_barcode02','ERS6142057','ena-STUDY-UCL-FARR-29-03-2021-13:41:44:693-251','SAMEA8457204','ERX5343196','ERP127975','ERR5624791','840106','27349277','ena-EXPERIMENT-UCL-FARR-29-03-2021-15:15:45:054-21']		2022-05-20T08:49:00.000Z																														60	60922300	61077252	PRJEB43981									tuberculosis: unclassified		Mycobacterium tuberculosis
SAMN42034472	SRR29539695	WGS	NIAID TB PORTALS PROGRAM	SRX25047093	NextSeq 2000	PAIRED	RANDOM	GENOMIC	ILLUMINA	SRS21744243	SRP515897	['SRR29539695','SAMN42034472','SRP515897','1074785','SRX25047093','TBPO-3784_lib56368_nextseq_ny0087_151bp.filtered_2_bwa.1.fastq.gz','SRS21744243','36974','42034472','PRJNA1074785']	2021	2024-06-25T13:51:00.000Z		48.3794 N 31.1656 E	UKR	Europe		sputum	Homo sapiens	3	human																					452	452008178	154681391	PRJNA1074785									tuberculosis: unclassified		Mycobacterium tuberculosis
SAMN05276528	SRR3675559	WGS	MODMEDMICOXFORD	SRX1850831	Illumina MiSeq	PAIRED	RANDOM	GENOMIC	ILLUMINA	SRS1519079	SRP076676	['SRX1850831','SAMN05276528','SRS1519079','5276528','PRJNA302362','MMMOSRA:d9bd7a35-f599-4494-a414-eb31dffe93ff','302362','SRP076676','SRR3675559','MMMOSAM:d9bd7a35-f599-4494-a414-eb31dffe93ff']	2015	2016-11-30T03:36:00.000Z			GBR	Europe	Oxford		Homo sapiens	3	human																					388	388155266	183872175	PRJNA302362			99.06	1518857	47	lineage1.1.3	Sensitive	['Napier_2020','tree','input','diff','tbprofiler']	tuberculosis: human-adapted	L1.1.3	Mycobacterium tuberculosis
SAMEA13299656	ERR9124899	WGS	UNIVERSITY OF OXFORD, NUFFIELD DEPARTMENT OF MEDIC	ERX8668157	Illumina MiSeq	PAIRED	RANDOM	GENOMIC	ILLUMINA	ERS10902474	ERP136068	['project.SeqTreat_PHO1','30300719','ERX8668157','SAMEA13299656','run.303.1.5224f7631acc16153ed88387c705af53','ERR9124899','experiment.303.737565a5','ERP136068','862828','PRJEB51436','ERS10902474','sample.303.51df5409']		2024-08-05T12:36:00.000Z			CAN	North America	Ontario																									249	249095082	170183755	PRJEB51436								CRyPTIC_PublicHealthOntario	tuberculosis: unclassified		Mycobacterium tuberculosis
SAMEA115738446	ERR13260703	WGS	UNIVERSITY OF OXFORD, NUFFIELD DEPARTMENT OF MEDIC	ERX12631116	Illumina NovaSeq 6000	PAIRED	RANDOM PCR	GENOMIC	ILLUMINA	ERS20248090	ERP161058	['41857544','1124794','PRJEB76547','ERS20248090','ERP161058','SAMEA115738446','webin-reads-d3bccc41dceb','ERR13260703','b28b5ff0-515d-42d2-bc0f-19e45ec26bb9','ERX12631116','d3bccc41dceb']	2021	2024-08-04T17:21:00.000Z			PER	South America																										1513	1513019698	497805916	PRJEB76547								CRyPTIC_2024	tuberculosis: unclassified		Mycobacterium tuberculosis
SAMEA115746871	ERR13285715	WGS	UNIVERSITY OF OXFORD, NUFFIELD DEPARTMENT OF MEDIC	ERX12656141	NextSeq 500	PAIRED	RANDOM PCR	GENOMIC	ILLUMINA	ERS20256755	ERP161058	['154507a6091b','41890402','b28b5ff0-515d-42d2-bc0f-19e45ec26bb9','ERX12656141','PRJEB76547','SAMEA115746871','ERP161058','1124794','ERR13285715','webin-reads-154507a6091b','ERS20256755']	2020	2024-08-11T01:39:00.000Z			DEU	Europe																										867	867120814	394163501	PRJEB76547								CRyPTIC_2024	tuberculosis: unclassified		Mycobacterium tuberculosis
SAMEA2340903	ERR502496	WGS	SC	ERX467853	Illumina HiSeq 2000	PAIRED	RANDOM	GENOMIC	ILLUMINA	ERS398574	ERP004216	['TBNM0693-sc-1837700','239555','ERP004216','SAMEA2340903','ERR502496','2776440','SC_EXP_12290_1#30','Genomics_of_Mycobacterium_africanum_on_the_global_and_local_scale-sc-2013-10-29T16:00:38Z-2837','ERS398574','PRJEB4884','ERX467853','SC_RUN_12290_1#30']		2014-06-10T21:25:00.000Z																														614	614538000	389914041	PRJEB4884								input	tuberculosis: human-adapted		Mycobacterium africanum
SAMN09102430	SRR7069390	OTHER	MODMEDMICOXFORD	SRX3999973	Illumina MiSeq	PAIRED		OTHER	ILLUMINA	SRS3284019	SRP076676	['9102430','SAMN09102430','MMMOSRA:0bd3e2bd-249b-4504-b565-3308fc106186','SRX3999973','SRP076676','SRS3284019','MMMOSAM:0bd3e2bd-249b-4504-b565-3308fc106186','PRJNA302362','SRR7069390','302362']	2016	2018-04-26T14:20:00.000Z			GBR	Europe			Homo sapiens	3	human																					266	266459246	149248686	PRJNA302362									tuberculosis: unclassified		Mycobacterium tuberculosis
SAMN41934566	SRR29477128	WGS	AGRICULTURE AND AGRI-FOOD CANADA	SRX24989077	Illumina NovaSeq 6000	PAIRED	RANDOM	GENOMIC	ILLUMINA	SRS21690889	SRP418573	['925907','SRX24989077','SAMN41934566','1867','NS.2014.001.IDT_i7_103---IDT_i5_103.1867_R1.fastq.gz','PRJNA925907','SRS21690889','AAFC_MAP_#1867_2016-03-30_01','41934566','SRR29477128','SRP418573']	2022	2024-06-20T14:21:00.000Z			CAN	North America	Ontario	feces	Bos taurus	2	domestic cattle																					1329	1329728650	413002698	PRJNA925907									NTM: avium complex		Mycobacterium avium subsp. paratuberculosis
SAMN09284108	SRR7240189	WGS	USDA-NVSL-DBL	SRX4146005	Illumina MiSeq	PAIRED	RANDOM PCR	GENOMIC	ILLUMINA	SRS3359627	SRP053287	['9284108','PRJNA251692','SRP053287','SAMN09284108','SRX4146005','SRR7240189','251692','SRS3359627','02-1834_S19_L001_R1_001.fastq.gz','02-1834']		2018-05-31T08:40:00.000Z							Bos taurus	2	domestic cattle																					412	412564898	248985296	PRJNA251692			99.5	1309996	72	La1.8.1	Other	['tbprofiler','diff','input','tree']	tuberculosis: animal-adapted	La1	Mycobacterium bovis
SAMN08131006	SRR6346358	WGS	MICROBIOLOGICAL DIAGNOSTICS UNIT	SRX3443479	NextSeq 500	PAIRED	RANDOM	GENOMIC	ILLUMINA	SRS2734095	SRP126123	['bp0','SRS2734095','PRJNA421048','SRX3443479','DMG1701377_R2.fastq.gz','8131006','421048','DMG1701377','SRP126123','SRR6346358','SAMN08131006']	2016	2017-12-04T23:27:00.000Z	Buruli ulcer		AUS	Oceania	South Mornington Peninsula	lesion	Homo sapiens	3	human																					639	639010054	301122918	PRJNA421048									NTM: unclassified		Mycobacterium ulcerans
SAMEA8741646	ERR8665868	WGS	PHS SWEDEN	ERX8324298	Illumina HiSeq 2500	PAIRED	RANDOM	GENOMIC	ILLUMINA	ERS6421229	ERP135611	['ERP135611','ERS6421229','SAMEA8741646','PRJEB51021','sample.14775','project.Belarus_site11','ERX8324298','run.14775.1','26334907','811911','experiment.14775','ERR8665868']		2022-03-15T06:25:00.000Z			BEL	Europe						S				R	I	R	S	S				R		S	S	S	S	S	R	1970	1970796032	883059436	PRJEB51021	CRyPTIC_reuse_table		99.75	1802350	39	lineage4.3.3	Pre-XDR-TB	['tree','input','CRyPTIC_reuse_table','CRyPTIC_PHS_Sweden_Belarus','tbprofiler','diff']	tuberculosis: unclassified		Mycobacterium tuberculosis
SAMEA13294460	ERR9121163	WGS	UNIVERSITY OF OXFORD, NUFFIELD DEPARTMENT OF MEDIC	ERX8663166	Illumina MiSeq	PAIRED	RANDOM	GENOMIC	ILLUMINA	ERS10897386	ERP136048	['experiment.1369.0a1f1256','ERS10897386','SAMEA13294460','ERR9121163','30300098','ERP136048','run.1369.1.61147db9c9a4c161de42191c695ff735','sample.1369.03b08b56','project.SeqTreat_Valencia1','PRJEB51415','ERX8663166','862826']		2024-08-14T21:59:00.000Z			ESP	Europe	Valencia																									1079	1079178198	677339425	PRJEB51415								CRyPTIC_SeqTreat_Valencia	tuberculosis: unclassified		Mycobacterium tuberculosis
SAMEA115880402	ERR13432011	WGS	ST JAMES'S HOPSITAL	ERX12802313	Illumina MiniSeq	PAIRED	PCR	GENOMIC	ILLUMINA	ERS20729559	ERP158935	['1094277','ena-EXPERIMENT-TAB-30-07-2024-16:40:24:281-114600','ERP158935','ERR13432011','cc67b5fc-c9f7-4fb2-b822-825eaf48cad4','ERX12802313','ena-RUN-TAB-30-07-2024-16:40:24:281-114601','14IE18','SAMEA115880402','ERS20729559','42936481','PRJEB74244']	2014	2024-08-01T10:18:00.000Z			IRL	Europe			Homo sapiens	3	human																					372	372140816	152034521	PRJEB74244									tuberculosis: unclassified		Mycobacterium tuberculosis
SAMEA5562002	ERR3275774	WGS	RIVM - NATIONAL INSTITUTE FOR PUBLIC HEALTH AND TH	ERX3302647	Illumina HiSeq 2500	SINGLE	RANDOM	GENOMIC	ILLUMINA	ERS3364034	ERP114661	['ena-STUDY-RIVM - National Institute for Public Health and the Environment-04-04-2019-10:46:49:835-53','ERX3302647','17-0149','ERR3275774','ERS3364034','532369','PRJEB32037','SAMEA5562002','11396814','ena-RUN-RIVM - National Institute for Public Health and the Environment-10-04-2019-10:49:30:013-619','ERP114661','ena-EXPERIMENT-RIVM - National Institute for Public Health and the Environment-10-04-2019-10:49:30:013-619']		2019-06-11T06:08:00.000Z			NLD	Europe																										220	220686741	76925010	PRJEB32037								Napier_2020	tuberculosis: human-adapted	L4.2.2	Mycobacterium tuberculosis
SAMEA114443809	ERR13259927	WGS	SEOUL NATIONAL UNIVERSITY	ERX12630340	Illumina MiSeq	PAIRED	RANDOM	GENOMIC	ILLUMINA	ERS16431593	ERP151439	['SAMEA114443809','webin-reads-GReAT_MG_070','ERR13259927','PRJEB66375','ERX12630340','41856288','1022751','GReAT_MG_070','ERP151439','c7f31963-9edb-49ef-a000-987e031fb6cb','ERS16431593']	2014	2024-08-05T10:12:00.000Z			MNG	Asia		sputum	Homo sapiens	3	human																					730	730963621	450300646	PRJEB66375									tuberculosis: unclassified		Mycobacterium tuberculosis
SAMN15407203	SRR12119942	AMPLICON	GENOSCREEN	SRX8641498	NextSeq 500	PAIRED	PCR	GENOMIC	ILLUMINA	SRS6926220	SRP269393	['643242','15407203','80-22_S190_R1_001.fastq.gz','SRX8641498','SRP269393','SRR12119942','PRJNA643242','bp0','DRC_Deeplex1370','SRS6926220','80-22','SAMN15407203']	2016	2020-06-30T17:21:00.000Z			COD	Africa		sputum	Homo sapiens	3	human																					1	1841964	870024	PRJNA643242									tuberculosis: unclassified		Mycobacterium tuberculosis
SAMEA5569900	ERR3287707	WGS	UNIVERSIDAD PERUANA CAYETANO HEREDIA, PERU	ERX3314216	Illumina HiSeq 4000	PAIRED	RANDOM	GENOMIC	ILLUMINA	ERS3371922	ERP114885	['sample.11733','project.Gates_clinical_isolates_Peru','ERP114885','experiment.11733','PRJEB32234','run.11733','11622185','ERX3314216','ERS3371922','ERR3287707','542465','SAMEA5569900']		2021-11-03T09:40:00.000Z			PER	South America						S				R	S	R	S	S				R		S	S	S	S	S	R	495	495612000	207886144	PRJEB32234	['Walker_2022','CRyPTIC_reuse_table']							['CRyPTIC_reuse_table','input','Walker_2022','CRyPTIC_UPCH']	tuberculosis: unclassified		Mycobacterium tuberculosis
SAMEA112806898	ERR11049646	WGS	FZB	ERX10496436	NextSeq 500	PAIRED		GENOMIC	ILLUMINA	ERS14814444	ERP010814	['ena-EXPERIMENT-TAB-21-03-2023-10:57:59:604-105551','20006001','PRJEB9680','ERR11049646','ERX10496436','ERS14814444','ena-STUDY-FZB-22-06-2015-17:16:39:392-292','33856808','287903','SAMEA112806898','ERP010814','ena-RUN-TAB-21-03-2023-10:57:59:604-105552']		2023-07-20T21:57:00.000Z																														609	609864548	273821324	PRJEB9680			99.69	1581449	52	lineage4.8	Sensitive	['tbprofiler','input','diff','tree']	tuberculosis: unclassified		Mycobacterium tuberculosis
SAMN31047224	SRR21745977	AMPLICON	TAIWAN CENTERS FOR DISEASE CONTROL	SRX17741535	Ion Torrent S5	SINGLE	PCR	GENOMIC	ION_TORRENT	SRS15270405	SRP400129	['tNGS-TWCDC002','IonXpress_022.180200098.fastq','PRJNA884755','884755','31047224','SRR21745977','S002','SRS15270405','SAMN31047224','SRP400129','SRX17741535']	2018	2022-09-28T19:38:00.000Z		25.02 N 121.35 E	TWN	Asia		lung	Homo sapiens	3	human																					63	63733970	47827672	PRJNA884755									tuberculosis: unclassified		Mycobacterium tuberculosis
SAMN04276671	SRR3724757	WGS	BI	SRX1881859	Illumina HiSeq 2500	SINGLE	PCR	GENOMIC	ILLUMINA	SRS1528314	SRP077478	['SRS1528314','SAMN04276671','SRX1881859','SRP077478','4276671','G03230','SRR3724757','PRJNA300846','300846','BI_252']		2016-06-28T11:34:00.000Z			COD	Africa		sputum	Homo sapiens	3	human																					198	198368242	102625180	PRJNA300846			99.46	1182544	21	lineage4.3.4.1	Sensitive	['tbprofiler','IeDEA','Menardo_2021','input','diff']	tuberculosis: human-adapted	L4	Mycobacterium tuberculosis
SAMEA5561971	ERR3275743	WGS	RIVM - NATIONAL INSTITUTE FOR PUBLIC HEALTH AND TH	ERX3302616	Illumina HiSeq 2500	SINGLE	RANDOM	GENOMIC	ILLUMINA	ERS3364003	ERP114661	['ena-RUN-RIVM - National Institute for Public Health and the Environment-10-04-2019-10:49:30:012-588','ERS3364003','ERX3302616','ena-EXPERIMENT-RIVM - National Institute for Public Health and the Environment-10-04-2019-10:49:30:012-588','ERR3275743','SAMEA5561971','PRJEB32037','532369','ena-STUDY-RIVM - National Institute for Public Health and the Environment-04-04-2019-10:46:49:835-53','17-0072','11396783','ERP114661']		2019-06-11T06:08:00.000Z			NLD	Europe																										558	558868792	167855975	PRJEB32037								Napier_2020	tuberculosis: human-adapted	L3	Mycobacterium tuberculosis
SAMN17119655	SRR13395900	WGS	CORNELL UNIVERSITY	SRX9814964	Illumina HiSeq 2500	PAIRED	RANDOM	GENOMIC	ILLUMINA	SRS7998713	SRP301093	['SRX9814964','SAMN17119655','5775_2708_25563_H3NF2ADXX_MAP351_TCCTGAGC_CTCTCTAT_R1.fastq.gz','686527','MAP351','5775_2708_25563_H3NF2ADXX','PRJNA686527','17119655','SRS7998713','bp0','SRP301093','SRR13395900']	2008	2021-01-09T22:53:00.000Z			USA	North America	Blair, PA (Ridge Side Dairy)		Bos taurus	2	domestic cattle																					321	321450882	140226065	PRJNA686527									NTM: avium complex		Mycobacterium avium subsp. paratuberculosis
SAMN37848876	SRR26399241	WGS	UNIVERSITY OF MELBOURNE/ THE PETER DOHERTY INSTITUTE FOR INFECTION AND IMMUNITY	SRX22105156	Illumina HiSeq 4000	PAIRED	RANDOM	GENOMIC	ILLUMINA	SRS19170236	SRP466602	['SRS19170236','Sample_957','PRJNA1028637','37848876','bp0','Sample_957_1.fastq.gz','SRR26399241','SRP466602','SAMN37848876','SRX22105156','1028637']		2023-10-16T19:02:00.000Z		10.8231 N 106.6297 E	VNM	Asia	Ho Chi Minh City	sputum	Homo sapiens	3	human																					372	372659100	155272629	PRJNA1028637			99.41	1600275	54	lineage2.2.1;lineage1.2.1.2.1	Sensitive	['input','diff','tbprofiler']	tuberculosis: unclassified		Mycobacterium tuberculosis
SAMEA968136	ERR024338	WGS	SC	ERX009657	Illumina Genome Analyzer II	PAIRED	RANDOM	GENOMIC	ILLUMINA	ERS007720	ERP000111	['203786','Epidemiology of tuberculosis-sc-2010-03-19','ERR024338','ERP000111','SAMEA968136','ERX009657','SC_EXP_4950_7','NLA009401471-sc-2010-05-07-33396','PRJEB2057','212076','ERS007720','SC_RUN_4950_7#10']	1994-06	2012-07-24T11:35:00.000Z			NLD	Europe	Amsterdam		Homo sapiens	3	human																					266	266753536	208313017	PRJEB2057								denylist	tuberculosis: unclassified		Mycobacterium tuberculosis
SAMN40030973	SRR28044314	WGS	CHRISTIAN MEDICAL COLLAGE, VELLORE	SRX23696044	Illumina NovaSeq 6000	PAIRED	RANDOM	GENOMIC	ILLUMINA	SRS20526278	SRP226525	['SAMN40030973','40030973','PRJNA575883','SRX23696044','SRR28044314','2801011983_R1.fastq.gz','SRS20526278','SRP226525','575883','2801011983']	2022	2024-02-22T06:55:00.000Z		21.7679 N 78.8718 E	IND	Asia	Madhya Pradesh - Bhairopur		Homo sapiens	3	human																					1400	1400038478	646755593	PRJNA575883			82.55	1098173	31	lineage1.2.2.2	Sensitive	['tree','diff','tbprofiler','input']	tuberculosis: unclassified		Mycobacterium tuberculosis
SAMN10247369	SRR8063666	WGS	USDA	SRX4892432	Illumina MiSeq	PAIRED	RANDOM	GENOMIC	ILLUMINA	SRS3939513	SRP105417	['SRP105417','10247369','384781','SRR8063666','16-033814-14-75','SRX4892432','16-033814-14-75_S13_L001_R1_001.fastq.gz','SAMN10247369','SRS3939513','PRJNA384781','bp0']		2018-10-16T13:02:00.000Z			ETH	Africa			Bos taurus	3	domestic cattle																					388	388468491	219413619	PRJNA384781			99.47	1364563	73	La1.3	Other	['tbprofiler','diff','tree','input']	tuberculosis: animal-adapted	La1	Mycobacterium bovis
SAMN19113210	SRR14519962	WGS	MDUPHL	SRX10865610	NextSeq 500	PAIRED	RANDOM	GENOMIC	ILLUMINA	SRS8960949	SRP319622	['bp0','AUSMDU00010223','SRS8960949','SRX10865610','SAMN19113210','729189','PRJNA729189','19113210','SRP319622','NS500345_HVCKJAFXX_AUSMDU00010223','SRR14519962','AUSMDU00010223_R1.fq.gz']	2001	2021-05-15T03:50:00.000Z			AUS	Oceania	Northern Territory		Homo sapiens	3	human																					524	524065918	243773832	PRJNA729189								input	tuberculosis: unclassified		Mycobacterium tuberculosis
SAMN15407118	SRR12120134	AMPLICON	GENOSCREEN	SRX8641306	NextSeq 500	PAIRED	PCR	GENOMIC	ILLUMINA	SRS6926029	SRP269393	['SRP269393','71-21_S81_R1_001.fastq.gz','643242','71-21','DRC_Deeplex1284','15407118','SRS6926029','PRJNA643242','SAMN15407118','SRX8641306','bp0','SRR12120134']	2016	2020-06-30T17:31:00.000Z			COD	Africa		sputum	Homo sapiens	3	human																					22	22740722	9395804	PRJNA643242									tuberculosis: unclassified		Mycobacterium tuberculosis
SAMN14943020	SRR11824907	AMPLICON	GENOSCREEN	SRX8375322	Illumina MiSeq	PAIRED	PCR	GENOMIC	ILLUMINA	SRS6690091	SRP262596	['1988-02428_S296_L001_R1_001.fastq.gz','NTM192','SRS6690091','PRJNA633380','633380','SRP262596','SAMN14943020','SRR11824907','bp0','14943020','SRX8375322','1988-02428']	1988	2020-05-21T11:37:00.000Z																														8	8729791	5132475	PRJNA633380									unclassified mycobacteria		Mycobacterium sp.
SAMEA115739149	ERR13261376	WGS	UNIVERSITY OF OXFORD, NUFFIELD DEPARTMENT OF MEDIC	ERX12631789	NextSeq 500	PAIRED	RANDOM PCR	GENOMIC	ILLUMINA	ERS20248892	ERP161058	['ERX12631789','41858060','ERP161058','b28b5ff0-515d-42d2-bc0f-19e45ec26bb9','1124794','016d6ead95d6','ERR13261376','PRJEB76547','ERS20248892','webin-reads-016d6ead95d6','SAMEA115739149']	2020	2024-08-14T22:05:00.000Z			IND	Asia																										556	556483500	249797632	PRJEB76547								CRyPTIC_2024	tuberculosis: unclassified		Mycobacterium tuberculosis
SAMEA7551708	ERR4818344	WGS	PUBLIC HEALTH ENGLAND	ERX4688186	Illumina HiSeq 2500	PAIRED	RANDOM	GENOMIC	ILLUMINA	ERS5308356	ERP124941	['SAMEA7551708','ERP124941','run.21164','project.PHE-TB','PRJEB41201','ERX4688186','773303','ERR4818344','ERS5308356','22471101','experiment.21164','sample.21164']		2021-11-10T19:11:00.000Z			GBR	Europe																										148	148711705	58777592	PRJEB41201			99.8	1417015	32	lineage4.6.2.2	HR-TB	['diff','tree','CRyPTIC_PHE','tbprofiler','input']	tuberculosis: unclassified		Mycobacterium tuberculosis
SAMEA7156649	ERR5864242	WGS	SWISS TROPICAL AND PUBLIC HEALTH INSTITUTE	ERX5510037	Illumina NovaSeq 6000	PAIRED		GENOMIC	ILLUMINA	ERS4917112	ERP123095	['ERP123095','ERS4917112','SRS8942500','SAMEA7156649','19060326','ena-EXPERIMENT-Swiss Tropical and Public Health Institute-03-05-2021-19:33:15:124-706','ena-RUN-Swiss Tropical and Public Health Institute-03-05-2021-19:33:15:124-706','674180','ena-STUDY-Swiss Tropical and Public Health Institute-27-07-2020-11:23:30:592-1894','PRJEB39561','G42591','ERX5510037','ERR5864242']		2021-05-15T00:29:00.000Z			GEO	Asia																										391	391778022	125319012	PRJEB39561			97.96	1847852	21	lineage2.2.1	MDR-TB	['R-MDR_GEO','input','tbprofiler','diff','tree']	tuberculosis: unclassified		Mycobacterium tuberculosis
SAMN41811926	SRR29385510	WGS	LIAONING PROVINCIAL CENTER FOR DISEASE CONTROL AND PREVENTION	SRX24899345	Illumina NovaSeq 6000	PAIRED	PCR	GENOMIC	ILLUMINA	SRS21605591	SRP513650	['1123462','200102_1.fq.gz','SRR29385510','SRS21605591','PRJNA1123462','SRP513650','41811926','bp0','200102','SRX24899345','="WGSlib"&A3','SAMN41811926']	2020-07	2024-06-13T05:03:00.000Z			CHN	Asia	Liaoning	sputum	Homo sapiens	3	human																					1606	1606791900	504892906	PRJNA1123462									tuberculosis: human-adapted	L4	Mycobacterium tuberculosis	H37Rv
SAMEA110420427	ERR9993070	WGS	CTB/NICD - SOUTH AFRICA, SOUTH AFRICA	ERX9533476	Illumina NovaSeq 6000	PAIRED	RANDOM	GENOMIC	ILLUMINA	ERS12518502		['SAMEA110420427','experiment.1270.9bd0860a','ERS12518502','ERX9533476','sample.1270.1cf75e49','ERR9993070','run.1270.1.53f7aa9c3fe354f249497b5698acbfd1','30016895']		2022-08-10T14:23:00.000Z																														646	646919636	210567911										tuberculosis: unclassified		Mycobacterium tuberculosis
SAMN43397375	SRR30443555	WGS	WADSWORTH CENTER	SRX25869010	NextSeq 550	PAIRED	RANDOM	GENOMIC	ILLUMINA	SRS22482571	SRP338930	['IDR2400037334-01-02.R1.fastq.gz','SAMN43397375','SRR30443555','SRP338930','PRJNA766641','IDR2400037334-01-02','SRS22482571','SRX25869010','766641','43397375']	2024	2024-08-28T16:47:00.000Z			USA	North America	New York state	As reported: body fluid	Homo sapiens	3	human																					464	464056217	208137874	PRJNA766641									tuberculosis: unclassified		Mycobacterium tuberculosis
SAMN27763058	SRR18911876	WGS	WADSWORTH CENTER	SRX14989816	Illumina MiSeq	PAIRED	RANDOM	GENOMIC	ILLUMINA	SRS12739011	SRP276100	['PRJNA650381','SAMN27763058','bp0','IDR1900049503-01-01_R1.fastq.gz','SRX14989816','SRR18911876','SRP276100','650381','IDR1900049503-01-01','27763058','A257','SRS12739011']	2019	2022-04-25T12:49:00.000Z		40.44451813 N 79.95342902 W	USA	North America	Pittsburgh	synovial fluid	Homo sapiens	3	human																					414	414424444	242104819	PRJNA650381			99.6	1303352	70	lineage2.2.1	Sensitive	['diff','tbprofiler','tree','input']	tuberculosis: unclassified		Mycobacterium tuberculosis
SAMEA112250056	ERR10680079	WGS	FZB	ERX10147907	NextSeq 500	PAIRED		GENOMIC	ILLUMINA	ERS14360919	ERP010814	['ena-STUDY-FZB-22-06-2015-17:16:39:392-292','ena-EXPERIMENT-TAB-19-12-2022-09:14:45:061-46003','PRJEB9680','ERR10680079','ERP010814','ERS14360919','32342064','287903','ERX10147907','19005340','ena-RUN-TAB-19-12-2022-09:14:45:061-46004','SAMEA112250056']		2022-12-27T03:29:00.000Z																														506	506967975	216560325	PRJEB9680			99.36	1669904	57	lineage6.2.2	MDR-TB	['tree','input','diff','tbprofiler']	tuberculosis: unclassified		Mycobacterium tuberculosis
SAMEA112806811	ERR11068772	WGS	FZB	ERX10515702	NextSeq 2000	PAIRED		GENOMIC	ILLUMINA	ERS14814357	ERP010814	['ena-RUN-TAB-21-03-2023-12:28:22:952-128026','ERS14814357','ERX10515702','PRJEB9680','ena-EXPERIMENT-TAB-21-03-2023-12:28:22:952-128025','ERP010814','33856728','ERR11068772','SAMEA112806811','ena-STUDY-FZB-22-06-2015-17:16:39:392-292','287903','22006628']		2023-07-21T02:11:00.000Z																														443	443142468	158800479	PRJEB9680			99.29	1591461	37	lineage4.8	Sensitive	['tbprofiler','input','diff']	tuberculosis: unclassified		Mycobacterium tuberculosis
SAMD00178628	DRR184666	WGS	RIT_JATA	DRX175147	Illumina HiSeq 2500	PAIRED	RANDOM	GENOMIC	ILLUMINA	DRS114105	DRP005599	['13323006','DRS114105','PRJDB8544','590379','DRP005599','DRR184666','DRX175147','SAMD00178628']		2019-11-18T19:16:00.000Z			VNM	Asia	Hanoi																									2592	2592171600	1339434774	PRJDB8544			99.78	1824127	62	lineage4.3.3	Sensitive	['Menardo_2021','Napier_2020','diff','input','tree','tbprofiler']	tuberculosis: human-adapted	L4.3.3	Mycobacterium tuberculosis
SAMEA7548638	ERR4815278	WGS	PUBLIC HEALTH ENGLAND	ERX4685120	Illumina HiSeq 2500	PAIRED	RANDOM	GENOMIC	ILLUMINA	ERS5305290	ERP124941	['experiment.18098','SAMEA7548638','run.18098','ERX4685120','ERS5305290','ERR4815278','773303','sample.18098','22468035','ERP124941','project.PHE-TB','PRJEB41201']		2021-11-10T13:09:00.000Z			GBR	Europe																										198	198466906	97670064	PRJEB41201			90.16	1565106	35	lineage4.8	Sensitive	['input','tbprofiler','tree','CRyPTIC_PHE','diff']	tuberculosis: unclassified		Mycobacterium tuberculosis
SAMEA3340426	ERR2516139	WGS	FISABIO	ERX2535355	Illumina MiSeq	PAIRED	RANDOM	GENOMIC	ILLUMINA	ERS2400817	ERP107969	['ERS2400817','project.First_10k_genomes_study_set_6','SAMEA3340426','ERP107969','ERX2535355','sample.9221','ERR2516139','experiment.9221','10125477','PRJEB25998','run.9221','493036']		2021-10-23T19:13:00.000Z			ESP	Europe										S		S					S	S	S							802	802401016	289372356	PRJEB25998	Walker_2022		99.6	1803757	48	lineage4.3.4.1	Sensitive	['tree','Napier_2020','CRyPTIC_FISABIO_10K_set6','Walker_2022','input','diff','tbprofiler']	tuberculosis: human-adapted	L4.3.4.1	Mycobacterium tuberculosis
SAMN33756538	SRR23861759	WGS	NIH / NIAID	SRX19674440	NextSeq 500	PAIRED	RANDOM	GENOMIC	ILLUMINA	SRS17044693	SRP427259	['SRP427259','SRX19674440','SRS17044693','TBPO-2388_lib46823_nextseq_ny0024_151bp.filtered_2nd.1.fastq.gz','SAMN33756538','SRR23861759','bp0','944654','33756538','36859','PRJNA944654']	2021	2023-03-17T00:35:00.000Z		41.7151 N 44.8271 E	GEO	Asia	Tbilisi	sputum	Homo sapiens	3	human																					623	623355836	204995512	PRJNA944654			99.64	1719510	56	lineage4.4.1.1	Sensitive	['tbprofiler','tree','diff','input']	tuberculosis: unclassified		Mycobacterium tuberculosis
SAMEA112799744	ERR11049609	WGS	FZB	ERX10496399	NextSeq 500	PAIRED		GENOMIC	ILLUMINA	ERS14807290	ERP010814	['ena-RUN-TAB-21-03-2023-10:57:59:595-105478','ERX10496399','PRJEB9680','33851800','287903','ERR11049609','ena-STUDY-FZB-22-06-2015-17:16:39:392-292','SAMEA112799744','ERS14807290','20005791','ERP010814','ena-EXPERIMENT-TAB-21-03-2023-10:57:59:595-105477']		2023-07-20T21:56:00.000Z																														645	645512433	299935731	PRJEB9680			99.43	1589790	52	lineage4.1.2.1	Sensitive	['tbprofiler','diff','tree','input']	tuberculosis: unclassified		Mycobacterium tuberculosis
G2725													2017				ESP	Europe	province of Valencia					S					S																				No	99.71	1495862	74	lineage4.3.2	Sensitive	['input','tbprofiler','tree','diff','TGU']	tuberculosis: unclassified		Mycobacterium tuberculosis
SAMN27028604	SRR18511631	WGS	INSTITUTE OF DERMATOLOGY, CHINESE ACADEMY OF MEDICAL SCIENCES AND PEKING UNION MEDICAL COLLEGE	SRX14642797	Illumina HiSeq 4000	PAIRED	PCR	GENOMIC	ILLUMINA	SRS12408885	SRP366398	['PRJNA820632','SGF0382014','820632','SRP366398','SRS12408885','SRX14642797','SRR18511631','SAMN27028604','27028604','SGF0382014_1.fastq.gz']	2014	2022-03-28T21:56:00.000Z	Mycobacteriaceae	32.02 N 118.46 E	CHN	Asia	Jiangsu	skin	Homo sapiens	3	human																					1294	1294908000	541676786	PRJNA820632								input	tuberculosis: unclassified		Mycobacterium tuberculosis
SAMEA1117621	ERR2512440	WGS	PHE	ERX2531650	Illumina MiSeq	PAIRED	RANDOM	GENOMIC	ILLUMINA	ERS2397030	ERP107961	['sample.3974','PRJEB25991','project.First_10k_genomes_study_set_4','run.3974','ERR2512440','ERS2397030','10121567','SAMEA1117621','experiment.3974','ERX2531650','ERP107961','493034']		2021-10-23T15:04:00.000Z			GBR	Europe	England					S	S			S		R	S	S			R	R					S			623	623474479	384392318	PRJEB25991	Walker_2022		99.41	1595628	52	lineage4.2.1	MDR-TB	['diff','Walker_2022','tbprofiler','CRyPTIC_PHE','input','tree','Napier_2020']	tuberculosis: human-adapted	L4.2.1	Mycobacterium tuberculosis
SAMEA112804757	ERR11080928	WGS	FZB	ERX10528297	NextSeq 500	PAIRED		GENOMIC	ILLUMINA	ERS14812303	ERP010814	['33892854','3208-04','ena-EXPERIMENT-TAB-22-03-2023-09:21:25:279-111954','ERX10528297','ERS14812303','SAMEA112804757','ena-RUN-TAB-22-03-2023-09:21:25:279-111955','ERP010814','ERR11080928','287903','ena-STUDY-FZB-22-06-2015-17:16:39:392-292','PRJEB9680']		2023-07-21T04:01:00.000Z																														520	520854435	222086527	PRJEB9680			99.65	1664800	57	lineage4.6.2.2	Sensitive	['tbprofiler','diff','input','tree']	tuberculosis: unclassified		Mycobacterium tuberculosis
SAMN37210323	SRR25827625	WGS	HAYSTACKANALYTICS PVT. LTD.	SRX21549408	NextSeq 550	PAIRED	PCR	GENOMIC	ILLUMINA	SRS18757409	SRP457772	['SRX21549408','SRR25827625','SAMN37210323','37210323','1011210','HAPL_342_R1.fastq.gz','SRS18757409','PRJNA1011210','SRP457772','bp0','HAPL_342']	2021	2023-08-31T12:28:00.000Z		20.5937 N 78.9629 E	IND	Asia		sputum	Homo sapiens	3	human																					1125	1125471707	503943551	PRJNA1011210								['input','denylist']	tuberculosis: unclassified		Mycobacterium tuberculosis
SAMN41416514	SRR29050812	WGS	FIND, THE FOUNDATION FOR INNOVATIVE NEW DIAGNOSTICS	SRX24575725	Illumina HiSeq 2000	PAIRED	RANDOM	GENOMIC	ILLUMINA	SRS21315814	SRP507535	['41416514','24146D_95E6834D0A3D_1940','24146D_95E6834D0A3D','SRS21315814','1109295','SRX24575725','SAMN41416514','SRP507535','SRR29050812','PRJNA1109295','TB-IS-1026-1940_S70_R1_001.fastq.gz']		2024-05-16T09:57:00.000Z							Homo sapiens	3	human																					304	304012830	139438720	PRJNA1109295								WHO_mutations_2023	tuberculosis: unclassified		Mycobacterium tuberculosis
G2791													2018				ESP	Europe	province of Valencia					S					S																				No	99.58	1429373	74	lineage4.1.3	HR-TB	['input','TGU','tbprofiler','tree','diff']	tuberculosis: unclassified		Mycobacterium tuberculosis
SAMN13568234	SRR10809044	WGS	RADBOUDUMC	SRX7482871	NextSeq 500	PAIRED	PCR	GENOMIC	ILLUMINA	SRS5925749	SRP239172	['1102118_R1.fastq.gz','595834','SRS5925749','bp0','SRR10809044','13568234','SAMN13568234','PRJNA595834','1102118','SRX7482871','SRP239172']	2015	2019-12-31T09:08:00.000Z			IDN	Asia	Bandung	sputum	Homo sapiens	3	human																					425	425770904	180440990	PRJNA595834								['TANDEM','Menardo_2021','input']	tuberculosis: human-adapted	L2	Mycobacterium tuberculosis
SAMN36834574	SRR25515197	WGS	SHANDONG PROVINCIAL HOSPITAL	SRX21245380	Illumina HiSeq 4000	PAIRED	RANDOM	GENOMIC	ILLUMINA	SRS18499661	SRP453313	['1002108','PRJNA1002108','SRS18499661','SRP453313','SRX21245380','36834574','SAMN36834574','SRR25515197','bp0','T136.IS300_Clean.1.fastq.gz','T136']	2017	2023-08-04T04:40:00.000Z		36.40 N 117.00 E	CHN	Asia	Shandong	As reported: phlegm	Homo sapiens	3	human																					1117	1117943400	507733426	PRJNA1002108			99.59	1783584	61	lineage2.2.1	Sensitive	['input','tree','diff','tbprofiler']	tuberculosis: human-adapted	L4	Mycobacterium tuberculosis	H37Rv
SAMEA13294502	ERR9121208	WGS	UNIVERSITY OF OXFORD, NUFFIELD DEPARTMENT OF MEDIC	ERX8663208	Illumina MiSeq	PAIRED	RANDOM	GENOMIC	ILLUMINA	ERS10897428	ERP136048	['PRJEB51415','run.1411.1.bb254f3dff1ee1062f53af532289261b','experiment.1411.6ffbae9a','SAMEA13294502','project.SeqTreat_Valencia1','sample.1411.5fb6250e','ERS10897428','ERR9121208','ERX8663208','ERP136048','862826','30300140']		2024-07-28T10:40:00.000Z			ESP	Europe	Valencia																									1314	1314781839	760936665	PRJEB51415								CRyPTIC_SeqTreat_Valencia	tuberculosis: unclassified		Mycobacterium tuberculosis
SAMN03647369	SRR2100196	WGS	UNIVERSITY OF OXFORD	SRX1094890	Illumina HiSeq 2500	PAIRED	RANDOM	GENOMIC	ILLUMINA	SRS991661	SRP061066	['282721','SRS991661','SAMN03647369','73bd4754-4d43-4c38-a643-2d6e0edc7227_R00000039_v3.bam','SRP061066','SRX1094890','SRR2100196','PRJNA282721','C00008731','3647369']		2015-07-22T16:24:00.000Z			GBR	Europe										S		R						S								590	590557600	449183785	PRJNA282721	CRyPTIC_WHO2021_PMC7612554		99.09	1859021	41	lineage1.1.3.2	HR-TB	['tbprofiler','tree','Napier_2020','Menardo_2021','Menardo_2018','Walker_2022','diff','input']	tuberculosis: human-adapted	L1.1.3.2	Mycobacterium tuberculosis
SAMN38205169	SRR26788140	WGS	HMS	SRX22486315	Illumina HiSeq 4000	SINGLE	cDNA	GENOMIC	ILLUMINA	SRS19499660	SRP471323	['Peru3294_R1.fastq.gz','SRS19499660','Peru3294','PRJNA1039243','SRP471323','=MID(A782, 5,5)','SRX22486315','38205169','SAMN38205169','bp0','SRR26788140','1039243']	2012	2023-11-11T09:55:00.000Z			PER	South America		sputum	Homo sapiens	3	human																					223	223124750	110431679	PRJNA1039243								standford	tuberculosis: unclassified		Mycobacterium tuberculosis
SAMEA113556154	['ERR11488618','ERR11488617']	WGS		['ERX10894794','ERX10894793']	NextSeq 500	PAIRED		GENOMIC	ILLUMINA	ERS15552277		['86810e0e-614f-4ad6-9cd7-0bc407fc82e6','ERS15552277','ERP147779','SMN-38','ena-EXPERIMENT-TAB-27-05-2023-22:16:03:809-27655','989949','ena-RUN-TAB-27-05-2023-22:16:03:809-27656','36323170','ERX10894793','ena-EXPERIMENT-TAB-27-05-2023-22:16:03:809-27657','ena-RUN-TAB-27-05-2023-22:16:03:809-27658','PRJEB62665','ERR11488618','ERX10894794','SAMEA113556154','ERR11488617']					MOZ	Africa	Maputo																									758	758671513	352785770	PRJEB62665			99.41	2204334	73	lineage2.2.1	MDR-TB	['tree','tbprofiler','R-RR_MOZ','input','diff']	tuberculosis: unclassified		Mycobacterium tuberculosis
SAMEA3558870	ERR1035337	WGS	LSHTM	ERX1114135	Illumina MiSeq	PAIRED		GENOMIC	ILLUMINA	ERS866019	ERP011639	['4155166','ena-EXPERIMENT-LSHTM-25-09-2015-14:04:49:470-762','ERR1035337','297845','ERS866019','ena-RUN-LSHTM-25-09-2015-14:04:49:470-762','ena-STUDY-LSHTM-18-08-2015-18:02:02:463-104','ERP011639','SAMEA3558870','PRJEB10385','ERX1114135','mtb762']		2015-12-10T04:18:00.000Z			BRA	South America						S	S			R		R	S		S			R	R							354	354004408	238195614	PRJEB10385	Coll_2018		99.53	1619971	33	lineage4.1.2.1	MDR-TB	['input','tree','Napier_2020','diff','Coll_2018','tbprofiler']	tuberculosis: human-adapted	L4.1.2.1	Mycobacterium tuberculosis
SAMEA112806834	ERR11044922	WGS	FZB	ERX10491713	NextSeq 500	PAIRED		GENOMIC	ILLUMINA	ERS14814380	ERP010814	['ERX10491713','ena-RUN-TAB-21-03-2023-10:23:43:307-80790','287903','33856744','20001412','ERP010814','ena-STUDY-FZB-22-06-2015-17:16:39:392-292','PRJEB9680','ERR11044922','ena-EXPERIMENT-TAB-21-03-2023-10:23:43:307-80789','ERS14814380','SAMEA112806834']		2023-07-20T20:59:00.000Z																														658	658677418	296115189	PRJEB9680			99.53	1668806	57	lineage4.1.2.1	HR-TB	['tree','diff','tbprofiler','input']	tuberculosis: unclassified		Mycobacterium tuberculosis
SAMN38644361	SRR27048445	WGS	FIOCRUZ	SRX22738276	NextSeq 500	PAIRED		GENOMIC	ILLUMINA	SRS19726789	SRP475706	['PRJNA1048499','KAN-060190','KAN-060190_lib11434_nextseq_n0153_151bp_R1.fastq.gz','1048499','SRP475706','SRS19726789','SRX22738276','bp0','SRR27048445','060190','38644361','SAMN38644361']	2006	2023-12-04T16:59:00.000Z			BEL	Europe			Homo sapiens	3	human																					561	561748083	272127032	PRJNA1048499									NTM: unclassified		Mycobacterium kansasi
SAMEA7280368	ERR4553626	WGS	INSTITUTE OF TROPICAL MEDICINE	ERX4489996	Illumina HiSeq 2500	PAIRED	RANDOM	GENOMIC	ILLUMINA	ERS5040969	ERP123102	['ERX4489996','ena-RUN-Institute of tropical medicine-28-08-2020-16:29:08:353-224','660147','ena-EXPERIMENT-Institute of tropical medicine-28-08-2020-16:29:08:353-224','ERR4553626','ITM2008-01717','ERP123102','15937415','PRJEB39569','ena-STUDY-Institute of tropical medicine-27-07-2020-14:37:16:152-1905','SAMEA7280368','ERS5040969']	2008	2020-08-29T18:51:00.000Z			BGD	Asia		sputum	Homo sapiens	3	human																					172	172866310	69084812	PRJEB39569			99.64	1057354	37	lineage3.1	MDR-TB	['tree','tbprofiler','diff','input']	tuberculosis: unclassified		Mycobacterium tuberculosis
SAMN10462619	SRR8237320	WGS	SWISS TROPICAL AND PUBLIC HEALTH INSTITUTE	SRX5055639	Illumina HiSeq 2500	PAIRED	PCR	GENOMIC	ILLUMINA	SRS4072301	SRP170108	['PRJNA488343','488343','BSSE_QGF_42835','10462619','SAMN10462619','BSSE_QGF_42835_C86LNANXX_2_D3_G06420_P269_Liliana_R__AGGCAGAA_AGAGTAGA_S20_L002_R1_001.fastq.gz','G06420','SRS4072301','SRR8237320','SRP170108','SRX5055639']	2010	2018-11-22T07:23:00.000Z			NPL	Asia		sputum	Homo sapiens	3	human																					1074	1074118364	564816002	PRJNA488343			99.34	1574418	40	lineage2.2.1	Sensitive	['input','tree','tbprofiler','Napier_2020','diff']	tuberculosis: human-adapted	L2	Mycobacterium tuberculosis
SAMEA115738644	ERR13260906	WGS	UNIVERSITY OF OXFORD, NUFFIELD DEPARTMENT OF MEDIC	ERX12631319	NextSeq 500	PAIRED	RANDOM PCR	GENOMIC	ILLUMINA	ERS20248288	ERP161058	['ERP161058','035dca082e86','b28b5ff0-515d-42d2-bc0f-19e45ec26bb9','ERX12631319','ERS20248288','webin-reads-035dca082e86','1124794','PRJEB76547','ERR13260906','41857735','SAMEA115738644']	2021	2024-08-04T16:51:00.000Z			IND	Asia																										1654	1654957962	586009528	PRJEB76547								CRyPTIC_2024	tuberculosis: unclassified		Mycobacterium tuberculosis
SAMN03246392	SRR1723652	WGS	INSTITUTE OF PATHOGEN BIOLOGY, CAMS&PUMC	SRX816907	Illumina Genome Analyzer IIx	SINGLE	RANDOM	GENOMIC	ILLUMINA	SRS797141	SRP051327	['PRJNA268900','SAMN03246392','SRX816907','07MDR07115.fastq.bz2','SRR1723652','SRS797141','3246392','SRP051327','268900','07MDR07115 WGS','07MDR07115']	2007	2015-01-08T03:09:00.000Z			CHN	Asia	Jilin	sputum	Homo sapiens	3	human																					408	408028968	282732531	PRJNA268900								Napier_2020	tuberculosis: human-adapted	L2.2.1	Mycobacterium tuberculosis
SAMN28857005	SRR19543513	WGS	SHANGHI CDC	SRX15595413	Illumina HiSeq 2500	PAIRED	RANDOM PCR	GENOMIC	ILLUMINA	SRS13296445	SRP378508	['SRR19543513','PRJNA845115','18-0186_0.1.fq.gz','SRS13296445','bp0','SRX15595413','SRP378508','SAMN28857005','845115','28857005','18-0186_0']	2018	2022-06-06T13:54:00.000Z			CHN	Asia	Shanghai	sputum	Homo sapiens	3	human																					775	775487808	329248905	PRJNA845115									NTM: unclassified		Mycobacterium kansasi
SAMEA8718886	ERR8975760	WGS	CTB/NICD	ERX5543990	Illumina NovaSeq 6000	PAIRED	RANDOM	GENOMIC	ILLUMINA	ERS6403331	ERP128647	['experiment.29321','SAMEA8718886','773351','PRJEB44577','ERS6403331','ERX5543990','run.29321.1','ERR8975760','sample.29321','26339855','ERP128647','project.Wellcome_clinical_isolates_site10']		2022-03-15T07:44:00.000Z			ZAF	Africa						R				R	R	R	R	R				R		S	R	S	R	S	R	893	893593236	288510497	PRJEB44577	CRyPTIC_reuse_table		99.5	1839952	64	lineage4.1.2.1	Pre-XDR-TB	['CRyPTIC_reuse_table','diff','tbprofiler','input','tree','CRyPTIC_CTB-NICD']	tuberculosis: unclassified		Mycobacterium tuberculosis
SAMEA7561722	ERR4829284	WGS	SAN RAFFAELE SCIENTIFIC INSTITUTE	ERX4699268	NextSeq 500	PAIRED	RANDOM	GENOMIC	ILLUMINA	ERS5318357	ERP124983	['ERX4699268','run.16493','project.Italy','ERS5318357','22477291','SAMEA7561722','ERR4829284','sample.16493','ERP124983','experiment.16493','773309','PRJEB41242']		2021-11-11T07:02:00.000Z																														271	271768784	97461731	PRJEB41242			99.27	1733321	58	lineage4.7	Sensitive	['diff','tree','input','tbprofiler','CRyPTIC_SanRaffaele']	tuberculosis: unclassified		Mycobacterium tuberculosis
SAMEA3558770	ERR1035237	WGS	LSHTM	ERX1114035	Illumina MiSeq	PAIRED		GENOMIC	ILLUMINA	ERS865919	ERP011639	['ena-EXPERIMENT-LSHTM-25-09-2015-14:04:49:463-662','ena-STUDY-LSHTM-18-08-2015-18:02:02:463-104','297845','mtb662','4155066','ena-RUN-LSHTM-25-09-2015-14:04:49:463-662','PRJEB10385','ERR1035237','ERS865919','ERX1114035','SAMEA3558770','ERP011639']		2015-12-10T04:28:00.000Z			PRT	Europe						R	R			R	R	R		R	R		R	R	R							819	819987000	534273895	PRJEB10385	Coll_2018							['input','Coll_2018','Napier_2020']	tuberculosis: human-adapted	L4.3.4.2	Mycobacterium tuberculosis
SAMEA13321029	ERR9285819	WGS	FZB	ERX8827932	NextSeq 500	PAIRED		GENOMIC	ILLUMINA	ERS10923765	ERP135372	['ERP135372','2cd0bdb6-32c5-4af0-bebb-b7a34ee46296','ERR9285819','ERX8827932','SAMEA13321029','169-GK','PRJEB50767','822241','ERS10923765','ena-RUN-TAB-15-03-2022-16:45:21:986-9379','27174762','ena-EXPERIMENT-TAB-15-03-2022-16:45:21:986-9378']		2022-05-20T07:44:00.000Z			KEN	Africa	Nairobi																									689	689072777	286400363	PRJEB50767			99.46	1659864	57	lineage4.1.2	Sensitive	['diff','tbprofiler','input','tree','WGS_KEN']	tuberculosis: unclassified		Mycobacterium tuberculosis
SAMN08906430	SRR7236301	WGS	USDA-NVSL-DBL	SRX4142536	Illumina MiSeq	PAIRED	RANDOM PCR	GENOMIC	ILLUMINA	SRS3356331	SRP149365	['SRX4142536','SAMN08906430','09-0234FM','SRS3356331','8906430','449507','SRP149365','09-0234FM_S13_L001_R1_001.fastq.gz','PRJNA449507','SRR7236301']		2018-05-30T23:34:00.000Z			MEX	North America	Jalisco		Bos taurus	3	domestic cattle																					628	628256148	421364140	PRJNA449507			99.44	1123179	59	La1.8.1	Other	['input','diff','tbprofiler']	tuberculosis: animal-adapted	La1	Mycobacterium bovis
SAMEA14460123	ERR9786305	WGS	INSTITUTE OF TROPICAL MEDICINE	ERX9333581	Illumina HiSeq 2500	PAIRED	RANDOM	GENOMIC	ILLUMINA	ERS12087070	ERP137916	['ECF-12-S260','ERR9786305','PRJEB53138','ERX9333581','ena-RUN-TAB-27-05-2022-13:53:26:327-11271','ena-EXPERIMENT-TAB-27-05-2022-13:53:26:327-11270','0efe4541-10cd-4d79-a29f-96d29eadb5f3','28829939','SAMEA14460123','844815','ERP137916','ERS12087070']	2012	2022-06-25T18:13:00.000Z			GMB	Africa		sputum	Homo sapiens	3	human																					929	929599384	562666491	PRJEB53138			99.8	1842742	94	lineage4.3.4.2	Sensitive	['tbprofiler','tree','WGS_2011-2014_GMB','diff','input']	tuberculosis: unclassified		Mycobacterium tuberculosis
SAMEA1707239	ERR229979	WGS	SC	ERX204530	Illumina HiSeq 2000	PAIRED	RANDOM	GENOMIC	ILLUMINA	ERS181528	ERP000192	['ERS181528','203970','SC_RUN_8939_3#65','Variation discovery in Russian TB isolates-sc-2010-04-20','ERX204530','SAMEA1707239','PRJEB2138','2345A-sc-2012-10-11T13:39:57Z-1494298','ERP000192','ERR229979','SC_EXP_8939_3#65','Variation discovery in Russian TB isolates-sc-2010','1922786']	2010	2013-02-19T03:05:00.000Z			RUS	Europe	Samara		Homo sapiens	3	human					S		S						S	S							364	364556000	173836833	PRJEB2138	CRyPTIC_WHO2021_PMC7612554		99.44	1794045	41	lineage4.2.1.1	Sensitive	['tbprofiler','Walker_2022','input','Menardo_2018','Napier_2020','tree','diff']	tuberculosis: human-adapted	L4.2.1.1	Mycobacterium tuberculosis
SAMN30543296	SRR21277281	WGS	SCHOOL OF PUBLIC HEALTH, FUDAN UNIVERSITY	SRX17286889	Illumina HiSeq 2500	PAIRED	RANDOM	GENOMIC	ILLUMINA	SRS14851570	SRP394436	['bp0','qnG21_HP18K002_R1.fastq.gz','30543296','SAMN30543296','SRX17286889','SRP394436','874331','SRS14851570','PRJNA874331','qnG21_HP18K002','SRR21277281']	2017	2022-08-28T01:02:00.000Z			CHN	Asia	Eastern China		Homo sapiens	3	human																					1479	1479651000	580624874	PRJNA874331			99.29	1802234	51	lineage2.2.1	Pre-XDR-TB	['tree','input','tbprofiler','diff']	tuberculosis: unclassified		Mycobacterium tuberculosis
SAMN08629219	SRR6797374	WGS	SAN RAFFAELE	SRX3756323	Illumina HiSeq 2500	PAIRED	RANDOM	GENOMIC	ILLUMINA	SRS3012019	SRP128089	['SAMN08629219','428596','SRP128089','8629219','SRX3756323','bp0','SRS3012019','SRR6797374','132641_WGS','132641','PRJNA428596','132641_210916_BGD_210916_100.gatk.bam']		2018-03-02T06:12:00.000Z			BGD	Asia			Homo sapiens	3	human					S		S		S				S	S				S			700	700135691	376619959	PRJNA428596	CRyPTIC_WHO2021_PMC7612554		99.31	1350391	28	lineage3.1.2	Sensitive	['tbprofiler','input','Menardo_2021','diff','Walker_2022','tree']	tuberculosis: human-adapted	L3.1.2	Mycobacterium tuberculosis
SAMEA2534819	ERR552684	WGS	FZB	ERX511753	Illumina MiSeq	PAIRED		GENOMIC	ILLUMINA	ERS458221	ERP005779	['ERX511753','14419-13','14419-13_lib1657_miseq_r0098_301bp','SAMEA2534819','ERR552684','ena-STUDY-FZB-08-05-2014-02:23:48:240-40','5243073','ERP005779','ERS458221','PRJEB6273','325612']		2016-06-16T03:27:00.000Z																														408	408116822	269643461	PRJEB6273								input	MTBC		Mycobacterium tuberculosis complex sp.
SAMN16521842	SRR12882341	WGS	SWISSTPH	SRX9348467	Illumina HiSeq 2000	PAIRED		GENOMIC	ILLUMINA	SRS7571452	SRP288262	['16521842','PRJNA670836','bp0','BSSE-QGF-108043','SRS7571452','BSSE_QGF_108043_CCGL1ANXX_8_G32155_GTACGCAA_S41_L008_R1_001_MM_1.fastq.gz','SRX9348467','G32155','SRR12882341','SAMN16521842','670836','SRP288262']	2016	2020-10-23T06:29:00.000Z			TZA	Africa		sputum	Homo sapiens	3	human																					629	629176532	283310666	PRJNA670836			99.45	1779142	56	lineage3.1.1	Sensitive	['tree','tbprofiler','input','diff']	tuberculosis: unclassified		Mycobacterium tuberculosis
SAMEA4946942	ERR2815601	WGS	FZB	ERX2822432	NextSeq 500	PAIRED		GENOMIC	ILLUMINA	ERS2765626	ERP010814	['10146678','ERX2822432','ERP010814','287903','ERS2765626','ERR2815601','99A1473e1','PRJEB9680','SAMEA4946942','ena-RUN-FZB-28-09-2018-14:50:27:721-96','ena-STUDY-FZB-22-06-2015-17:16:39:392-292','ena-EXPERIMENT-FZB-28-09-2018-14:50:27:721-96']		2018-09-30T04:02:00.000Z																														767	767948877	331580810	PRJEB9680			97.84	1620733	54	La1.7.1	Other	['diff','tbprofiler','tree','input']	tuberculosis: animal-adapted	La1	Mycobacterium bovis
SAMEA3275648	ERR2515923	WGS	CTB/NICD	ERX2535131	Illumina MiSeq	PAIRED	RANDOM	GENOMIC	ILLUMINA	ERS2400522	ERP107968	['ERP107968','ERS2400522','experiment.8141','10125261','493035','run.8141','ERX2535131','SAMEA3275648','PRJEB25997','ERR2515923','project.First_10k_genomes_study_set_5','sample.8141']		2022-07-23T23:21:00.000Z			ZAF	Africa										S		S					S	S	S							407	407777752	277105428	PRJEB25997	Walker_2022		99.6	767495	44	lineage4.3.2.1	Sensitive	['input','Walker_2022','tree','Napier_2020','diff','CRyPTIC_CTB-NICD','tbprofiler']	tuberculosis: human-adapted	L4.3.2.1	Mycobacterium tuberculosis
SAMEA6655911	ERR4011083	WGS	DST-NRF CENTRE OF EXCELLENCE FOR BIOMEDICAL TUBERC	ERX4012483	Illumina HiSeq 2000	PAIRED	RANDOM	GENOMIC	ILLUMINA	ERS4415380	ERP119549	['ERS4415380','PRJEB36366','14778469','SAMEA6655911','ERP119549','ERR4011083','ERX4012483','ena-RUN-DST-NRF Centre of Excellence for Biomedical Tuberculosis Research, SAMRC Centre for Tuberculosis Research, Department Biomedical Sciences-09-04-2020-14:35:44:222-33','629714','ena-STUDY-DST-NRF Centre of Excellence for Biomedical Tuberculosis Research, SAMRC Centre for Tuberculosis Research, Department Biomedical Sciences-22-01-2020-11:47:08:117-37','ena-EXPERIMENT-DST-NRF Centre of Excellence for Biomedical Tuberculosis Research, SAMRC Centre for Tuberculosis Research, Department Biomedical Sciences-09-04-2020-14:35:44:222-33','Lin2_S33']	2008	2020-11-12T02:49:00.000Z			ZAF	Africa		sputum	Homo sapiens	3	human																					427	427593646	190722640	PRJEB36366			99.47	1506444	52	lineage2.2.1	MDR-TB	['input','tbprofiler','diff','Menardo_2021','tree']	tuberculosis: human-adapted	L2	Mycobacterium tuberculosis
SAMEA110420199	ERR9992842	WGS	CTB/NICD - SOUTH AFRICA, SOUTH AFRICA	ERX9533248	Illumina NovaSeq 6000	PAIRED	RANDOM	GENOMIC	ILLUMINA	ERS12518274		['30016667','sample.804.e6f350c4','experiment.804.44aa9fa4','ERS12518274','SAMEA110420199','ERX9533248','ERR9992842','run.804.1.e829b7fb77bf964a8c789c441c090ab9']		2022-08-10T14:22:00.000Z																														767	767709066	242197546										tuberculosis: unclassified		Mycobacterium tuberculosis
SAMEA7555588	ERR4822219	WGS	PUBLIC HEALTH ENGLAND	ERX4692061	Illumina MiSeq	PAIRED	RANDOM	GENOMIC	ILLUMINA	ERS5312231	ERP124941	['773303','ERP124941','ERX4692061','PRJEB41201','22474995','ERS5312231','project.PHE-TB','run.25040','ERR4822219','sample.25040','SAMEA7555588','experiment.25040']		2021-11-11T03:06:00.000Z			GBR	Europe																										394	394298519	271615107	PRJEB41201			99.83	1404729	44	lineage4.9	Sensitive	['diff','CRyPTIC_PHE','tbprofiler','input']	tuberculosis: unclassified		Mycobacterium tuberculosis
SAMN04521993	['SRR11947342','SRR3725694']	WGS		['SRX8491927','SRX1882657']	Illumina HiSeq 2500	SINGLE	PCR	GENOMIC	ILLUMINA	SRS1529074		['SRR3725694','SRX8491927','SRR11947342','300846','G05101','4521993','SAMN04521993','PRJNA300846','G05101_1.fastq.gz','SRX1882657','BI_458','SRP077478','SRS1529074']					ZAF	Africa		sputum	Homo sapiens	3	human																					1284	1285149048	456535181	PRJNA300846			97.73	1212851	23	lineage2.2.1	Sensitive	['diff','input','Menardo_2021','tbprofiler','IeDEA','Menardo_2018']	tuberculosis: human-adapted	L2	Mycobacterium tuberculosis
SAMN36662685	SRR25389416	WGS	CHINESE ACADEMY OF SCIENCES	SRX21127679	Illumina MiSeq	PAIRED	PCR	GENOMIC	ILLUMINA	SRS18393193	SRP450880	['SAMN36662685','996873','34_m0_L001_R1.fastq.gz','SRX21127679','SRS18393193','94','SRR25389416','36662685','34_m0','SRP450880','PRJNA996873']	2013	2023-07-22T09:52:00.000Z			CHN	Asia	Tianjin	sputum	Homo sapiens	3	human																					1225	1225474800	520953277	PRJNA996873			99.56	1789433	61	lineage2.2.1.1	HR-TB	['diff','input','tree','tbprofiler']	tuberculosis: unclassified		Mycobacterium tuberculosis
SAMEA8989147	ERR6336691	WGS	LSHTM	ERX5968368	Illumina NovaSeq 6000	PAIRED	PCR	GENOMIC	ILLUMINA	ERS6671847	ERP130668	['ena-RUN-LSHTM-20-07-2021-14:55:36:164-5','ena-STUDY-LSHTM-20-07-2021-14:03:43:317-406','ERP130668','ena-EXPERIMENT-LSHTM-20-07-2021-14:55:36:164-5','20376746','748663','SAMEA8989147','ntms2016_ntps_2016_010','ERR6336691','ERX5968368','ERS6671847','PRJEB46482']		2021-09-27T04:31:00.000Z																														114	114001371	44126501	PRJEB46482			98.91	802739	19	lineage1.2.1.2.1	RR-TB	['input','diff','tbprofiler']	tuberculosis: unclassified		Mycobacterium tuberculosis
SAMN09101385	SRR7069891	OTHER	MODMEDMICOXFORD	SRX4000662	Illumina MiSeq	PAIRED		OTHER	ILLUMINA	SRS3282779	SRP076676	['SRR7069891','PRJNA302362','9101385','302362','MMMOSRA:67110796-d636-4797-97e4-7ad49efeb72a','MMMOSAM:67110796-d636-4797-97e4-7ad49efeb72a','SAMN09101385','SRX4000662','SRS3282779','SRP076676']	2016	2018-04-26T14:24:00.000Z			GBR	Europe			Homo sapiens	3	human																					370	370230701	223673634	PRJNA302362									tuberculosis: unclassified		Mycobacterium tuberculosis
SAMEA2535199	['ERR553186','ERR553185']	WGS		['ERX512255','ERX512254']	Illumina MiSeq	PAIRED		GENOMIC	ILLUMINA	ERS458601		['ERR553185','PRJEB6273','SAMEA2535199','7716-09_lib433_miseq_r0031_251bp','ena-STUDY-FZB-08-05-2014-02:23:48:240-40','325612','7716-09_lib433_miseq_r0038_251bp','ERS458601','ERR553186','7716-09','ERP005779','ERX512254','5243174','ERX512255']					SWZ	Africa						S				R		R						R	R				S			606	606923088	411703823	PRJEB6273	CRyPTIC_WHO2021_PMC7612554							['Walker_2022','Napier_2020','input']	tuberculosis: human-adapted	L4.1.1.3	Mycobacterium tuberculosis
SAMEA4823184	ERR3524765	WGS	WELLCOME SANGER INSTITUTE	ERX3544022	HiSeq X Ten	PAIRED	RANDOM	GENOMIC	ILLUMINA	ERS2643071	ERP024108	['ERP024108','ERS2643071','12778307','SC_RUN_26812_1#293','PRJEB21813','SAMEA4823184','ERX3544022','Mycobacteria_in_non_CF_bronchiectasis_patients-sc-4853','SC_EXP_26812_1#293','9eb3a3f6-be4d-11e7-b52c-3c4a9275d6c8','ERR3524765','512657']		2019-09-18T15:06:00.000Z																														255	255672898	119277960	PRJEB21813									NTM: avium complex		Mycobacterium avium
SAMEA3367269	ERR867525	WGS	UCLA	ERX947144	Illumina MiSeq	PAIRED	Hybrid Selection	GENOMIC	ILLUMINA	ERS714999	ERP010290	['MTB-24','ERP010290','ERX947144','282875','3580651','ena-RUN-UCL-29-04-2015-10:05:13:604-8','SAMEA3367269','ena-STUDY-UCL-29-04-2015-10:05:16:094-78','ena-EXPERIMENT-UCL-29-04-2015-10:05:13:604-8','ERR867525','PRJEB9206','ERS714999']	2012	2015-05-02T11:31:00.000Z			GBR	Europe		sputum	Homo sapiens	3	human																					1826	1826593818	1239279032	PRJEB9206								input	tuberculosis: unclassified		Mycobacterium tuberculosis
SAMEA4744478	ERR2653066	WGS	NORWEGIAN INSTITUTE OF PUBLIC HEALTH	ERX2669520	Illumina MiSeq	PAIRED	RANDOM	GENOMIC	ILLUMINA	ERS2564589	ERP109440	['ERR2653066','BRZ-87','PRJEB27366','9579009','ERP109440','476915','ERX2669520','ena-STUDY-NORWEGIAN INSTITUTE OF PUBLIC HEALTH-19-06-2018-13:52:22:783-854','ena-RUN-NORWEGIAN INSTITUTE OF PUBLIC HEALTH-19-06-2018-13:51:32:581-153','ena-EXPERIMENT-NORWEGIAN INSTITUTE OF PUBLIC HEALTH-19-06-2018-13:51:32:581-153','SAMEA4744478','ERS2564589']	2010	2018-07-12T08:59:00.000Z			BRA	South America			Homo sapiens	3	human																					160	160680912	64175820	PRJEB27366			99.49	900890	29	lineage4.1.2	HR-TB	['tree','standford','diff','input','Nimmo_2024','tbprofiler']	tuberculosis: human-adapted	L4	Mycobacterium tuberculosis
SAMN14516573	SRR11461694	WGS	NOGUCHI MEMORIAL INSTITUTE FOR MEDICAL RESEARCH - UNIVERSITY OF GHANA	SRX8038973	Illumina HiSeq 2500	SINGLE	RANDOM	GENOMIC	ILLUMINA	SRS6410926	SRP254440	['SRX8038973','SRR11461694','SRS6410926','G33098','SAMN14516573','TBNm 2304','PRJNA616081','616081','G33098.R1.fastq.gz','14516573','bp0','SRP254440']	2013	2020-04-02T02:15:00.000Z		5.63 N 0.18 W	GHA	Africa			Homo sapiens	3	human																					297	297989000	162997700	PRJNA616081									tuberculosis: unclassified		Mycobacterium tuberculosis
SAMN41148465	SRR28859956	WGS	WADSWORTH CENTER	SRX24420206	NextSeq 550	PAIRED	RANDOM	GENOMIC	ILLUMINA	SRS21175669	SRP338930	['SRR28859956','IDR2300033113-01-02.R1.fastq.gz','PRJNA766641','SRS21175669','766641','SRP338930','IDR2300033113-01-02','41148465','SRX24420206','SAMN41148465']	2023	2024-05-01T11:30:00.000Z			USA	North America	New York state		Homo sapiens	3	human																					553	553999317	242862632	PRJNA766641			99.47	1660644	56	lineage1.2.1.2.1	Sensitive	['diff','input','tree','tbprofiler']	tuberculosis: unclassified		Mycobacterium tuberculosis
SAMN03300352	SRR1791994	WGS	USDA-NVSL-DBL	SRX867656	Illumina MiSeq	PAIRED	RANDOM	GENOMIC	ILLUMINA	SRS838757	SRP053287	['3300352','251692','SRS838757','SAMN03300352','250: 06-10984','SRP053287','SRX867656','SRR1791994','PRJNA251692','06-10984','250: 06-10984_files']	2006	2015-02-23T14:02:00.000Z			USA	North America	MN		Bos taurus	2	domestic cattle																					430	430097419	292010758	PRJNA251692			99.36	1243335	59	La1.8.1	Other	['tbprofiler','input','tree','diff']	tuberculosis: animal-adapted	La1	Mycobacterium bovis
SAMN19694196	SRR14807591	WGS	SIMON FRASER UNIVERSITY	SRX11140233	NextSeq 500	PAIRED	RANDOM	GENOMIC	ILLUMINA	SRS9202767	SRP323639	['19694196','736718','TB-MoldovaSeq-DNA142-807_S143_1.fastq.gz','bp0','TB-MoldovaSeq-DNA142-807_S143','SRX11140233','SRP323639','SAMN19694196','SRS9202767','PRJNA736718','SRR14807591']	2018	2021-06-14T14:28:00.000Z		47.03278 N 28.89972 E	MDA	Europe			Homo sapiens	3	human																					420	420430508	182947896	PRJNA736718			99.49	1489427	51	lineage4.2.1	MDR-TB	['diff','input','tree','tbprofiler']	tuberculosis: unclassified		Mycobacterium tuberculosis
SAMN41664557	SRR29274207	WGS	FIND, THE FOUNDATION FOR INNOVATIVE NEW DIAGNOSTICS	SRX24791341	Illumina HiSeq 2000	PAIRED	RANDOM	GENOMIC	ILLUMINA	SRS21508564	SRP511583	['41664557','1119915','SRP511583','SRX24791341','SRR29274207','PRJNA1119915','bp0','EUST17560','EUST17560_lib151_R1.fastq.gz','SRS21508564','SAMN41664557']	2018-05	2024-06-04T09:42:00.000Z			ROU	Europe			Homo sapiens	3	human																					337	337275009	164768079	PRJNA1119915									tuberculosis: unclassified		Mycobacterium tuberculosis
SAMEA112806052	ERR11082349	WGS	FZB	ERX10529718	NextSeq 500	PAIRED		GENOMIC	ILLUMINA	ERS14813598	ERP010814	['ERX10529718','287903','ena-RUN-TAB-22-03-2023-09:39:46:353-143015','ena-STUDY-FZB-22-06-2015-17:16:39:392-292','ERP010814','PRJEB9680','ERS14813598','7371-01','ERR11082349','33894147','ena-EXPERIMENT-TAB-22-03-2023-09:39:46:353-143014','SAMEA112806052']		2023-07-21T05:49:00.000Z																														852	852576526	386036707	PRJEB9680			99.75	1631396	55	lineage4.6.2.2	HR-TB	['input','tree','diff','tbprofiler']	tuberculosis: unclassified		Mycobacterium tuberculosis
SAMEA13293444	ERR9119119	WGS	UNIVERSITY OF OXFORD, NUFFIELD DEPARTMENT OF MEDIC	ERX8662414	Illumina MiniSeq	PAIRED	RANDOM	GENOMIC	ILLUMINA	ERS10896371	ERP136043	['ERX8662414','project.SeqTreat_StJames1','SAMEA13293444','ERP136043','ERR9119119','PRJEB51411','run.7412.1.58c82ebc0453f4d088902f769ce35f19','ERS10896371','experiment.7412.b8478564','30299403','862823','sample.7412.f5d29505']	2017	2024-08-06T14:08:00.000Z			IRL	Europe																										315	315742521	111273191	PRJEB51411								CRyPTIC_SeqTreat_StJames	tuberculosis: unclassified		Mycobacterium tuberculosis
SAMN30543468	SRR21277812	WGS	SCHOOL OF PUBLIC HEALTH, FUDAN UNIVERSITY	SRX17286976	Illumina HiSeq 2500	PAIRED	RANDOM	GENOMIC	ILLUMINA	SRS14851656	SRP394436	['2017154_R1.fastq.gz','SRR21277812','bp0','SRX17286976','2017154','SRS14851656','SRP394436','30543468','PRJNA874331','SAMN30543468','874331']	2017	2022-08-28T01:08:00.000Z			CHN	Asia	Eastern China		Homo sapiens	3	human																					1944	1944052743	592315128	PRJNA874331			97.73	1852256	51	lineage2.2.1	Sensitive	['input','tbprofiler','diff']	tuberculosis: unclassified		Mycobacterium tuberculosis
SAMN07514483	SRR6241775	WGS	ECOLE POLYTECHNIQUE FEDERALE DE LAUSANNE	SRX3349130	Illumina HiSeq 2500	SINGLE	RANDOM	GENOMIC	ILLUMINA	SRS2648855	SRP072827	['PRJNA317287','SAMN07514483','SRX3349130','317287','Ng16-38_N-reads.fastq.gz','7514483','SRS2648855','SRP072827','Ng16-38','SRR6241775']	2015	2017-11-01T06:20:00.000Z	Leprosy		NER	Africa		skin	Homo sapiens	3	human																					1179	1179039862	444137039	PRJNA317287									leprosy		Mycobacterium leprae
SAMEA14493643	ERR9806998	WGS	UNIVERSITY OF ANTWERP	ERX9353984	Illumina HiSeq 2000	PAIRED	RANDOM PCR	GENOMIC	ILLUMINA	ERS12122006	ERP134958	['R38334','28830948','ena-RUN-TAB-31-05-2022-21:20:15:641-2185','844747','cheddar_cheese','ERX9353984','ERP134958','ena-EXPERIMENT-TAB-31-05-2022-21:20:15:641-2184','PRJEB50385','SAMEA14493643','ERR9806998','ERS12122006']	2017	2022-06-25T19:14:00.000Z			ZAF	Africa		sputum	Homo sapiens	3	human																					806	806815906	556324833	PRJEB50385								input	tuberculosis: unclassified		Mycobacterium tuberculosis
SAMEA7528772	ERR4800187	WGS	FOUNDATION FOR MEDICAL RESEARCH INDIA	ERX4669602	NextSeq 500	PAIRED	RANDOM	GENOMIC	ILLUMINA	ERS5285242	ERP124850	['sample.30407','project.Mumbai','ERP124850','ERR4800187','experiment.30407','PRJEB41116','run.30407','22462316','773292','SAMEA7528772','ERX4669602','ERS5285242']		2021-11-10T02:19:00.000Z			IND	Asia	Mumbai					S	S				R	R	S	R				R			S		R	S		623	623984246	262373487	PRJEB41116	Walker_2022		99.5	1649401	55	lineage2.2.1	Pre-XDR-TB	['Walker_2022','diff','input','tree','tbprofiler','CRyPTIC_IND']	tuberculosis: unclassified		Mycobacterium tuberculosis
SAMEA7818979	ERR5162077	WGS	WELLCOME SANGER INSTITUTE	ERX4967040	HiSeq X Ten	PAIRED	RANDOM	GENOMIC	ILLUMINA	ERS5566183	ERP021867	['SC_EXP_29589_2#3','SAMEA7818979','480613','079dc84a-ff90-11e8-9f73-3c4a9275d6c8','ERS5566183','PRJEB19799','ERR5162077','Exploring_the_richness_of_Mycobacterium_bovis_strain_diversity-sc-4667','17514935','ERX4967040','ERP021867','SC_RUN_29589_2#3']		2021-02-04T22:46:00.000Z			GBR	Europe																										240	240080336	61907948	PRJEB19799			99.47	1310103	44	La1.8.1	Other	['diff','tbprofiler','tree','bovis_GBR','input']	tuberculosis: animal-adapted	La1	Mycobacterium bovis
SAMEA115739989	ERR13265096	WGS	UNIVERSITY OF OXFORD, NUFFIELD DEPARTMENT OF MEDIC	ERX12635509	Illumina NovaSeq 6000	PAIRED	RANDOM PCR	GENOMIC	ILLUMINA	ERS20249732	ERP161058	['ERP161058','439e3a3fe3d4','SAMEA115739989','ERR13265096','webin-reads-439e3a3fe3d4','b28b5ff0-515d-42d2-bc0f-19e45ec26bb9','41868098','ERS20249732','PRJEB76547','1124794','ERX12635509']	2021	2024-08-04T22:42:00.000Z			VNM	Asia																										613	613898050	203549616	PRJEB76547								CRyPTIC_2024	tuberculosis: unclassified		Mycobacterium tuberculosis
SAMEA113556507	ERR11488975	WGS	FZB	ERX10895151	NextSeq 2000	PAIRED		GENOMIC	ILLUMINA	ERS15552630	ERP147779	['86810e0e-614f-4ad6-9cd7-0bc407fc82e6','ena-EXPERIMENT-TAB-27-05-2023-22:16:03:913-28371','SMN-876','ena-RUN-TAB-27-05-2023-22:16:03:913-28372','36323523','ERR11488975','PRJEB62665','ERS15552630','ERX10895151','989949','SAMEA113556507','ERP147779']		2023-10-05T03:53:00.000Z			MOZ	Africa	Maputo																									472	472968628	175487979	PRJEB62665			99.3	1640780	53	lineage2.2.1	MDR-TB	['R-RR_MOZ','tbprofiler','diff','input','tree']	tuberculosis: unclassified		Mycobacterium tuberculosis
SAMEA7157308	['ERR5865497','ERR5865496']	WGS		['ERX5511292','ERX5511291']	Illumina HiSeq 2500	PAIRED		GENOMIC	ILLUMINA	ERS4917770		['G04687','ERR5865496','ena-RUN-Swiss Tropical and Public Health Institute-03-05-2021-19:33:15:177-1961','SAMEA7157308','ena-EXPERIMENT-Swiss Tropical and Public Health Institute-03-05-2021-19:33:15:177-1961','ERX5511292','SRS8943158','ERP123095','PRJEB39561','ERS4917770','ERR5865497','ena-RUN-Swiss Tropical and Public Health Institute-03-05-2021-19:33:15:177-1960','19059937','ena-STUDY-Swiss Tropical and Public Health Institute-27-07-2020-11:23:30:592-1894','674180','ERX5511291','ena-EXPERIMENT-Swiss Tropical and Public Health Institute-03-05-2021-19:33:15:177-1960']					GEO	Asia																										1252	1253095082	651173562	PRJEB39561			99.35	3067955	67	lineage2.2.1	MDR-TB	['diff','tree','R-MDR_GEO','tbprofiler','input']	tuberculosis: unclassified		Mycobacterium tuberculosis
SAMEA5163648	ERR4178268	WGS	WELLCOME SANGER INSTITUTE	ERX4141692	HiSeq X Ten	PAIRED	RANDOM	GENOMIC	ILLUMINA	ERS2971371	ERP112727	['113609ac-6414-11e8-bf99-3c4a9275d6c8','15056239','SC_RUN_29544_1#328','SC_EXP_29544_1#328','PRJEB30294','ERR4178268','The_Genomics_of_Multidrug_Resistant_Tuberculosis_Transmission__NIHR_funded_-sc-5364','ERP112727','SAMEA5163648','ERS2971371','626130','ERX4141692']		2020-05-29T15:39:00.000Z																														273	273438350	64129087	PRJEB30294			99.59	1484864	51	lineage2.2.1	Sensitive	['input','diff','tree','tbprofiler']	tuberculosis: unclassified		Mycobacterium tuberculosis
SAMEA8989192	ERR6336735	WGS	LSHTM	ERX5968412	Illumina NovaSeq 6000	PAIRED	PCR	GENOMIC	ILLUMINA	ERS6671891	ERP130668	['SAMEA8989192','PRJEB46482','ERX5968412','ERS6671891','ena-RUN-LSHTM-20-07-2021-14:55:36:165-49','ERP130668','ena-EXPERIMENT-LSHTM-20-07-2021-14:55:36:165-49','ERR6336735','20376790','ena-STUDY-LSHTM-20-07-2021-14:03:43:317-406','748663','ntms2016_ntps_2016_111']		2021-09-27T04:38:00.000Z																														396	396658878	156074099	PRJEB46482								input	tuberculosis: unclassified		Mycobacterium tuberculosis
SAMEA115738278	ERR13260534	WGS	UNIVERSITY OF OXFORD, NUFFIELD DEPARTMENT OF MEDIC	ERX12630947	Illumina NovaSeq 6000	PAIRED	RANDOM PCR	GENOMIC	ILLUMINA	ERS20247922	ERP161058	['b28b5ff0-515d-42d2-bc0f-19e45ec26bb9','1124794','ERR13260534','SAMEA115738278','webin-reads-d7d51e9c3e5f','d7d51e9c3e5f','ERX12630947','41857382','ERP161058','PRJEB76547','ERS20247922']	2021	2024-08-04T14:20:00.000Z			PER	South America																										1030	1030684626	321434628	PRJEB76547								CRyPTIC_2024	tuberculosis: unclassified		Mycobacterium tuberculosis
SAMN18146526	SRR13861556	WGS	UNIVERISTY OF ANTWERP	SRX10242586	Illumina HiSeq 2500	PAIRED		GENOMIC	ILLUMINA	SRS8383830	SRP308980	['706121','18146526','SRR13861556','PRJNA706121','bp0','SRP308980','SAMN18146526','STUDYSPUTUM2000K-FASTA26-MPER12.76-CONTNtm-CPER87.24-SEED65685721-Mabs-1.40-Sepi-85.84.R1.fastq.gz','SPUTUM2000K-FASTA26-MPER12.76-CONTNtm-CPER87.24-SEED65685721-Mabs-1.40-Sepi-85.84','ID65685721','SRX10242586','SRS8383830']	2021	2021-03-05T03:51:00.000Z						simulated/in silico																								600	600000000	321968907	PRJNA706121								['input','laboratory_synthetic','denylist']	tuberculosis: human-adapted	L4	Mycobacterium tuberculosis	H37Rv
SAMN08795338	SRR6896222	WGS	SAN RAFFAELE	SRX3846216	Illumina MiSeq	PAIRED	RANDOM	GENOMIC	ILLUMINA	SRS3090525	SRP128089	['SAMN08795338','TRL0021012','SRP128089','PRJNA428596','SRR6896222','bp0','TRL0021012_S4.gatk.bam','TRL0021012_WGS','8795338','SRX3846216','SRS3090525','428596']		2018-03-26T10:29:00.000Z							Homo sapiens	3	human																					107	107198802	53634607	PRJNA428596			99.51	588027	18	lineage4.3.2.1	HR-TB	['diff','tree','input','tbprofiler']	tuberculosis: unclassified		Mycobacterium tuberculosis
SAMEA115751107	ERR13291985	WGS	UNIVERSITY OF OXFORD, NUFFIELD DEPARTMENT OF MEDIC	ERX12662471	Illumina MiSeq	PAIRED	RANDOM PCR	GENOMIC	ILLUMINA	ERS20267394	ERP161058	['1124794','ERR13291985','b28b5ff0-515d-42d2-bc0f-19e45ec26bb9','41910053','PRJEB76547','1c6555e1fed9','ERS20267394','ERX12662471','webin-reads-1c6555e1fed9','SAMEA115751107','ERP161058']	2020	2024-08-10T16:28:00.000Z			USA	North America																										396	396129378	240951152	PRJEB76547								CRyPTIC_2024	tuberculosis: unclassified		Mycobacterium tuberculosis
SAMEA13119787	ERR8774347	WGS	UNIVERSITY OF BASEL, SWITZERLAND	ERX8437622	Illumina HiSeq 2500	PAIRED		GENOMIC	ILLUMINA	ERS10723753	ERP135588	['G21422','863195','e85ebed1-8b4e-426c-a0a5-d56f438d6aa3','ERP135588','PRJEB50999','SAMEA13119787','ERS10723753','ERR8774347','30046297','ena-EXPERIMENT-TAB-24-02-2022-09:00:19:294-91541','ERX8437622','ena-RUN-TAB-24-02-2022-09:00:19:295-91542']		2022-08-10T22:29:00.000Z			ZAF	Africa			Homo sapiens	3	human																					735	735502806	318947855	PRJEB50999			99.23	1681698	37	lineage4.3.2.1	Sensitive	['tbprofiler','input','diff','tree']	tuberculosis: unclassified		Mycobacterium tuberculosis
SAMEA10029840	['ERR7911362','ERR7911361']	WGS		['ERX7478759','ERX7478758']	NextSeq 500	PAIRED		GENOMIC	ILLUMINA	ERS7708048		['794636','ena-EXPERIMENT-FZB-05-01-2022-10:45:57:317-520','ERR7911361','ERX7478759','ena-RUN-FZB-05-01-2022-10:45:57:317-520','ERX7478758','F-01-01-5968','ena-STUDY-FZB-22-10-2021-10:26:06:450-343','ERS7708048','ERP132622','ERR7911362','ena-RUN-FZB-05-01-2022-10:45:57:317-519','24681808','PRJEB48275','SAMEA10029840','ena-EXPERIMENT-FZB-05-01-2022-10:45:57:317-519']					PER	South America						S	S					R	S	S			R	R					S			279	279401798	109181038	PRJEB48275	Finci_2022		99.61	1706939	58	lineage4.3.3	MDR-TB	['tree','tbprofiler','input','diff','Finci_2022']	tuberculosis: human-adapted	L4.3.3	Mycobacterium tuberculosis
SAMN31034636	SRR21722254	WGS	WADSWORTH CENTER	SRX17719296	Illumina MiSeq	PAIRED	RANDOM	GENOMIC	ILLUMINA	SRS15249320	SRP338930	['SRP338930','SRX17719296','PRJNA766641','SRR21722254','IDR1800052976-01-01_S13_L001_R1_001.fastq.gz','31034636','IDR 1800052976','SAMN31034636','766641','SRS15249320']	2018	2022-09-27T09:47:00.000Z			USA	North America	New York state		Homo sapiens	3	human																					644	644799402	379977751	PRJNA766641			99.61	1534795	80	lineage2.2.1	Sensitive	['diff','input','tbprofiler','tree']	tuberculosis: unclassified		Mycobacterium tuberculosis
SAMN05575892	SRR4035801	WGS	HARVARD MEDICAL SCHOOL	SRX2026958	Illumina HiSeq 2000	PAIRED	RANDOM	GENOMIC	ILLUMINA	SRS1621294	SRP082185	['SRS1621294','5575892','PRJNA323744','SAMN05575892','SRP082185','323744','SRR4035801','742-L5C2_2.fastq.gz','P23-Lung5-C2','SRX2026958']	2013-06	2016-08-16T14:05:00.000Z		29.6483 S 30.3318 E	ZAF	Africa	Kwazulu-Natal	lung	Homo sapiens	3	human																					194	194493074	134748337	PRJNA323744								['input','denylist','Napier_2020','intrapatient_ZAF']	tuberculosis: human-adapted	L4.1.2	Mycobacterium tuberculosis
SAMEA5282352	ERR3132102	WGS	INSTITUTE OF TROPICAL MEDICINE	ERX3161333	Illumina HiSeq 2500	PAIRED		GENOMIC	ILLUMINA	ERS3089620	ERP113530	['545675','ERX3161333','TDR-126','ena-EXPERIMENT-Institute of tropical medicine-30-01-2019-09:12:38:002-31','SAMEA5282352','PRJEB31023','11907090','ena-STUDY-Institute of tropical medicine-30-01-2019-09:12:41:917-8413','ena-RUN-Institute of tropical medicine-30-01-2019-09:12:38:002-31','ERR3132102','ERP113530','ERS3089620']		2019-05-31T13:35:00.000Z																														808	808923805	422560218	PRJEB31023			99.88	1466723	83	lineage4.3.4.2	Other	['input','tbprofiler','TDR_strain_bank_2','tree','diff']	tuberculosis: unclassified		Mycobacterium tuberculosis
SAMN34030686	SRR24083719	WGS	HARVARD SCHOOL OF PUBLIC HEALTH	SRX19884563	Illumina NovaSeq 6000	PAIRED	RANDOM	GENOMIC	ILLUMINA	SRS17260753	SRP431112	['SRX19884563','SRR24083719','SRP431112','VCI_311','SAMN34030686','34030686','PRJNA950969','950969','SRS17260753','VCI_311_1_S196_R1_001.fastq.gz','bp0']		2023-04-05T17:10:00.000Z			VNM	Asia	Ho Chi Minh City		Homo sapiens	3	human																					0	0	198145292	PRJNA950969			99.11	1578297	54	lineage1.1.1.1	Sensitive	['tbprofiler','diff','tree','input']	tuberculosis: unclassified		Mycobacterium tuberculosis
SAMEA115475664	['ERR12866270','ERR12866271']	WGS		['ERX12239092','ERX12239091']	Illumina NovaSeq 6000	SINGLE		GENOMIC	ILLUMINA	ERS18732026		['42716884','ERS18732026','ena-EXPERIMENT-TAB-10-04-2024-10:42:12:207-1663','ena-RUN-TAB-10-04-2024-10:42:12:208-1664','PRJEB49562','794708','ERP134075','ena-RUN-TAB-10-04-2024-10:42:12:207-1662','ERR12866271','ERX12239091','ena-EXPERIMENT-TAB-10-04-2024-10:42:12:206-1661','ERR12866270','G67311','9bc3fa2b-c877-4dc7-b821-d8f2b9e08e1b','SAMEA115475664','ERX12239092']					TZA	Africa			Homo sapiens	3	human																					573	573904331	179690775	PRJEB49562									tuberculosis: unclassified		Mycobacterium tuberculosis
SAMEA1015989	ERR067716	WGS	SC	ERX045579	Illumina HiSeq 2000	PAIRED	RANDOM	GENOMIC	ILLUMINA	ERS053743	ERP000192	['ERS053743','Variation discovery in Russian TB isolates-sc-2010-04-20','1604V-sc-2011-09-07T13:20:11Z-1276563','PRJEB2138','SC_RUN_6954_8#93','ERX045579','777042','203970','SC_EXP_6954_8#93','SAMEA1015989','ERP000192','Variation discovery in Russian TB isolates-sc-2010','ERR067716']	2009	2014-09-13T12:31:00.000Z			RUS	Europe	Samara		Homo sapiens	3	human					S		R						S	S							298	298453000	159650324	PRJEB2138	CRyPTIC_WHO2021_PMC7612554		99.7	2890203	65	lineage4.3.3	Sensitive	['Napier_2020','tbprofiler','diff','tree','Nimmo_2024','Menardo_2018','input','Walker_2022']	tuberculosis: human-adapted	L4.3.3	Mycobacterium tuberculosis
SAMN14344647	SRR11565572	AMPLICON	RUTGERS UNIVERSITY NEWARK	SRX8134789	Illumina MiSeq	PAIRED	PCR	GENOMIC	ILLUMINA	SRS6498199	SRP257019	['SAMN14344647','PRJNA608724','SRP257019','2492-DA-1458','14344647','2492-DA-1458_S20_L001_R1_001.fastq','608724','SRS6498199','SRR11565572','SRX8134789']		2020-04-17T23:34:00.000Z			UGA	Africa		sputum	Homo sapiens	3	human																					13	13859988	8270386	PRJNA608724									tuberculosis: unclassified		Mycobacterium tuberculosis
SAMN03648553	SRR2101306	WGS	UNIVERSITY OF OXFORD	SRX1096000	Illumina HiSeq 2500	PAIRED	RANDOM	GENOMIC	ILLUMINA	SRS991159	SRP061066	['9bc086cb-b795-46fe-b138-fdf748f87bd6_R00000039_v3.bam','SRR2101306','9bc086cb-b795-46fe-b138-fdf748f87bd6','SRP061066','SRS991159','SAMN03648553','PRJNA282721','282721','3648553','SRX1096000']		2015-07-23T21:29:00.000Z			ZAF	Africa						S	S			S		R	S	S			S	S	S				S			512	512599658	344309813	PRJNA282721	CRyPTIC_WHO2021_PMC7612554		99.71	849794	52	lineage4.4.1.1.1	HR-TB	['diff','Walker_2022','Napier_2020','tbprofiler','Menardo_2021','input','tree','Menardo_2018']	tuberculosis: human-adapted	L4.4.1.1	Mycobacterium tuberculosis
SAMEA12852161	ERR11244166	WGS	SWISS TROPICAL AND PUBLIC HEALTH INSTITUTE	ERX10652370	Illumina NovaSeq 6000	SINGLE	RANDOM	GENOMIC	ILLUMINA	ERS10459993	ERP135175	['G43456','34306617','ena-EXPERIMENT-TAB-17-04-2023-19:57:14:165-4429','8cc6b8bd-130a-4c76-a0b2-3197bafe5cc6','SAMEA12852161','PRJEB50582','ERR11244166','ERX10652370','ERP135175','ERS10459993','930268','ena-RUN-TAB-17-04-2023-19:57:14:165-4430']	2015	2023-07-27T09:53:00.000Z			GEO	Asia		sputum																								378	378294187	126917445	PRJEB50582									tuberculosis: unclassified		Mycobacterium tuberculosis
SAMEA1569188	ERR212121	WGS	SC	ERX186786	Illumina HiSeq 2000	PAIRED	RANDOM	GENOMIC	ILLUMINA	ERS153972	ERP001072	['ERR212121','204548','PRJEB2794','3071-sc-2012-07-06T11:33:03Z-1448006','1838620','ERX186786','SC_EXP_8524_1#36','ERP001072','ERS153972','SC_RUN_8524_1#36','SAMEA1569188','Karonga_Prevention_Study__KPS____whole_genome_sequ','Karonga_Prevention_Study__KPS____whole_genome_sequencing_in_a_whole_population-sc-2011-12-13T10:33:26Z-2066']	1999	2012-12-22T16:21:00.000Z			MWI	Africa	Karonga	sputum	Homo sapiens	3	human																					499	499917000	359367229	PRJEB2794								['input','Karonga_Prevention_Study']	tuberculosis: unclassified		Mycobacterium tuberculosis
SAMEA114236274	ERR11798738	WGS	FZB	ERX11197205	NextSeq 500	PAIRED		GENOMIC	ILLUMINA	ERS16221549	ERP125309	['ERP125309','ena-EXPERIMENT-TAB-04-08-2023-10:04:31:733-20709','SAMEA114236274','36855061','ERR11798738','PRJEB41518','ena-RUN-TAB-04-08-2023-10:04:31:733-20710','CAR-243','ena-STUDY-FZB-25-11-2020-10:55:15:280-693','694899','ERX11197205','ERS16221549']	2016	2023-09-03T12:34:00.000Z			MDA	Europe																										544	544946723	241738880	PRJEB41518			99.11	1605463	54	lineage4.2.1	MDR-TB	['tbprofiler','diff','input','tree']	tuberculosis: unclassified		Mycobacterium tuberculosis
SAMEA7545884	ERR4812380	WGS	UNIVERSIDAD PERUANA CAYETANO HEREDIA	ERX4682370	Illumina NovaSeq 6000	PAIRED	RANDOM	GENOMIC	ILLUMINA	ERS5302540	ERP124939	['ERS5302540','ERP124939','SAMEA7545884','22465273','run.25917','ERR4812380','PRJEB41199','sample.25917','773301','experiment.25917','ERX4682370','project.Peru_Wellcome']	2018	2021-11-10T07:57:00.000Z			PER	South America						S				S	S	S	S	S				S		S	S	S	S	S	S	679	679825858	220073544	PRJEB41199	['CRyPTIC_reuse_table','Walker_2022']		99.59	1860004	64	lineage4.1.2.1	Other	['Walker_2022','tree','tbprofiler','standford','diff','input','CRyPTIC_reuse_table','CRyPTIC_UPCH']	tuberculosis: unclassified		Mycobacterium tuberculosis
SAMN20693306	SRR16370354	WGS	HARVARD MEDICAL SCHOOL	SRX12647792	Illumina HiSeq 2500	PAIRED	RANDOM	GENOMIC	ILLUMINA	SRS10601087	SRP341700	['SRS10601087','SRP341700','bp0','IDR1500062006_R1.fastq.gz','SAMN20693306','771909','PRJNA771909','SRX12647792','SRR16370354','IDR1500062006','20693306']		2021-10-16T19:08:00.000Z																														473	473843939	303960254	PRJNA771909			99.45	1362075	65	lineage4.2.2.2	Sensitive	['tree','tbprofiler','input','diff']	tuberculosis: unclassified		Mycobacterium tuberculosis
SAMN36662597	SRR25389500	WGS	CHINESE ACADEMY OF SCIENCES	SRX21127595	Illumina MiSeq	PAIRED	PCR	GENOMIC	ILLUMINA	SRS18393108	SRP450880	['SRP450880','36662597','996873','SRX21127595','PRJNA996873','SAMN36662597','6','SRR25389500','SRS18393108','2_m0_L001_R1.fastq.gz','2_m0']	2009	2023-07-22T09:54:00.000Z			CHN	Asia	Tianjin	sputum	Homo sapiens	3	human																					1848	1848662800	771321036	PRJNA996873			99.57	1707683	58	lineage2.2.2	HR-TB	['tbprofiler','tree','input','diff']	tuberculosis: unclassified		Mycobacterium tuberculosis
SAMN15772669	SRR12420673	WGS	FUDAN UNIVERSITY	SRX8916606	Illumina HiSeq 2500	PAIRED	RANDOM PCR	GENOMIC	ILLUMINA	SRS7173178	SRP276868	['SRP276868','SAMN15772669','p156','SRR12420673','XZ06192_R1.fastq.gz','XZ06192','bp0','PRJNA656167','656167','15772669','SRX8916606','SRS7173178']	2006	2020-08-10T10:35:00.000Z			CHN	Asia	Tibet	sputum	Homo sapiens	3	human																					580	580080300	227834800	PRJNA656167								input	tuberculosis: unclassified		Mycobacterium tuberculosis
SAMEA8994048	ERR6358749	WGS	INSTITUTE OF TROPICAL MEDICINE	ERX5990283	Illumina HiSeq 2500	PAIRED	RANDOM	GENOMIC	ILLUMINA	ERS6676741	ERP127219	['ena-RUN-Institute of tropical medicine-25-07-2021-13:14:35:845-45','ERP127219','ERR6358749','20452161','725756','ERX5990283','PRJEB43270','2005-01251','ena-EXPERIMENT-Institute of tropical medicine-25-07-2021-13:14:35:845-45','ena-STUDY-Institute of tropical medicine-23-02-2021-16:38:38:170-1064','ERS6676741','SAMEA8994048']	2005	2021-09-30T01:46:00.000Z			RWA	Africa		sputum	Homo sapiens	3	human																					790	790951610	373700659	PRJEB43270								input	tuberculosis: unclassified		Mycobacterium tuberculosis
SAMEA6456214	ERR3804132	WGS	INSTITUTE OF TROPICAL MEDICINE	ERX3806022	Illumina HiSeq 2500	PAIRED	RANDOM	GENOMIC	ILLUMINA	ERS4221728	ERP119211	['ERX3806022','webin-reads-E13-15525','ERS4221728','13828012','ERR3804132','ena-STUDY-Institute of tropical medicine-08-01-2020-09:16:49:129-1770','ERP119211','SAMEA6456214','600196','PRJEB36076','E13-15525']	2013	2020-01-19T00:32:00.000Z			GMB	Africa		sputum	Homo sapiens	3	human																					543	543774822	336633220	PRJEB36076								input	tuberculosis: human-adapted		Mycobacterium africanum
SAMEA4888760	ERR2791562	WGS	NATIONAL INSTITUTE FOR HEALTH AND WELFARE	ERX2800586	Illumina MiSeq	PAIRED	RANDOM PCR	GENOMIC	ILLUMINA	ERS2707759	ERP110705	['ena-EXPERIMENT-NATIONAL INSTITUTE FOR HEALTH AND WELFARE-14-09-2018-10:10:49:368-32','ena-RUN-NATIONAL INSTITUTE FOR HEALTH AND WELFARE-14-09-2018-10:10:49:368-32','RTB5','ERR2791562','ena-STUDY-NATIONAL INSTITUTE FOR HEALTH AND WELFARE-05-09-2018-12:22:25:908-192','491454','ERP110705','10077486','SAMEA4888760','PRJEB28497','ERX2800586','ERS2707759']	2002	2018-09-17T08:56:00.000Z			FIN	Europe			Homo sapiens	3	human																					504	504754557	303277077	PRJEB28497			99.41	1722237	58	lineage4.2.1	Sensitive	['input','tbprofiler','tree','diff']	tuberculosis: unclassified		Mycobacterium tuberculosis
SAMN12551345	SRR10040341	WGS	FUDAN UNIVERSITY	SRX6775404	Illumina HiSeq 2000	PAIRED	RANDOM PCR	GENOMIC	ILLUMINA	SRS5322491	SRP219763	['SAMN12551345','bp0','559678','SZ_2014_0126','SRR10040341','PRJNA559678','SRP219763','MTB_SZ_2014_0126','SZ_2014_0126_R1.fastq.gz','12551345','SRX6775404','SRS5322491']	2014	2019-08-30T14:21:00.000Z		22.55 N 114.06 E	CHN	Asia	Shenzhen	sputum	Homo sapiens	3	human																					698	698570400	258484566	PRJNA559678								['R-MDR_2013-17_Shenzhen_CHN','Menardo_2021','input']	tuberculosis: human-adapted	L2	Mycobacterium tuberculosis
SAMEA5163790	ERR4178302	WGS	WELLCOME SANGER INSTITUTE	ERX4141726	HiSeq X Ten	PAIRED	RANDOM	GENOMIC	ILLUMINA	ERS2971513	ERP112727	['SAMEA5163790','626130','PRJEB30294','ERP112727','SC_RUN_29544_1#373','ERX4141726','ERS2971513','SC_EXP_29544_1#373','15056356','ERR4178302','The_Genomics_of_Multidrug_Resistant_Tuberculosis_Transmission__NIHR_funded_-sc-5364','18e3b104-6414-11e8-bf99-3c4a9275d6c8']		2020-05-29T15:39:00.000Z																														317	317604642	74968892	PRJEB30294			99.59	1699146	58	lineage4.1.2.1	Sensitive	['tree','tbprofiler','input','diff']	tuberculosis: unclassified		Mycobacterium tuberculosis
SAMN40655427	SRR28498471	WGS	NIAID TB PORTALS PROGRAM	SRX24100519	NextSeq 2000	PAIRED	RANDOM	GENOMIC	ILLUMINA	SRS20888928	SRP498669	['SRX24100519','40655427','1074788','PRJNA1074788','SAMN40655427','SRP498669','SRR28498471','SRS20888928','91238','TBPO-5715_lib61132_nextseq_ny0112_151bp.filtered_2_bwa.1.fastq.gz']	2019	2024-03-29T15:53:00.000Z		47.4116 N 28.3699 E	MDA	Europe		sputum	Homo sapiens	3	human																					513	513189670	194707264	PRJNA1074788			99.67	1172469	40	lineage4.3.3	Sensitive	['diff','input','tbprofiler','tree']	tuberculosis: unclassified		Mycobacterium tuberculosis
SAMEA3558149	['ERR1034616','ERR1213864']	WGS		['ERX1113414','ERX1286077']	Illumina MiSeq	PAIRED		GENOMIC	ILLUMINA	ERS865298		['ena-RUN-LSHTM-25-09-2015-14:04:49:418-41','ERP013054','ERR1213864','PRJEB11653','297845','ERS865298','ena-STUDY-LSHTM-18-08-2015-18:02:02:463-104','ena-EXPERIMENT-LSHTM-18-01-2016-18:53:21:048-41','mtb41','ena-EXPERIMENT-LSHTM-25-09-2015-14:04:49:418-41','307681','4154445','ERR1034616','ERX1286077','ERP011639','PRJEB10385','SAMEA3558149','ERX1113414','ena-STUDY-LSHTM-04-11-2015-14:45:34:612-88','ena-RUN-LSHTM-18-01-2016-18:53:21:049-41']						Asia						R	S	R			S		R				R									3517	3517881914	2316177609	['PRJEB10385','PRJEB11653']	Coll_2018							['Coll_2018','Napier_2020','TDR_strain_bank_1','input']	tuberculosis: unclassified		Mycobacterium tuberculosis
SAMEA10030028	ERR7911498	WGS	FZB	ERX7478895	NextSeq 500	PAIRED		GENOMIC	ILLUMINA	ERS7708236	ERP132622	['794636','ERR7911498','ena-RUN-FZB-05-01-2022-10:45:57:322-656','ERX7478895','ERP132622','SAMEA10030028','ena-STUDY-FZB-22-10-2021-10:26:06:450-343','ena-EXPERIMENT-FZB-05-01-2022-10:45:57:322-656','ERS7708236','PRJEB48275','24681996','FND-273']		2022-07-20T01:12:00.000Z			VNM	Asia						S	S					R	S	S			S	S					S			681	681231444	258732804	PRJEB48275	Finci_2022		99.5	1809214	60	lineage2.2.1	MDR-TB	['input','Finci_2022','diff','tree','tbprofiler']	tuberculosis: human-adapted	L2.2.1	Mycobacterium tuberculosis
SAMEA7562734	ERR4830294	WGS	OUCRU-HCMC	ERX4700278	Illumina MiSeq	PAIRED	RANDOM	GENOMIC	ILLUMINA	ERS5319367	ERP124988	['ERX4700278','sample.15770','ERS5319367','experiment.15770','project.CRyPTIC_08_02TBextension','ERR4830294','SAMEA7562734','ERP124988','773314','run.15770','PRJEB41247','22478301']		2021-11-11T09:11:00.000Z			VNM	Asia						S				S	I	S	S	S				S		S	S	S	S	S	S	941	941704608	494594452	PRJEB41247	['CRyPTIC_reuse_table','Walker_2022']		99.2	1921339	42	lineage1.2.1.2.1	Sensitive	['CRyPTIC_OUCRU','Walker_2022','tbprofiler','diff','input','tree','CRyPTIC_reuse_table']	tuberculosis: unclassified		Mycobacterium tuberculosis
SAMEA4798784	ERR2707069	WGS	INSTITUTE OF TROPICAL MEDICINE	ERX2721348	NextSeq 500	PAIRED	RANDOM	GENOMIC	ILLUMINA	ERS2618704	ERP109980	['ERP109980','ena-RUN-Institute of tropical medicine-19-07-2018-15:36:42:894-160','ena-EXPERIMENT-Institute of tropical medicine-19-07-2018-15:36:42:894-160','SAMEA4798784','ERX2721348','DRC-073169','494011','10199376','ena-STUDY-Institute of tropical medicine-19-07-2018-15:36:50:145-547','PRJEB27847','ERR2707069','ERS2618704']	2007	2018-10-09T05:18:00.000Z		4.4419° S, 15.2663° E	COD	Africa	Kinshasa	sputum	Homo sapiens	3	human																					503	503718993	218252900	PRJEB27847			99.71	1549726	51	lineage4.3.3	MDR-TB	['input','tree','tbprofiler','Napier_2020','diff','Menardo_2021']	tuberculosis: human-adapted	L4.3.3	Mycobacterium tuberculosis
SAMN33756560	SRR23861854	WGS	NIH / NIAID	SRX19674345	NextSeq 500	PAIRED	RANDOM	GENOMIC	ILLUMINA	SRS17044599	SRP427259	['SRS17044599','PRJNA944654','TBPO-2390_lib46844_nextseq_ny0024_151bp.filtered_2nd.1.fastq.gz','944654','37010','SRR23861854','SAMN33756560','33756560','bp0','SRP427259','SRX19674345']	2021	2023-03-17T00:35:00.000Z		41.7151 N 44.8271 E	GEO	Asia	Tbilisi	sputum	Homo sapiens	3	human																					649	649274729	214277744	PRJNA944654			99.52	1703328	53	lineage4.8	Other	['input','diff','tbprofiler','tree']	tuberculosis: unclassified		Mycobacterium tuberculosis
SAMN33282556	SRR23453174	WGS	RIVM	SRX19362226	Illumina HiSeq 2500	PAIRED	RANDOM	GENOMIC	ILLUMINA	SRS16758908	SRP399356	['RIVM2137','SAMN33282556','SRP399356','SRR23453174','RIVM2137.bam','PRJNA882748','bp0','882748','SRX19362226','33282556','SRS16758908']	2015	2023-02-14T06:17:00.000Z			NLD	Europe		sputum	Homo sapiens	3	human																					467	467669999	138410612	PRJNA882748								input	tuberculosis: unclassified		Mycobacterium tuberculosis
SAMN03300645	SRR1792287	WGS	USDA-NVSL-DBL	SRX867949	Illumina MiSeq	PAIRED	RANDOM	GENOMIC	ILLUMINA	SRS838463	SRP053287	['SRS838463','250: 11-5035','3300645','251692','11-5035','250: 11-5035_files','SRX867949','SRP053287','SAMN03300645','PRJNA251692','SRR1792287']	2011	2015-02-23T16:09:00.000Z							Bos taurus	2	domestic cattle																					757	757831645	526277556	PRJNA251692			99.05	1069971	49	La1.8.1	Other	['tree','diff','tbprofiler','input']	tuberculosis: animal-adapted	La1	Mycobacterium bovis
SAMEA1403976	ERR133973	WGS	SC	ERX109991	Illumina HiSeq 2000	PAIRED	RANDOM	GENOMIC	ILLUMINA	ERS094262	ERP000192	['0923E-sc-2012-02-09T18:57:32Z-1355306','Variation discovery in Russian TB isolates-sc-2010','1088985','203970','ERP000192','ERX109991','PRJEB2138','SC_EXP_7755_5#80','SC_RUN_7755_5#80','ERS094262','Variation discovery in Russian TB isolates-sc-2010-04-20','SAMEA1403976','ERR133973']	2009	2014-09-28T15:52:00.000Z			RUS	Europe	Samara		Homo sapiens	3	human					S		S						S	S							1067	1067821200	676579027	PRJEB2138	CRyPTIC_WHO2021_PMC7612554		99.52	1836074	42	lineage2.2.1	RR-TB	['tree','Napier_2020','Walker_2022','Nimmo_2024','input','diff','Menardo_2018','tbprofiler']	tuberculosis: human-adapted	L2.2.1	Mycobacterium tuberculosis
SAMEA1886057	ERR270801	WGS	SC	ERX245028	Illumina HiSeq 2000	PAIRED	RANDOM	GENOMIC	ILLUMINA	ERS202997	ERP000276	['ERP000276','2141018','ERR270801','ERX245028','PRJEB2221','ERS202997','S00013303-sc-2013-01-04T10:51:07Z-1534663','SAMEA1886057','SC_EXP_9352_6#92','SC_RUN_9352_6#92','203976','Mycobacterium tuberculosis pilot-sc-2010-07-26']		2013-05-08T22:22:00.000Z																														285	285872400	136076960	PRJEB2221			99.29	2658508	55	lineage4.1.2	HR-TB	['diff','input','tbprofiler']	tuberculosis: unclassified		Mycobacterium tuberculosis
SAMEA5561609	ERR3275382	WGS	RIVM - NATIONAL INSTITUTE FOR PUBLIC HEALTH AND TH	ERX3302255	Illumina HiSeq 2500	SINGLE	RANDOM	GENOMIC	ILLUMINA	ERS3363642	ERP114661	['PRJEB32037','ERS3363642','16-0530','SAMEA5561609','ena-STUDY-RIVM - National Institute for Public Health and the Environment-04-04-2019-10:46:49:835-53','ena-RUN-RIVM - National Institute for Public Health and the Environment-10-04-2019-10:49:30:000-227','11396422','ena-EXPERIMENT-RIVM - National Institute for Public Health and the Environment-10-04-2019-10:49:30:000-227','ERX3302255','ERR3275382','ERP114661','532369']		2020-03-25T11:30:00.000Z			NLD	Europe																										408	408174808	119378621	PRJEB32037								Napier_2020	tuberculosis: human-adapted	L4.7	Mycobacterium tuberculosis
SAMEA1707352	ERR229988	WGS	SC	ERX204539	Illumina HiSeq 2000	PAIRED	RANDOM	GENOMIC	ILLUMINA	ERS181537	ERP000192	['Variation discovery in Russian TB isolates-sc-2010','203970','ERR229988','SAMEA1707352','2363V-sc-2012-10-11T13:40:07Z-1494307','Variation discovery in Russian TB isolates-sc-2010-04-20','ERX204539','ERS181537','SC_RUN_8939_3#74','ERP000192','PRJEB2138','SC_EXP_8939_3#74','1922795']	2010	2013-02-19T03:05:00.000Z			RUS	Europe	Samara		Homo sapiens	3	human	S	S			S		R		R				R	R				S			357	357063200	169996441	PRJEB2138	CRyPTIC_WHO2021_PMC7612554		99.43	1798470	41	lineage4.2.1;lineage2.2.1	MDR-TB	['Walker_2022','diff','input','Napier_2020','tbprofiler']	tuberculosis: human-adapted	L4.2.1	Mycobacterium tuberculosis
SAMEA115744546	ERR13275955	WGS	UNIVERSITY OF OXFORD, NUFFIELD DEPARTMENT OF MEDIC	ERX12646381	NextSeq 500	PAIRED	RANDOM PCR	GENOMIC	ILLUMINA	ERS20254430	ERP161058	['41870506','SAMEA115744546','1124794','b28b5ff0-515d-42d2-bc0f-19e45ec26bb9','ERP161058','68be28d66cf6','webin-reads-68be28d66cf6','ERX12646381','ERR13275955','PRJEB76547','ERS20254430']	2020	2024-08-08T11:09:00.000Z			DEU	Europe																										753	753761404	329804624	PRJEB76547								CRyPTIC_2024	tuberculosis: unclassified		Mycobacterium tuberculosis
SAMN30157957	SRR20969673	WGS	CENTRE FOR TUBERCULOSIS CONTROL OF GUANGDONG PROVINCE	SRX16987643	Illumina NovaSeq 6000	PAIRED	RANDOM	GENOMIC	ILLUMINA	SRS14573407	SRP390552	['30157957','SAMN30157957','SRS14573407','866200','gdtb_603','SRX16987643','SRP390552','D20003706a.realigned.bam','PRJNA866200','bp0','D20003706a','SRR20969673','SRX17698162','SRR21700745']	2017	2022-08-08T18:37:00.000Z		23.08 N 113.14 E	CHN	Asia	Guangdong	sputum	Homo sapiens	3	human																					1757	1757516119	133505518	PRJNA866200			99.59	1881916	65	lineage2.2.1	MDR-TB	['tbprofiler','tree','input','diff']	tuberculosis: unclassified		Mycobacterium tuberculosis
SAMN31030550	SRR21732312	WGS	MDUPHL	SRX17727856	NextSeq 500	PAIRED	RANDOM	GENOMIC	ILLUMINA	SRS15257320	SRP399923	['SRS15257320','AUSMDU00029652_S166_R1_001.fastq.gz','31030550','SAMN31030550','SRX17727856','AUSMDU00029652','PRJNA857537','857537','SRP399923','SRR21732312']	2017	2022-09-27T23:40:00.000Z			AUS	Oceania	Victoria		Homo sapiens	3	human																					555	555037330	232800968	PRJNA857537			99.66	1718091	60	lineage4.8	Other	['tbprofiler','diff','tree','input']	tuberculosis: unclassified		Mycobacterium tuberculosis
SAMEA114089688	ERR11775875	WGS	UCL CENTRE FOR CLINICAL MICROBIOLOGY	ERX11174539	NextSeq 550	PAIRED	RANDOM	GENOMIC	ILLUMINA	ERS16073531	ERP149436	['SAMEA114089688','ERR11775875','1109088','webin-reads-TBA_458','ERP149436','41283070','4da99455-d94f-43bb-96cc-eb7e1d7e89c2','TBA_458','ERS16073531','PRJEB64299','ERX11174539']	2019	2024-07-27T02:50:00.000Z		UCL CCM	TZA	Africa			Homo sapiens	3	human																					811	811123378	364800316	PRJEB64299									tuberculosis: unclassified		Mycobacterium tuberculosis
SAMN37457564	SRR26112282	WGS	WADSWORTH CENTER	SRX21826633	Illumina MiSeq	PAIRED	RANDOM	GENOMIC	ILLUMINA	SRS18926241	SRP338930	['IDR2100106188-01-01.R1.fastq.gz','SRX21826633','SRS18926241','PRJNA766641','SRR26112282','766641','SRP338930','37457564','IDR2100106188','SAMN37457564','IDR2100106188-01-01']	2021	2023-09-19T16:19:00.000Z			USA	North America	New York state	sputum	Homo sapiens	3	human																					636	636846229	366494105	PRJNA766641									tuberculosis: unclassified		Mycobacterium tuberculosis
SAMEA14460568	ERR9787249	WGS	INSTITUTE OF TROPICAL MEDICINE	ERX9334525	Illumina HiSeq 2500	PAIRED	RANDOM	GENOMIC	ILLUMINA	ERS12088014	ERP137916	['0efe4541-10cd-4d79-a29f-96d29eadb5f3','ERR9787249','SAMEA14460568','ERX9334525','ena-RUN-TAB-27-05-2022-13:53:26:642-13159','ERS12088014','PRJEB53138','28830384','ECF-14-1088','844815','ERP137916','ena-EXPERIMENT-TAB-27-05-2022-13:53:26:642-13158']	2014	2022-06-25T18:18:00.000Z			GMB	Africa		sputum	Homo sapiens	3	human																					308	308278852	207729875	PRJEB53138			99.36	1306315	60	lineage6.2.3	Sensitive	['input','WGS_2011-2014_GMB','tree','diff','tbprofiler']	tuberculosis: unclassified		Mycobacterium tuberculosis
SAMN40454699	SRR28343153	WGS	RIVM	SRX23949692	NextSeq 550	SINGLE	RANDOM	GENOMIC	ILLUMINA	SRS20751365	SRP399356	['882748','PRJNA882748','RIVM2158','SRR28343153','SRP399356','RIVM2158.bam','SAMN40454699','bp0','SRX23949692','40454699','SRS20751365']	2023	2024-03-14T10:09:00.000Z			NLD	Europe		sputum	Homo sapiens	3	human																					709	709856827	115432360	PRJNA882748									tuberculosis: unclassified		Mycobacterium tuberculosis
SAMN26037917	SRR18213724	WGS	MODMEDMICOXFORD	SRX14360460	Illumina HiSeq 2500	PAIRED	RANDOM	GENOMIC	ILLUMINA	SRS12173982	SRP076676	['SRP076676','PRJNA302362','MMMOSRA:b6bb6a2a-9f8b-43e7-a71d-2e6dfc329c8e','SAMN26037917','302362','MMMOSAM:b6bb6a2a-9f8b-43e7-a71d-2e6dfc329c8e','SRX14360460','26037917','SRR18213724','SRS12173982']	2017	2022-03-03T13:58:00.000Z			GBR	Europe	Birmingham		Homo sapiens	3	human																					311	311148876	184203660	PRJNA302362			96.38	1723348	55	lineage3	Sensitive	['diff','input','tbprofiler','tree']	tuberculosis: unclassified		Mycobacterium tuberculosis
SAMN41724406	SRR29440763	WGS	SAPPHE	SRX24953052	NextSeq 500	PAIRED	RANDOM	GENOMIC	ILLUMINA	SRS21656763	SRP514414	['SRR29440763','SRP514414','SRS21656763','SRX24953052','41724406','1120504','2019005543','SAMN41724406','2019005543_R1.fastq.gz','PRJNA1120504']	2020	2024-06-17T19:11:00.000Z			AUS	Oceania			Homo sapiens	3	human																					536	536529576	244873150	PRJNA1120504									tuberculosis: unclassified		Mycobacterium tuberculosis
SAMN34294256	SRR24255907	WGS	NIH / NIAID	SRX20052043	NextSeq 500	PAIRED	RANDOM	GENOMIC	ILLUMINA	SRS17387304	SRP433800	['bp0','SRP433800','34294256','SRX20052043','SRS17387304','26006','PRJNA958249','SAMN34294256','TBPO-2756_lib47599_nextseq_nx0201_151bp.filtered_2nd.1.fastq.gz','SRR24255907','958249']	2021	2023-04-21T17:58:00.000Z		48.3794 N 31.1656 E	UKR	Europe		sputum	Homo sapiens	3	human																					469	469565883	208956631	PRJNA958249			99.52	1644911	55	lineage2.2.1	MDR-TB	['tbprofiler','input','tree','diff']	tuberculosis: unclassified		Mycobacterium tuberculosis
SAMEA7561587	ERR4829149	WGS	SAN RAFFAELE SCIENTIFIC INSTITUTE	ERX4699133	NextSeq 500	PAIRED	RANDOM	GENOMIC	ILLUMINA	ERS5318222	ERP124983	['SAMEA7561587','PRJEB41242','run.16358','ERS5318222','experiment.16358','sample.16358','ERP124983','project.Italy','773309','22477156','ERX4699133','ERR4829149']		2021-11-11T07:04:00.000Z			NGA	Africa						S				S	S	S	S	S				R		S	S	S	S	S	R	564	564307890	245638849	PRJEB41242	['CRyPTIC_reuse_table','Walker_2022']							['Walker_2022','CRyPTIC_reuse_table','CRyPTIC_SanRaffaele','input']	tuberculosis: unclassified		Mycobacterium tuberculosis
SAMEA115577867	ERR13093816	WGS	ST JAMES'S HOPSITAL	ERX12465514	Illumina MiSeq	PAIRED	PCR	GENOMIC	ILLUMINA	ERS19586227	ERP145095	['ena-EXPERIMENT-TAB-13-05-2024-16:47:57:023-141774','ena-RUN-TAB-13-05-2024-16:47:57:023-141775','ERX12465514','19IE112','42667683','SAMEA115577867','ERP145095','ERR13093816','1053993','ERS19586227','PRJEB60052','3eabcf50-8780-452a-beaf-df6fa4e73fe5']	2019	2024-07-28T02:32:00.000Z			IRL	Europe			Homo sapiens	3	human																					377	377303709	205626891	PRJEB60052									tuberculosis: unclassified		Mycobacterium tuberculosis
SAMEA5570012	ERR3287818	WGS	UNIVERSIDAD PERUANA CAYETANO HEREDIA, PERU	ERX3314327	Illumina HiSeq 4000	PAIRED	RANDOM	GENOMIC	ILLUMINA	ERS3372033	ERP114885	['SAMEA5570012','PRJEB32234','experiment.11844','ERX3314327','project.Gates_clinical_isolates_Peru','11622296','ERR3287818','ERS3372033','542465','sample.11844','run.11844','ERP114885']		2021-11-03T09:40:00.000Z			PER	South America						S	S			R	S	R	S	S				R	R	S	S	S	S	S	R	451	451035000	194720975	PRJEB32234	['CRyPTIC_reuse_table','Walker_2022']		99.76	1637295	56	lineage4.3.3	MDR-TB	['CRyPTIC_reuse_table','tbprofiler','tree','Walker_2022','CRyPTIC_UPCH','input','diff']	tuberculosis: unclassified		Mycobacterium tuberculosis
SAMEA3671371	ERR1193705	WGS	UNIVERSITY OF BASEL	ERX1267018	Illumina HiSeq 2500	PAIRED	RANDOM	GENOMIC	ILLUMINA	ERS978520	ERP012852	['ena-RUN-UNIVERSITY OF BASEL-16-12-2015-16:26:05:027-46','PRJEB11460','ena-EXPERIMENT-UNIVERSITY OF BASEL-16-12-2015-16:26:05:027-46','ERP012852','SAMEA3671371','ERS978520','ERX1267018','ERR1193705','5806950','ena-STUDY-UNIVERSITY OF BASEL-19-10-2015-17:08:25:268-8','G01219','343620']		2016-09-29T13:27:00.000Z																														323	323781466	163035160	PRJEB11460								['Menardo_2021','Stucki_2016','Menardo_2018','input','Napier_2020']	tuberculosis: human-adapted	L4.3.3	Mycobacterium tuberculosis
SAMN40983517	SRR28706551	WGS	NIAID TB PORTALS PROGRAM	SRX24273704	NextSeq 2000	PAIRED	RANDOM	GENOMIC	ILLUMINA	SRS21039670	SRP502062	['SRS21039670','PRJNA1074793','40983517','SRP502062','TBPO-6201_lib63151_nextseq_ny0127_151bp.filtered_2_bwa.1.fastq.gz','1074793','SAMN40983517','SRX24273704','SRR28706551','65710']	2022	2024-04-16T14:23:00.000Z		48.0196 N 66.9237 E	KAZ	Asia		sputum	Homo sapiens	3	human																					534	534341274	186459471	PRJNA1074793			99.52	1535663	52	lineage2.2.1	MDR-TB	['diff','tbprofiler','input','tree']	tuberculosis: unclassified		Mycobacterium tuberculosis
SAMEA3443164	ERR2517023	WGS	PHE	ERX2536238	Illumina HiSeq 2500	PAIRED	RANDOM	GENOMIC	ILLUMINA	ERS2401700	ERP107972	['PRJEB26001','493039','run.9419','sample.9419','SAMEA3443164','ERR2517023','ERP107972','project.First_10k_genomes_study_set_9','ERX2536238','ERS2401700','10126360','experiment.9419']		2021-10-23T20:13:00.000Z			GBR	Europe	England					S	S			R		R	S	R				R					R			805	805596174	431786406	PRJEB26001	Walker_2022		99.63	1911050	67	lineage3	Pre-XDR-TB	['Napier_2020','tbprofiler','diff','tree','Walker_2022','CRyPTIC_PHE','input']	tuberculosis: human-adapted	L3	Mycobacterium tuberculosis
SAMEA7723208	ERR5908175	WGS	IRISH MYCOBACTERIA REFERENCE LABORATORY (IMRL)	ERX5549316	Illumina MiniSeq	PAIRED		GENOMIC	ILLUMINA	ERS5470586	ERP125870	['PRJEB42011','16IE07','ena-RUN-Irish Mycobacteria Reference Laboratory (IMRL)-11-05-2021-10:01:23:327-52','ERR5908175','729333','ERP125870','ERX5549316','19138752','SAMEA7723208','ERS5470586','ena-STUDY-Irish Mycobacteria Reference Laboratory (IMRL)-15-12-2020-14:28:26:156-82','ena-EXPERIMENT-Irish Mycobacteria Reference Laboratory (IMRL)-11-05-2021-10:01:23:327-52']	2016	2021-05-15T17:38:00.000Z			IRL	Europe			Homo sapiens	3	human																					164	164995153	95919330	PRJEB42011								input	tuberculosis: unclassified		Mycobacterium tuberculosis
SAMEA104394568	ERR2199969	WGS	FZB	ERX2254957	Illumina MiSeq	PAIRED		GENOMIC	ILLUMINA	ERS2012510	ERP010814	['ena-STUDY-FZB-22-06-2015-17:16:39:392-292','ERR2199969','ena-RUN-FZB-21-11-2017-14:36:27:947-230','4691-09','8097113','SAMEA104394568','ERX2254957','287903','ERP010814','ERS2012510','PRJEB9680','ena-EXPERIMENT-FZB-21-11-2017-14:36:27:947-230']		2017-11-28T16:35:00.000Z			SWZ	Africa										S		S						S	S							676	676020260	423101986	PRJEB9680	CRyPTIC_WHO2021_PMC7612554		99.37	1327278	83	lineage1.2.2.1	Sensitive	['tree','Walker_2022','diff','Napier_2020','input','tbprofiler']	tuberculosis: human-adapted	L1.3.1	Mycobacterium tuberculosis
SAMN03648247	SRR2101000	WGS	UNIVERSITY OF OXFORD	SRX1095694	Illumina HiSeq 2500	PAIRED	RANDOM	GENOMIC	ILLUMINA	SRS991392	SRP061066	['SRX1095694','SRS991392','C00014951','282721','PRJNA282721','3648247','18589dd6-495f-4631-a411-83597520a85a_R00000039_v3.bam','SAMN03648247','SRP061066','SRR2101000']		2015-07-15T05:50:00.000Z			GBR	Europe										S		S					S	S								523	523059000	375208515	PRJNA282721	CRyPTIC_WHO2021_PMC7612554		99.3	1772192	40	lineage3	Sensitive	['Menardo_2018','Menardo_2021','tree','diff','input','Napier_2020','tbprofiler','Walker_2022']	tuberculosis: human-adapted	L3	Mycobacterium tuberculosis
SAMN04276744	SRR3724966	WGS	BI	SRX1881967	Illumina HiSeq 2500	SINGLE	PCR	GENOMIC	ILLUMINA	SRS1528416	SRP077478	['BI_317','SRP077478','SRX1881967','4276744','SRS1528416','300846','SRR3724966','SAMN04276744','G03168','PRJNA300846']	2011	2016-06-28T11:28:00.000Z			PER	South America		sputum	Homo sapiens	3	human																					907	907473890	487373052	PRJNA300846			99.1	1246887	24	lineage4.3.3	Other	['nextstrain_global_tree','IeDEA','input','Menardo_2021','diff','Menardo_2018','Napier_2020','tbprofiler','standford']	tuberculosis: human-adapted	L4.3.3	Mycobacterium tuberculosis
SAMEA114089852	ERR11773780	WGS	UCL CENTRE FOR CLINICAL MICROBIOLOGY	ERX11172468	NextSeq 550	PAIRED	RANDOM	GENOMIC	ILLUMINA	ERS16073695	ERP149436	['ERP149436','ERX11172468','PRJEB64299','webin-reads-TBA_620','ERR11773780','ERS16073695','4da99455-d94f-43bb-96cc-eb7e1d7e89c2','41283234','1109088','SAMEA114089852','TBA_620']	2019	2024-07-27T12:31:00.000Z		UCL CCM	GEO	Asia			Homo sapiens	3	human																					960	960949504	404794776	PRJEB64299									tuberculosis: unclassified		Mycobacterium tuberculosis
SAMN33860520	SRR23938625	WGS	NIH / NIAID	SRX19748044	NextSeq 500	PAIRED	RANDOM	GENOMIC	ILLUMINA	SRS17113756	SRP428639	['947579','16766','bp0','TBPO-1251_lib42350_nextseq_nx0155_151bp.filtered_2nd.1.fastq.gz','SRP428639','SRX19748044','PRJNA947579','SRR23938625','SRS17113756','33860520','SAMN33860520']	2019	2023-03-22T12:24:00.000Z		48.0196 N 66.9237 E	KAZ	Asia		sputum	Homo sapiens	3	human																					571	571966041	271845256	PRJNA947579			99.24	1446336	49	lineage2.2.1	Pre-XDR-TB	['tree','tbprofiler','diff','input']	tuberculosis: unclassified		Mycobacterium tuberculosis
SAMEA4753588	ERR2660446	WGS	IBV_CSIC	ERX2676826	Illumina HiSeq 2500	PAIRED	RANDOM	GENOMIC	ILLUMINA	ERS2573687	ERP109498	['ERX2676826','602245','PRJEB27421','ERP109498','ERR2660446','MZ163','impact_contam','SAMEA4753588','ERS2573687','13889456']		2020-01-20T10:30:00.000Z																														597	597533930	305188161	PRJEB27421			91.72	1770126	87	lineage1.1.3.2	Sensitive	['tbprofiler','diff','input','tree']	tuberculosis: unclassified		Mycobacterium tuberculosis
SAMEA2709847	ERR2515303	WGS	CTB/NICD	ERX2534517	Illumina MiSeq	PAIRED	RANDOM	GENOMIC	ILLUMINA	ERS2399908	ERP107968	['ERS2399908','project.First_10k_genomes_study_set_5','10124647','ERX2534517','run.7527','SAMEA2709847','ERR2515303','493035','ERP107968','experiment.7527','sample.7527','PRJEB25997']		2021-10-23T18:13:00.000Z			ZAF	Africa						S	S			S		S	S				S	S	S				S			473	473191008	310590680	PRJEB25997	Walker_2022		99.44	925138	44	lineage4.1.2.1	Sensitive	['tree','Napier_2020','diff','CRyPTIC_CTB-NICD','input','Walker_2022','tbprofiler']	tuberculosis: human-adapted	L4.1.2.1	Mycobacterium tuberculosis
SAMEA7723188	ERR5908224	WGS	IRISH MYCOBACTERIA REFERENCE LABORATORY (IMRL)	ERX5549365	Illumina MiniSeq	PAIRED		GENOMIC	ILLUMINA	ERS5470566	ERP125870	['19138732','ERP125870','18IE04','ena-EXPERIMENT-Irish Mycobacteria Reference Laboratory (IMRL)-11-05-2021-10:01:23:329-101','ena-RUN-Irish Mycobacteria Reference Laboratory (IMRL)-11-05-2021-10:01:23:329-101','ERS5470566','729333','PRJEB42011','ERX5549365','ena-STUDY-Irish Mycobacteria Reference Laboratory (IMRL)-15-12-2020-14:28:26:156-82','SAMEA7723188','ERR5908224']	2018	2021-05-21T06:40:00.000Z			IRL	Europe			Homo sapiens	3	human																					875	875687153	320629042	PRJEB42011			99.55	1857249	60	lineage4.1.1.2	Sensitive	['input','diff','tbprofiler','tree']	tuberculosis: unclassified		Mycobacterium tuberculosis
SAMEA2177705	ERR405199	WGS	SC	ERX371560	Illumina HiSeq 2000	PAIRED	RANDOM	GENOMIC	ILLUMINA	ERS345799	ERP003812	['Illumina_sequencing_of_multidrug_resistant_Mycobacterium_tuberculosis__MTB__strains-sc-2013-08-29T17:10:53Z-2754','SC_RUN_11076_2#29','ERX371560','TBP175-sc-2013-09-03T08:16:54Z-1686404','PRJEB4519','233675','ERR405199','ERP003812','SC_EXP_11076_2#29','2583298','SAMEA2177705','ERS345799']		2014-03-04T22:12:00.000Z																														538	538604800	303266920	PRJEB4519			99.44	1726003	37	lineage3	Sensitive	['tree','input','diff','tbprofiler']	tuberculosis: unclassified		Mycobacterium tuberculosis
SAMEA114089392	ERR11775033	WGS	UCL CENTRE FOR CLINICAL MICROBIOLOGY	ERX11173698	NextSeq 550	PAIRED	RANDOM	GENOMIC	ILLUMINA	ERS16073235	ERP149436	['TBA_167','SAMEA114089392','webin-reads-TBA_167','ERX11173698','ERS16073235','ERR11775033','4da99455-d94f-43bb-96cc-eb7e1d7e89c2','1109088','41282774','PRJEB64299','ERP149436']	2018	2024-08-13T00:23:00.000Z		UCL CCM	ZAF	Africa			Homo sapiens	3	human																					1412	1412505038	639073143	PRJEB64299									tuberculosis: unclassified		Mycobacterium tuberculosis
SAMEA5569629	ERR3287436	WGS	UNIVERSIDAD PERUANA CAYETANO HEREDIA, PERU	ERX3313945	Illumina HiSeq 4000	PAIRED	RANDOM	GENOMIC	ILLUMINA	ERS3371651	ERP114885	['ERX3313945','sample.10182','project.Gates_clinical_isolates_Peru','11621914','ERR3287436','SAMEA5569629','experiment.10182','PRJEB32234','run.10182','542465','ERP114885','ERS3371651']		2021-11-03T08:07:00.000Z			PER	South America						S				R	S	R	S	S				R		S	S	S	S	S	R	511	511805400	210481617	PRJEB32234	['CRyPTIC_reuse_table','Walker_2022']		99.57	1767990	60	lineage2.2.1	MDR-TB	['Walker_2022','diff','CRyPTIC_UPCH','input','tree','tbprofiler','CRyPTIC_reuse_table']	tuberculosis: unclassified		Mycobacterium tuberculosis
SAMN06055879	SRR5073562	WGS	UNIVERSITY OF MELBOURNE	SRX2392652	Illumina HiSeq 2500	PAIRED	RANDOM	GENOMIC	ILLUMINA	SRS1834105	SRP094134	['SRS1834105','SRP094134','SAMN06055879','02MTB0202_S129_L002_1.fastq.gz','PRJNA355614','HCMC1482','355614','SRR5073562','bp0','6055879','SRX2392652']	2009-03	2016-12-02T18:46:00.000Z		10.82 N 106.63 E	VNM	Asia	Ho Chi Minh City	sputum	Homo sapiens	3	human																					518	518340050	241572994	PRJNA355614			99.52	1522686	52	lineage2.2.2	Sensitive	['input','tbprofiler','Napier_2020','Menardo_2021','diff','tree']	tuberculosis: human-adapted	L2.2.2	Mycobacterium tuberculosis
SAMN31942612	SRR22461591	WGS	INSTITUTO NACIONAL DE SALUD	SRX18428232	Illumina MiSeq	PAIRED	RANDOM	GENOMIC	ILLUMINA	SRS15910089	SRP410580	['SAMN31942612','PER-TB-081_1.fastq.gz','PRJNA906938','SRX18428232','31942612','SRS15910089','PER-TB-081','FNI-101','906938','SRR22461591','SRP410580','bp0']	2021	2022-11-30T09:05:00.000Z		12.05 S 77.04 W	PER	South America	Lima	sputum	Homo sapiens	3	human																					486	486762490	327950426	PRJNA906938			99.37	1383335	47	lineage4.3.4.2	MDR-TB	['tbprofiler','standford','input','diff','tree']	tuberculosis: unclassified		Mycobacterium tuberculosis
SAMN40273083	SRR28240251	WGS	NIH / NIAID	SRX23851066	NextSeq 2000	PAIRED	RANDOM	GENOMIC	ILLUMINA	SRS20671139	SRP493618	['40273083','SAMN40273083','SRS20671139','SRR28240251','1074779','54431','TBPO-3442_lib53545_nextseq_ny0069_151bp.filtered_2_bwa.1.fastq.gz','PRJNA1074779','SRX23851066','SRP493618']	2021	2024-03-06T10:28:00.000Z		41.7151 N 44.8271 E	GEO	Asia	Tbilisi	sputum	Homo sapiens	3	human																					526	526445928	211386549	PRJNA1074779			99.42	1085079	35	lineage2.2.1	Sensitive	['tbprofiler','tree','input','diff']	tuberculosis: unclassified		Mycobacterium tuberculosis
SAMN10966002	SRR8600026	WGS	UNIVERSITY COLLEGE DUBLIN	SRX5400299	Illumina MiSeq	PAIRED	RANDOM	GENOMIC	ILLUMINA	SRS4387121	SRP186442	['SRX5400299','SRP186442','SAMN10966002','WB169','10966002','SRS4387121','SRR8600026','PRJNA523164','523164','WB169_S2_L001_R1_001.fastq.gz']	2007	2019-02-21T04:10:00.000Z			GBR	Europe	England, Woodchester Park		Meles meles	1	badger																					424	424005757	270333155	PRJNA523164			99.52	940426	63	La1.8.1	Other	['diff','input','tbprofiler','tree']	tuberculosis: animal-adapted	La1	Mycobacterium bovis
SAMN10961355	SRR8651596	WGS	HUASHAN HOSPITAL, FUDAN UNIVERSITY	SRX5449334	HiSeq X Ten	PAIRED	PCR	GENOMIC	ILLUMINA	SRS4425925	SRP187237	['SAMN10961355','SRP187237','SRX5449334','SRR8651596','16-1332_1.fastq.gz','16-1332','PRJNA522942','SRS4425925','522942','10961355']	2016	2019-03-01T18:50:00.000Z		27.92 N 120.67 E	CHN	Asia	Wenzhou	sputum	Homo sapiens	3	human																					1320	1320048519	608500746	PRJNA522942			97.36	1740779	56	lineage2.2.1	Pre-XDR-TB	['diff','Menardo_2021','tbprofiler','input','Napier_2020','tree']	tuberculosis: human-adapted	L2.2.1	Mycobacterium tuberculosis
SAMEA14456106	ERR9792891	WGS	PUBLIC HEALTH AGENCY OF SWEDEN	ERX9340352	Ion Torrent S5 XL	SINGLE	RANDOM	GENOMIC	ION_TORRENT	ERS12080392	ERP137927	['SEA201900201','5f7a55da-d931-4f74-852e-16ca825d27df','ena-RUN-TAB-30-05-2022-11:16:51:196-11717','28800878','ERP137927','ERR9792891','SAMEA14456106','ERX9340352','844817','ena-EXPERIMENT-TAB-30-05-2022-11:16:51:196-11716','ERS12080392','PRJEB53147']	2019	2022-06-25T10:09:00.000Z			SWE	Europe			Homo sapiens	3	human																					115	115413639	90199221	PRJEB53147									tuberculosis: unclassified		Mycobacterium tuberculosis
SAMEA3558185	['ERR1213900','ERR1034652']	WGS		['ERX1113450','ERX1286113']	Illumina MiSeq	PAIRED		GENOMIC	ILLUMINA	ERS865334		['4154481','ena-RUN-LSHTM-18-01-2016-18:53:21:061-77','PRJEB10385','ena-STUDY-LSHTM-18-08-2015-18:02:02:463-104','ERS865334','ERP013054','ena-RUN-LSHTM-25-09-2015-14:04:49:422-77','ERR1213900','ena-EXPERIMENT-LSHTM-18-01-2016-18:53:21:060-77','mtb77','ena-STUDY-LSHTM-04-11-2015-14:45:34:612-88','307681','PRJEB11653','297845','SAMEA3558185','ERX1286113','ERX1113450','ena-EXPERIMENT-LSHTM-25-09-2015-14:04:49:422-77','ERP011639','ERR1034652']					PER	South America										S		S						R	S							1867	1868033178	1147939718	['PRJEB10385','PRJEB11653']	Coll_2018		31.48	569636	11	lineage4.1.2.1	Other	['input','tbprofiler','Napier_2020','TDR_strain_bank_1','Coll_2018']	tuberculosis: human-adapted	L4.1.2.1	Mycobacterium tuberculosis
SAMEA9977282	ERR6866584	WGS	IMPERIAL COLLEGE LONDON	ERX6490012	Illumina HiSeq 2000	PAIRED	RANDOM	GENOMIC	ILLUMINA	ERS7655560	ERP123401	['LI2128709_raw_wgs_R1R2','ERX6490012','ERS7655560','ERP123401','PRJEB39837','LI2128709','22012082','666870','SAMEA9977282','LI2128709_raw_wgs','ena-STUDY-IMPERIAL COLLEGE LONDON-12-08-2020-14:44:57:582-2394','ERR6866584']	2009	2021-10-15T13:58:00.000Z			PER	South America	Lima		Homo sapiens	3	human																					394	394510150	168170768	PRJEB39837			99.63	1597562	51	lineage4.3.2	Sensitive	['diff','input','tbprofiler','standford','tree']	tuberculosis: unclassified		Mycobacterium tuberculosis
SAMEA5561866	ERR3275638	WGS	RIVM - NATIONAL INSTITUTE FOR PUBLIC HEALTH AND TH	ERX3302511	Illumina HiSeq 2500	SINGLE	RANDOM	GENOMIC	ILLUMINA	ERS3363898	ERP114661	['ERS3363898','ena-STUDY-RIVM - National Institute for Public Health and the Environment-04-04-2019-10:46:49:835-53','ERR3275638','ena-EXPERIMENT-RIVM - National Institute for Public Health and the Environment-10-04-2019-10:49:30:009-483','PRJEB32037','ERX3302511','532369','ena-RUN-RIVM - National Institute for Public Health and the Environment-10-04-2019-10:49:30:009-483','SAMEA5561866','11396678','ERP114661','16-1031']		2019-06-11T06:07:00.000Z			NLD	Europe																										470	470821073	155837305	PRJEB32037								Napier_2020	tuberculosis: human-adapted	L4.3.4.2	Mycobacterium tuberculosis
SAMEA112806295	ERR11082650	WGS	FZB	ERX10530019	NextSeq 500	PAIRED		GENOMIC	ILLUMINA	ERS14813841	ERP010814	['ERR11082650','ena-EXPERIMENT-TAB-22-03-2023-09:49:52:834-113567','287903','ERX10530019','8336-04','33894390','ena-STUDY-FZB-22-06-2015-17:16:39:392-292','SAMEA112806295','PRJEB9680','ERP010814','ena-RUN-TAB-22-03-2023-09:49:52:835-113568','ERS14813841']		2023-07-21T05:51:00.000Z																														997	997410263	425345528	PRJEB9680			98.99	1723645	44	lineage3	MDR-TB	['tree','diff','input','tbprofiler']	tuberculosis: unclassified		Mycobacterium tuberculosis
SAMEA7555213	ERR4821844	WGS	PUBLIC HEALTH ENGLAND	ERX4691686	Illumina HiSeq 2500	PAIRED	RANDOM	GENOMIC	ILLUMINA	ERS5311856	ERP124941	['ERS5311856','22474606','sample.24665','ERR4821844','ERX4691686','773303','ERP124941','experiment.24665','run.24665','SAMEA7555213','project.PHE-TB','PRJEB41201']		2021-11-11T02:16:00.000Z			GBR	Europe																										1	1114510	625416	PRJEB41201								['CRyPTIC_PHE','input']	tuberculosis: unclassified		Mycobacterium tuberculosis
SAMEA113537879	ERR11465759	WGS	FZB	ERX10871916	NextSeq 500	PAIRED		GENOMIC	ILLUMINA	ERS15534300	ERP147571	['SAMEA113537879','ERS15534300','ERP147571','ERR11465759','979605','PRJEB62480','35506256','d05d2f15-c027-4055-b906-d9d6d110849e','ena-RUN-TAB-22-05-2023-12:53:16:190-6957','ERX10871916','ena-EXPERIMENT-TAB-22-05-2023-12:53:16:190-6956','BTB-198']		2023-09-17T03:09:00.000Z			BWA	Africa																										1283	1283895089	540908598	PRJEB62480			98.67	1655495	54	lineage4.3.4.1	Sensitive	['input','tree','Kopanyo','tbprofiler','diff']	tuberculosis: unclassified		Mycobacterium tuberculosis
SAMEA112806877	ERR11049447	WGS	FZB	ERX10496237	NextSeq 500	PAIRED		GENOMIC	ILLUMINA	ERS14814423	ERP010814	['PRJEB9680','ERX10496237','20004789','ena-STUDY-FZB-22-06-2015-17:16:39:392-292','SAMEA112806877','287903','ena-EXPERIMENT-TAB-21-03-2023-10:57:59:551-105153','33856787','ERS14814423','ena-RUN-TAB-21-03-2023-10:57:59:552-105154','ERR11049447','ERP010814']		2023-07-20T21:03:00.000Z																														572	572521935	254727219	PRJEB9680			99.43	1612050	54	lineage4.1.2.1	Sensitive	['input','tbprofiler','diff','tree']	tuberculosis: unclassified		Mycobacterium tuberculosis
SAMN17119560	SRR13396007	WGS	CORNELL UNIVERSITY	SRX9814857	Illumina HiSeq 2500	PAIRED	RANDOM	GENOMIC	ILLUMINA	SRS7998606	SRP301093	['PRJNA686527','6316_2708_28748_HCGGHBCXX_MAP124_AGGCAGAA_CTCTCTAT_R1.fastq.gz','SRX9814857','686527','6316_2708_28748_HCGGHBCXX','SRP301093','SAMN17119560','SRR13396007','17119560','MAP124','SRS7998606','bp0']	2006	2021-01-09T22:55:00.000Z			USA	North America	Petersburgh, NY (Evergreen Farm)		Bos taurus	2	domestic cattle																					644	644965194	289118509	PRJNA686527									NTM: avium complex		Mycobacterium avium subsp. paratuberculosis
SAMEA115740544	ERR13265861	WGS	UNIVERSITY OF OXFORD, NUFFIELD DEPARTMENT OF MEDIC	ERX12636250	Illumina NovaSeq 6000	PAIRED	RANDOM PCR	GENOMIC	ILLUMINA	ERS20250287	ERP161058	['ERS20250287','b28b5ff0-515d-42d2-bc0f-19e45ec26bb9','245b1b565f2c','ERP161058','ERR13265861','webin-reads-245b1b565f2c','PRJEB76547','ERX12636250','SAMEA115740544','41868527','1124794']	2021	2024-08-24T01:28:00.000Z			VNM	Asia																										1022	1022595858	335294920	PRJEB76547								CRyPTIC_2024	tuberculosis: unclassified		Mycobacterium tuberculosis
SAMEA7528634	ERR4800049	WGS	FOUNDATION FOR MEDICAL RESEARCH INDIA	ERX4669464	NextSeq 500	PAIRED	RANDOM	GENOMIC	ILLUMINA	ERS5285104	ERP124850	['22462178','ERP124850','SAMEA7528634','experiment.29952','run.29952','PRJEB41116','ERR4800049','ERS5285104','project.Mumbai','ERX4669464','sample.29952','773292']		2021-11-10T02:20:00.000Z			IND	Asia	Mumbai					S	S				S	S	S	S				S	S		S		S	S		769	769596000	332895738	PRJEB41116	Walker_2022		99.51	1621142	54	lineage2.2.1	Sensitive	['Walker_2022','input','diff','CRyPTIC_IND','tbprofiler','tree']	tuberculosis: unclassified		Mycobacterium tuberculosis
SAMN35981755	SRR25207132	WGS	CHINESE CENTER FOR DISEASE CONTROL AND PREVENTION	SRX20954101	Illumina HiSeq 2500	PAIRED	RANDOM	GENOMIC	ILLUMINA	SRS18231077	SRP448193	['SRS18231077','SAMN35981755','SRP448193','987438','35981755','MDRTB143.bam','SRR25207132','PRJNA987438','TBMDR143','SRX20954101','bp0']	2013	2023-07-09T00:42:00.000Z						sputum	Homo sapiens	3	human																					1136	1136981550	267185372	PRJNA987438			99.41	1802994	62	lineage4.2.2	MDR-TB	['input','diff','tbprofiler']	tuberculosis: unclassified		Mycobacterium tuberculosis
SAMEA7552559	ERR4819194	WGS	PUBLIC HEALTH ENGLAND	ERX4689036	Illumina HiSeq 2500	PAIRED	RANDOM	GENOMIC	ILLUMINA	ERS5309206	ERP124941	['experiment.22014','ERP124941','ERR4819194','PRJEB41201','22471951','sample.22014','ERX4689036','773303','run.22014','SAMEA7552559','project.PHE-TB','ERS5309206']		2021-11-10T21:13:00.000Z			GBR	Europe										S		S						S								341	341620425	147320046	PRJEB41201	Walker_2022		99.75	1807114	39	lineage4.8	Sensitive	['tbprofiler','diff','input','Walker_2022','tree','CRyPTIC_PHE']	tuberculosis: unclassified		Mycobacterium tuberculosis
SAMEA1015939	ERR067767	WGS	SC	ERX045630	Illumina HiSeq 2000	PAIRED	RANDOM	GENOMIC	ILLUMINA	ERS050970	ERP000192	['ERS050970','ERR067767','203970','SC_RUN_6972_6#48','Variation discovery in Russian TB isolates-sc-2010-04-20','SAMEA1015939','0154T-sc-2011-08-25T12:38:49Z-1262366','Variation discovery in Russian TB isolates-sc-2010','PRJEB2138','776899','ERP000192','SC_EXP_6972_6#48','ERX045630']	2008	2014-09-13T11:52:00.000Z			RUS	Europe	Samara		Homo sapiens	3	human					S		S						S	S							313	313119300	182170841	PRJEB2138	CRyPTIC_WHO2021_PMC7612554		99.64	3981809	68	lineage4.3.3	Sensitive	['input','Menardo_2018','Walker_2022','tbprofiler','Nimmo_2024','Napier_2020','tree','diff']	tuberculosis: human-adapted	L4.3.3	Mycobacterium tuberculosis
SAMN34626796	SRR24445435	AMPLICON	HARVARD TH CHAN SCHOOL OF PUBLIC HEALTH	SRX20232696	Illumina MiSeq	PAIRED	PCR	GENOMIC	ILLUMINA	SRS17567041	SRP436110	['30218_CD8b_RLL','SRS17567041','SRX20232696','30218-RLL_S75_L001_R1_001.fastq.gz','34626796','PRJNA967652','SAMN34626796','DNA-230209FOR-180','SRP436110','bp0','967652','SRR24445435']	2019	2023-05-05T11:03:00.000Z			USA	North America	Pittsburg	lung	Macaca fascicularis	3	crab-eating macaque																					11	11825113	8656523	PRJNA967652									tuberculosis: human-adapted	L4	Mycobacterium tuberculosis	Erdman
SAMEA113538596	ERR11466572	WGS	FZB	ERX10872729	NextSeq 500	PAIRED		GENOMIC	ILLUMINA	ERS15535017	ERP147571	['ERX10872729','ERP147571','35506973','ERR11466572','979605','BTB-978','PRJEB62480','ERS15535017','d05d2f15-c027-4055-b906-d9d6d110849e','ena-EXPERIMENT-TAB-22-05-2023-12:53:16:482-8582','ena-RUN-TAB-22-05-2023-12:53:16:482-8583','SAMEA113538596']		2023-09-17T03:16:00.000Z			BWA	Africa																										650	650086988	295680820	PRJEB62480			98.19	1327058	30	lineage4.8	Sensitive	['input','Kopanyo','tbprofiler','diff']	tuberculosis: unclassified		Mycobacterium tuberculosis
SAMEA13120166	ERR8775834	WGS	UNIVERSITY OF BASEL, SWITZERLAND	ERX8438549	Illumina MiSeq	SINGLE		GENOMIC	ILLUMINA	ERS10724132	ERP135588	['SAMEA13120166','G44818','PRJEB50999','e85ebed1-8b4e-426c-a0a5-d56f438d6aa3','863195','ERS10724132','ERR8775834','30046676','ERP135588','ERX8438549','ena-RUN-TAB-24-02-2022-09:36:14:171-98840','ena-EXPERIMENT-TAB-24-02-2022-09:36:14:170-98839']		2022-08-11T03:45:00.000Z			TZA	Africa			Homo sapiens	3	human																					714	714074040	208047134	PRJEB50999								input	tuberculosis: unclassified		Mycobacterium tuberculosis
SAMEA104304857	ERR2124097	WGS	LSHTM	ERX2180949	Illumina HiSeq 2000	PAIRED		GENOMIC	ILLUMINA	ERS1929835	ERP012255	['PRJEB10950','7660716','ena-RUN-LSHTM-16-09-2017-00:57:54:847-23','TDR_23','ena-EXPERIMENT-LSHTM-16-09-2017-00:57:54:847-23','ERR2124097','SAMEA104304857','ena-STUDY-LSHTM-24-09-2015-16:14:02:946-458','314057','ERS1929835','ERP012255','ERX2180949']		2017-12-27T18:04:00.000Z														R		R						S	R							725	725941456	495397738	PRJEB10950	Coll_2018		99.68	1437545	28	lineage4.3.4.2.1	HR-TB	['tbprofiler','diff','tree','Coll_2018','input']	tuberculosis: unclassified		Mycobacterium tuberculosis
SAMN14943913	SRR11817603	AMPLICON	GENOSCREEN	SRX8368379	Illumina MiniSeq	PAIRED	PCR	GENOMIC	ILLUMINA	SRS6684003	SRP262449	['SRX8368379','94-15-MS3_S14_L001_R1_001.fastq.gz','SRR11817603','SRP262449','633444','SRS6684003','SAMN14943913','Deeplex108','PRJNA633444','bp0','94-15-MS3','14943913']		2020-05-20T11:35:00.000Z			DJI	Africa			Homo sapiens	3	human																					182	182928650	67368244	PRJNA633444									tuberculosis: unclassified		Mycobacterium tuberculosis
SAMD00142986	DRR188853	WGS	RIT_JATA	DRX179318	Illumina MiSeq	PAIRED	other	GENOMIC	ILLUMINA	DRS200895	DRP007602	['754720','DRS200895','DRR188853','DRP007602','PRJDB7494','SAMD00142986','DRX179318','20795705']	2017	2021-08-14T17:14:00.000Z			JPN	Asia	Hokkaido-Tohoku		Homo sapiens	3	human																					579	579054034	362872521	PRJDB7494			99.78	1430962	94	lineage4.9	Sensitive	['tree','diff','tbprofiler','input']	tuberculosis: unclassified		Mycobacterium tuberculosis
SAMEA7280236	ERR4553494	WGS	INSTITUTE OF TROPICAL MEDICINE	ERX4489864	Illumina HiSeq 2500	PAIRED	RANDOM	GENOMIC	ILLUMINA	ERS5040837	ERP123102	['ERX4489864','ena-EXPERIMENT-Institute of tropical medicine-28-08-2020-16:29:08:349-92','ERS5040837','PRJEB39569','ITM2006-01165','15937283','SAMEA7280236','ena-STUDY-Institute of tropical medicine-27-07-2020-14:37:16:152-1905','ena-RUN-Institute of tropical medicine-28-08-2020-16:29:08:349-92','ERP123102','660147','ERR4553494']	2006	2020-08-29T18:40:00.000Z			BGD	Asia		sputum	Homo sapiens	3	human																					300	300859346	118699346	PRJEB39569			99.6	1835703	64		Pre-XDR-TB	['tbprofiler','diff','input','tree']	tuberculosis: unclassified		Mycobacterium tuberculosis
SAMN05576629	SRR4034097	WGS	HARVARD MEDICAL SCHOOL	SRX2025420	Illumina HiSeq 2000	PAIRED	RANDOM	GENOMIC	ILLUMINA	SRS1619847	SRP082185	['PRJNA323744','SRR4034097','P31-Lung3-A2','SRS1619847','764-L3A2_2.fastq.gz','SAMN05576629','SRX2025420','SRP082185','323744','5576629']	2013-09	2016-08-16T01:23:00.000Z		29.6483 S 30.3318 E	ZAF	Africa	Kwazulu-Natal	lung	Homo sapiens	3	human																					317	317880128	226677370	PRJNA323744								['Napier_2020','input','intrapatient_ZAF','denylist']	tuberculosis: human-adapted	L2.2.1	Mycobacterium tuberculosis
SAMN30158319	SRR20970060	WGS	CENTRE FOR TUBERCULOSIS CONTROL OF GUANGDONG PROVINCE	SRX16987671	Illumina NovaSeq 6000	PAIRED	RANDOM	GENOMIC	ILLUMINA	SRS14573435	SRP390552	['FDSW210132429-1r','866200','bp0','SRP390552','SAMN30158319','SRX16987671','FDSW210132429-1r.snps.bam','SRR20970060','gdtb_680','SRS14573435','PRJNA866200','30158319']	2018	2022-08-08T18:39:00.000Z		23.08 N 113.14 E	CHN	Asia	Guangdong	sputum	Homo sapiens	3	human																					918	918980528	92414386	PRJNA866200			99.57	1989696	65	lineage4.4.2	Sensitive	['tree','input','diff','tbprofiler']	tuberculosis: unclassified		Mycobacterium tuberculosis
SAMD00142574	DRR188659	WGS	RIT_JATA	DRX179124	Illumina MiSeq	PAIRED	other	GENOMIC	ILLUMINA	DRS201160	DRP007602	['DRS201160','754720','SAMD00142574','PRJDB7494','DRR188659','DRP007602','DRX179124','20796103']	2017	2021-08-14T17:27:00.000Z			JPN	Asia	Chubu-Hokuriku		Homo sapiens	3	human																					460	460884633	294021894	PRJDB7494			99.56	782741	50	lineage2.2.1	Sensitive	['diff','tbprofiler','tree','input']	tuberculosis: unclassified		Mycobacterium tuberculosis
SAMEA12029352	ERR7821169	WGS	IBV_CSIC	ERX7388144	Illumina MiSeq	PAIRED	RANDOM	GENOMIC	ILLUMINA	ERS9676328	ERP134194	['ERR7821169','MZ294','WGS_MTBC_TOSSE2','ERX7388144','ERP134194','25830019','PRJEB49677','SAMEA12029352','805472','ERS9676328']		2022-07-27T22:50:00.000Z																														269	269564821	125730310	PRJEB49677			99.41	2068036	57	lineage4.9	Sensitive	['tbprofiler','tree','input','diff']	tuberculosis: unclassified		Mycobacterium tuberculosis
SAMN41664281	SRR29273933	WGS	FIND, THE FOUNDATION FOR INNOVATIVE NEW DIAGNOSTICS	SRX24790999	Illumina HiSeq 2000	PAIRED	RANDOM	GENOMIC	ILLUMINA	SRS21508220	SRP511583	['1119915','SRP511583','41664281','SRX24790999','SRR29273933','bp0','SRS21508220','EUST13906_lib2_R1.fastq.gz','SAMN41664281','EUST13906','PRJNA1119915']	2017-08	2024-06-04T09:42:00.000Z			ROU	Europe			Homo sapiens	3	human																					757	757283105	327860097	PRJNA1119915									tuberculosis: unclassified		Mycobacterium tuberculosis
SAMN27533925	SRR18729492	WGS	RIVM	SRX14829741	Illumina HiSeq 1000	PAIRED	RANDOM	GENOMIC	ILLUMINA	SRS12585730	SRP369760	['NLZ002005072.bam','SRP369760','bp0','NLZ002005072','SRR18729492','27533925','SRX14829741','825716','PRJNA825716','SRS12585730','SAMN27533925','BE-001-07']	2019	2022-04-12T07:42:00.000Z		53.89 N 27.56 E	BLR	Europe	Minsk	sputum	Homo sapiens	3	human																					1770	1770136795	205444795	PRJNA825716								input	tuberculosis: unclassified		Mycobacterium tuberculosis
SAMEA2783466	ERR751953	WGS	SC	ERX695635	Illumina HiSeq 2000	PAIRED	RANDOM	GENOMIC	ILLUMINA	ERS553211	ERP006738	['ERS553211','8109-sc-2108315','SC_RUN_14722_4#42','PRJEB7056','ERX695635','ERR751953','ERP006738','3337394','SC_EXP_14722_4#42','The_interaction_between_the_host_and_pathogen_genetics_in_susceptibility_to_pulmonary_tuberculosis-sc-3274','272028','SAMEA2783466']	2003	2016-01-09T04:41:00.000Z			THA	Asia																										532	532916200	300913408	PRJEB7056			99.29	1529434	34	lineage1.2.2.2	Sensitive	['Napier_2020','diff','input','tree','Menardo_2021','tbprofiler']	tuberculosis: human-adapted	L1.3.2	Mycobacterium tuberculosis
SAMEA8989809	ERR6415284	WGS	INRA TOURS	ERX6043172	Illumina NovaSeq 6000	PAIRED	RANDOM	GENOMIC	ILLUMINA	ERS6672508	ERP127875	['20724399','SAMEA8989809','ERP127875','f2dce7ae-97f3-4cd4-92f5-64fa4ee71b90','745133','PICSAR69','ERS6672508','ena-EXPERIMENT-INRA Tours-05-08-2021-09:39:28:831-177','PRJEB43898','ena-RUN-INRA Tours-05-08-2021-09:39:28:831-177','ERX6043172','ERR6415284']	2015	2021-10-07T03:32:00.000Z			FRA	Europe		feces	Bos taurus	3	domestic cattle																					675	675235000	205980437	PRJEB43898									NTM: avium complex		Mycobacterium avium subsp. paratuberculosis
SAMEA114443218	ERR13246329	WGS	SEOUL NATIONAL UNIVERSITY	ERX12616989	Illumina MiSeq	PAIRED	RANDOM	GENOMIC	ILLUMINA	ERS16431002	ERP151439	['PRJEB66375','webin-reads-GReAT_JP_117','c7f31963-9edb-49ef-a000-987e031fb6cb','SAMEA114443218','41787009','GReAT_JP_117','1022751','ERS16431002','ERX12616989','ERR13246329','ERP151439']	2007	2024-08-20T22:55:00.000Z			JPN	Asia		sputum	Homo sapiens	3	human																					562	562627743	355390938	PRJEB66375									tuberculosis: unclassified		Mycobacterium tuberculosis
SAMEA7552945	ERR4819579	WGS	PUBLIC HEALTH ENGLAND	ERX4689421	Illumina HiSeq 2500	PAIRED	RANDOM	GENOMIC	ILLUMINA	ERS5309591	ERP124941	['773303','ERS5309591','22472336','PRJEB41201','ERP124941','run.22399','ERR4819579','ERX4689421','experiment.22399','sample.22399','project.PHE-TB','SAMEA7552945']		2021-11-10T21:23:00.000Z			GBR	Europe						S	S			S	R	R	S	S				S					S	S		663	663092524	295580229	PRJEB41201	Walker_2022		87.69	1566196	35	lineage4.3.3	HR-TB	['Walker_2022','tree','input','diff','CRyPTIC_PHE','tbprofiler']	tuberculosis: unclassified		Mycobacterium tuberculosis
SAMEA12855419	ERR11246379	WGS	SWISS TROPICAL AND PUBLIC HEALTH INSTITUTE	ERX10654583	Illumina NovaSeq 6000	SINGLE	RANDOM	GENOMIC	ILLUMINA	ERS10462306	ERP135175	['ena-EXPERIMENT-TAB-17-04-2023-19:57:15:153-8855','G46506','PRJEB50582','34308984','930268','8cc6b8bd-130a-4c76-a0b2-3197bafe5cc6','ERP135175','ena-RUN-TAB-17-04-2023-19:57:15:153-8856','SAMEA12855419','ERS10462306','ERX10654583','ERR11246379']	2014	2023-07-27T11:31:00.000Z			GEO	Asia		sputum																								228	228458970	82236572	PRJEB50582									tuberculosis: unclassified		Mycobacterium tuberculosis
SAMN16069755	SRR12599305	WGS	SICHUAN UNIVERSITY	SRX9083267	Illumina HiSeq 2000	PAIRED	RANDOM	GENOMIC	ILLUMINA	SRS7329833	SRP076535	['K132_R1.fastq.gz','SRR12599305','AUS_K132','PRJNA323639','323639','SRP076535','SRX9083267','16069755','SAMN16069755','SRS7329833']	1991	2020-09-05T22:09:00.000Z			AUS	Oceania	Victoria																									981	981153268	434283439	PRJNA323639									NTM: unclassified		Mycobacterium kansasi
SAMN04386734	SRR3091237	WGS	USDA	SRX1521796	Illumina MiSeq	PAIRED	RANDOM	GENOMIC	ILLUMINA	SRS1239829	SRP053287	['14-3414','SAMN04386734','14-3414_files','SRS1239829','SRX1521796','251692','SRP053287','SRR3091237','4386734','PRJNA251692']	2014	2016-01-08T08:14:00.000Z			USA	North America	Michigan		Bos taurus	2	domestic cattle																					365	365991234	231492240	PRJNA251692			99.44	608487	31	La1.8.1	HR-TB	['tree','input','diff','tbprofiler']	tuberculosis: animal-adapted	La1	Mycobacterium bovis
SAMN21616719	SRR16057968	WGS	PUBLIC HEALTH ONTARIO	SRX12344700	Illumina MiSeq	PAIRED	RANDOM	GENOMIC	ILLUMINA	SRS10317080	SRP338617	['bp0','SRP338617','2019-255_R1.fastq.gz','SAMN21616719','SRX12344700','SRS10317080','766079','21616719','2019-255','SRR16057968','PRJNA766079']	2019	2021-09-24T21:44:00.000Z			CAN	North America	Ontario		Homo sapiens	3	human					S		R		S			S	S								335	335294864	210845138	PRJNA766079	CRyPTIC_WHO2021_PMC7612554		99.58	779809	49	lineage2.2.1	HR-TB	['diff','tbprofiler','tree','Walker_2022','input']	tuberculosis: unclassified		Mycobacterium tuberculosis
SAMEA12855295	ERR11246264	WGS	SWISS TROPICAL AND PUBLIC HEALTH INSTITUTE	ERX10654468	Illumina HiSeq 2500	SINGLE	RANDOM	GENOMIC	ILLUMINA	ERS10462183	ERP135175	['ERP135175','ERX10654468','PRJEB50582','ERS10462183','34308861','ERR11246264','930268','ena-EXPERIMENT-TAB-17-04-2023-19:57:15:088-8625','ena-RUN-TAB-17-04-2023-19:57:15:088-8626','SAMEA12855295','8cc6b8bd-130a-4c76-a0b2-3197bafe5cc6','G32047']	2014	2023-07-27T11:31:00.000Z			GEO	Asia		sputum																								397	397043262	190950258	PRJEB50582									tuberculosis: unclassified		Mycobacterium tuberculosis
SAMN42410404	SRR29772547	WGS	INDIAN COUNCIL FOR MEDICAL RESEARCH NATIONAL INSTITUTE OF RESEARCH IN TUBERCULOSIS	SRX25272503	Illumina MiSeq	PAIRED	PCR	GENOMIC	ILLUMINA	SRS21956940	SRP367420	['822663','bp0','SAMN42410404','SRR29772547','SRS21956940','SRP367420','42410404','MD499','PRJNA822663','MD499_R1.fastq.gz','SRX25272503','27257009']	2022	2024-07-11T01:33:00.000Z		13.07265210 N 80.25039808 E	IND	Asia			Homo sapiens	3	human																					730	730504780	292024833	PRJNA822663									tuberculosis: unclassified		Mycobacterium tuberculosis
SAMN09099932	SRR7069490	OTHER	MODMEDMICOXFORD	SRX4000467	Illumina MiSeq	PAIRED		OTHER	ILLUMINA	SRS3282614	SRP076676	['MMMOSRA:c61da7e5-31f0-40f2-9936-baff5dfe8b50','MMMOSAM:c61da7e5-31f0-40f2-9936-baff5dfe8b50','302362','9099932','SRS3282614','SAMN09099932','SRX4000467','PRJNA302362','SRR7069490','SRP076676']	2016	2018-04-26T14:20:00.000Z			GBR	Europe			Homo sapiens	3	human																					214	214644877	127096169	PRJNA302362									tuberculosis: unclassified		Mycobacterium tuberculosis
SAMN31423393	SRR22048455	WGS	NATIONAL INSTITUTE OF INFECTIOUS DISEASES "L. SPALLANZANI"	SRX18029462	NextSeq 500	PAIRED	RANDOM	GENOMIC	ILLUMINA	SRS15536470	SRP373287	['31423393','35-SP397_S11_L001_R1_001.fastq.gz','SRR22048455','SRX18029462','PRJNA834606','SRP373287','bp0','834606','SAMN31423393','SRS15536470','SP397']	2016	2022-10-26T15:25:00.000Z		41.86 N 12.45 E	ITA	Europe	Rome	sputum	Homo sapiens	3	human																					723	723515884	358297679	PRJNA834606								input	tuberculosis: unclassified		Mycobacterium tuberculosis
SAMD00117829	DRR130121	WGS	NIID	DRX122859	Illumina MiSeq	PAIRED	RANDOM	GENOMIC	ILLUMINA	DRS090237	DRP004886	['DRR130121','SAMD00117829','DRP004886','DRS090237','DRX122859','527409','11127798','PRJDB7006']	2011	2019-06-13T19:27:00.000Z			JPN	Asia	Tokyo	sputum	Homo sapiens	3	human																					740	740906167	436126612	PRJDB7006			99.58	1514118	93	lineage2.2.1	Pre-XDR-TB	['diff','tbprofiler','tree','input','Menardo_2021']	tuberculosis: human-adapted	L2	Mycobacterium tuberculosis
SAMEA7156288	['ERR5863540','ERR5863541']	WGS		['ERX5509335','ERX5509336']	Illumina HiSeq 2500	PAIRED		GENOMIC	ILLUMINA	ERS4916751		['674180','ERS4916751','ERR5863540','19047063','PRJEB39561','ERR5863541','ERP123095','ena-EXPERIMENT-Swiss Tropical and Public Health Institute-03-05-2021-19:33:15:098-5','ERX5509335','G02856','ena-RUN-Swiss Tropical and Public Health Institute-03-05-2021-19:33:15:097-4','SAMEA7156288','ERX5509336','SRS8942139','ena-RUN-Swiss Tropical and Public Health Institute-03-05-2021-19:33:15:098-5','ena-STUDY-Swiss Tropical and Public Health Institute-27-07-2020-11:23:30:592-1894','ena-EXPERIMENT-Swiss Tropical and Public Health Institute-03-05-2021-19:33:15:097-4']					GEO	Asia																										2054	2055236274	1435739119	PRJEB39561			99.49	3146520	70	lineage2.2.1	MDR-TB	['diff','tbprofiler','tree','R-MDR_GEO','input']	tuberculosis: unclassified		Mycobacterium tuberculosis
SAMEA2079656	['ERR350170','ERR376997']	WGS		['ERX323006','ERX349374']	Illumina HiSeq 2000	PAIRED	RANDOM	GENOMIC	ILLUMINA	ERS253787		['222603','ERS253787','ERP003279','PRJEB4025','2372517','SC_EXP_10771_4#96','Global_and_local_genomics_of_Mycobacterium_ulcerans-sc-2013-06-06T12:45:33Z-2656','ERR376997','ERR350170','SAMEA2079656','ERX323006','NM210a-sc-2013-06-06T15:04:36Z-1641894','SC_RUN_10771_4#96','ERX349374','SC_RUN_10315_8#96','SC_EXP_10315_8#96']																																752	752580800	375428728	PRJEB4025									NTM: unclassified		Mycobacterium ulcerans
SAMEA115747067	ERR13285927	WGS	UNIVERSITY OF OXFORD, NUFFIELD DEPARTMENT OF MEDIC	ERX12656353	NextSeq 500	PAIRED	RANDOM PCR	GENOMIC	ILLUMINA	ERS20256951	ERP161058	['cd7391364cab','1124794','ERS20256951','SAMEA115747067','ERX12656353','PRJEB76547','ERR13285927','webin-reads-cd7391364cab','ERP161058','41890588','b28b5ff0-515d-42d2-bc0f-19e45ec26bb9']	2020	2024-08-20T02:59:00.000Z			DEU	Europe																										819	819531612	368416222	PRJEB76547								CRyPTIC_2024	tuberculosis: unclassified		Mycobacterium tuberculosis
SAMEA7555785	ERR4822364	WGS	IML GAUTING	ERX4692354	NextSeq 500	PAIRED	RANDOM	GENOMIC	ILLUMINA	ERS5312428	ERP124945	['sample.26143','project.Cryptic_1st','experiment.26143','run.26143','SAMEA7555785','22475140','ERX4692354','PRJEB41205','ERR4822364','ERS5312428','ERP124945','773304']		2021-11-11T03:07:00.000Z										S				S	R	R	S	S				R		S	S	S	S	S	R	610	610865436	247711720	PRJEB41205	CRyPTIC_reuse_table							['CRyPTIC_Gauting','input','CRyPTIC_reuse_table']	tuberculosis: unclassified		Mycobacterium tuberculosis
SAMEA7527212	ERR4798652	WGS	FOUNDATION FOR MEDICAL RESEARCH INDIA	ERX4668076	NextSeq 500	PAIRED	RANDOM	GENOMIC	ILLUMINA	ERS5283684	ERP124850	['run.27117','773292','ERP124850','sample.27117','ERR4798652','SAMEA7527212','PRJEB41116','ERX4668076','experiment.27117','ERS5283684','22460790','project.Mumbai']		2021-11-10T01:23:00.000Z			IND	Asia	Mumbai					S	S				S		S	S							S		S	S		576	576363900	236991760	PRJEB41116	Walker_2022		99.29	1640222	50	lineage1.1.2	Sensitive	['diff','CRyPTIC_IND','input','tbprofiler','Walker_2022','tree']	tuberculosis: unclassified		Mycobacterium tuberculosis
SAMEA7550395	ERR4817033	WGS	PUBLIC HEALTH ENGLAND	ERX4686875	Illumina HiSeq 2500	PAIRED	RANDOM	GENOMIC	ILLUMINA	ERS5307045	ERP124941	['experiment.19853','ERX4686875','773303','ERP124941','PRJEB41201','SAMEA7550395','ERR4817033','project.PHE-TB','ERS5307045','run.19853','22469790','sample.19853']		2021-11-10T17:05:00.000Z			GBR	Europe						S	S			S	R	R	S	S				S					S	S		71	71785605	32423059	PRJEB41201	Walker_2022		99.16	685283	14	lineage1.1.3.3	HR-TB	['tree','Walker_2022','CRyPTIC_PHE','input','diff','tbprofiler']	tuberculosis: unclassified		Mycobacterium tuberculosis
SAMEA2147218	ERR403255	WGS	SC	ERX369616	Illumina HiSeq 2000	PAIRED	RANDOM	GENOMIC	ILLUMINA	ERS327598	ERP000192	['ERR403255','2702N-sc-2013-07-18T13:25:37Z-1669000','PRJEB2138','SAMEA2147218','SC_EXP_11019_8#42','2583113','Variation discovery in Russian TB isolates-sc-2010','Variation discovery in Russian TB isolates-sc-2010-04-20','203970','ERX369616','ERP000192','SC_RUN_11019_8#42','ERS327598']		2014-03-04T20:04:00.000Z			RUS	Europe	Samara																									347	347111000	178157753	PRJEB2138			99.74	1875090	43	lineage4.3.3	Sensitive	['tree','input','diff','tbprofiler']	tuberculosis: unclassified		Mycobacterium tuberculosis
SAMN38644345	SRR27048527	WGS	FIOCRUZ	SRX22738194	NextSeq 500	PAIRED		GENOMIC	ILLUMINA	SRS19726709	SRP475706	['SRP475706','bp0','SRX22738194','000572','KAN-000572','KAN-000572_lib11457_nextseq_n0153_151bp_R1.fastq.gz','38644345','SRS19726709','SAMN38644345','1048499','SRR27048527','PRJNA1048499']	2000	2023-12-04T17:01:00.000Z			BEL	Europe			Homo sapiens	3	human																					680	680386016	317309172	PRJNA1048499									NTM: unclassified		Mycobacterium kansasi
SAMEA113981287	ERR11641177	WGS	NATIONAL INSTITUTE OF HEALTH DR. RICARDO JORGE	ERX11043163	NextSeq 2000	PAIRED	RANDOM	GENOMIC	ILLUMINA	ERS15964172	ERP111748	['ERR11641177','INSA_27102018','PRJEB29446','ERS15964172','505027','ERP111748','SAMEA113981287','PT_TB0605','ERX11043163','36326940']	2021	2023-10-05T14:53:00.000Z			PRT	Europe																										494	494278633	165602015	PRJEB29446			99.5	1682124	57	lineage4.3.4.1	Sensitive	['tbprofiler','diff','input','tree']	tuberculosis: unclassified		Mycobacterium tuberculosis
SAMN13568389	SRR10808362	WGS	RADBOUDUMC	SRX7482142	Illumina HiSeq 4000	PAIRED	PCR	GENOMIC	ILLUMINA	SRS5925026	SRP239172	['SAMN13568389','bp0','TAN-100_1.fastq.gz','TAN-100','SRX7482142','SRR10808362','595834','PRJNA595834','SRP239172','13568389','SRS5925026']	2014	2019-12-31T08:45:00.000Z			PER	South America	Lima	sputum	Homo sapiens	3	human																					551	551568300	248553748	PRJNA595834			99.57	1668206	58	lineage4.1.4	Sensitive	['input','TANDEM','standford','diff','tbprofiler','Menardo_2021','tree']	tuberculosis: human-adapted	L4	Mycobacterium tuberculosis
SAMN41472167	SRR29096174	WGS	FIND, THE FOUNDATION FOR INNOVATIVE NEW DIAGNOSTICS	SRX24620396	Illumina HiSeq 2000	PAIRED	RANDOM	GENOMIC	ILLUMINA	SRS21357550	SRP507535	['SAMN41472167','SRR29096174','TB-CPath-Stephen-IS-1031-503974-1_S126_R1_001.fastq.gz','AFDEC7_842B1AEC5FF6','AFDEC7_842B1AEC5FF6_503974','SRP507535','SRS21357550','PRJNA1109295','1109295','SRX24620396','41472167']		2024-05-21T10:11:00.000Z							Homo sapiens	3	human																					338	338844000	150181310	PRJNA1109295								WHO_mutations_2023	tuberculosis: unclassified		Mycobacterium tuberculosis
SAMEA1708325	ERR245812	WGS	SC	ERX220346	Illumina HiSeq 2000	PAIRED	RANDOM	GENOMIC	ILLUMINA	ERS019865	ERP000436	['SC_EXP_5982_5#11','ERX220346','203880','PRJEB2358','SAMEA1708325','Whole_genome_sequencing_of_Mycobacterium_tuberculosis_from_a_population_in_Malawi___transmission_dynamics_and_associations_with_HIV-sc-2010-12-14','ERP000436','SC_RUN_5982_5#11','M2001783-sc-2011-01-27-1026652','ERR245812','1984196','ERS019865']	2001	2013-03-20T20:36:00.000Z			MWI	Africa		sputum	Homo sapiens	3	human							S						S								838	838152150	481928945	PRJEB2358	Coll_2018							['Napier_2020','Coll_2018','input']	tuberculosis: human-adapted	L4.3.4.2.1	Mycobacterium tuberculosis
SAMN10441959	SRR8240009	WGS	NATIONAL JEWISH HEALTH	SRX5058277	Illumina HiSeq 2500	PAIRED	RANDOM	GENOMIC	ILLUMINA	SRS4074441	SRP170552	['SRX5058277','SRR8240009','SRP170552','NTM-232BRUKER.MCHIM.trimmed-pair1.fastq.gz','NTM-232','SAMN10441959','SRS4074441','10441959','PRJNA506060','506060']	2017	2018-11-23T18:21:00.000Z	Mycobacterium avium complex disease	39.7397 N 104.9424 W	USA	North America	Denver	sputum	Homo sapiens	3	human																					492	492051092	244310446	PRJNA506060									NTM: avium complex		Mycobacterium intracellulare subsp. chimaera
SAMN08708799	SRR6832655	WGS	SAN RAFFAELE	SRX3788922	Illumina HiSeq 2500	PAIRED	RANDOM	GENOMIC	ILLUMINA	SRS3041591	SRP128089	['SRX3788922','SRP128089','SRS3041591','PRJNA428596','8708799','bp0','428596','21-3001','SRR6832655','21-3001_090816_UKR_090816_100.gatk.bam','SAMN08708799','21-3001_WGS']		2018-03-14T10:40:00.000Z							Homo sapiens	3	human																					361	361349316	187653517	PRJNA428596			99.6	1698781	36	lineage4.3.3	MDR-TB	['input','tree','tbprofiler','diff']	tuberculosis: unclassified		Mycobacterium tuberculosis
SAMEA14456059	ERR9792844	WGS	PUBLIC HEALTH AGENCY OF SWEDEN	ERX9340305	Ion Torrent S5 XL	SINGLE	RANDOM	GENOMIC	ION_TORRENT	ERS12080345	ERP137927	['SAMEA14456059','ERR9792844','PRJEB53147','844817','SEA201800274','ena-EXPERIMENT-TAB-30-05-2022-11:16:51:181-11622','ERX9340305','5f7a55da-d931-4f74-852e-16ca825d27df','28800831','ERS12080345','ERP137927','ena-RUN-TAB-30-05-2022-11:16:51:181-11623']	2018	2022-06-25T10:10:00.000Z			SWE	Europe			Homo sapiens	3	human																					179	179148198	140653856	PRJEB53147									tuberculosis: unclassified		Mycobacterium tuberculosis
SAMN30157636	SRR20970014	WGS	CENTRE FOR TUBERCULOSIS CONTROL OF GUANGDONG PROVINCE	SRX16987717	Illumina NovaSeq 6000	PAIRED	RANDOM	GENOMIC	ILLUMINA	SRS14573481	SRP390552	['866200','SRS14573481','gdtb_267','PRJNA866200','SRP390552','SAMN30157636','bp0','SRR20970014','D20003328a','30157636','SRX16987717','D20003328a.realigned.bam']	2016	2022-08-08T18:40:00.000Z		23.08 N 113.14 E	CHN	Asia	Guangdong	sputum	Homo sapiens	3	human																					1177	1177912353	129693965	PRJNA866200			99.47	1835730	63	lineage4.4.2	Sensitive	['input','tree','tbprofiler','diff']	tuberculosis: unclassified		Mycobacterium tuberculosis
SAMN30543361	SRR21277859	WGS	SCHOOL OF PUBLIC HEALTH, FUDAN UNIVERSITY	SRX17286930	Illumina HiSeq 2500	PAIRED	RANDOM	GENOMIC	ILLUMINA	SRS14851610	SRP394436	['SRX17286930','PRJNA874331','SRS14851610','SAMN30543361','SRP394436','SRR21277859','874331','30543361','D173_R1.fastq.gz','D173','bp0']	2013	2022-08-29T17:25:00.000Z			CHN	Asia	Eastern China		Homo sapiens	3	human																					4500	4500000000	1792953497	PRJNA874331			99.54	1886065	64	lineage2.2.1	MDR-TB	['input','tree','diff','tbprofiler']	tuberculosis: unclassified		Mycobacterium tuberculosis
SAMN31034629	SRR21722113	WGS	WADSWORTH CENTER	SRX17719175	Illumina MiSeq	PAIRED	RANDOM	GENOMIC	ILLUMINA	SRS15249289	SRP338930	['SRX17719175','IDR1800045375-01-02_S3_L001_R1_001.fastq.gz','766641','SRP338930','31034629','SRS15249289','SAMN31034629','SRR21722113','PRJNA766641','IDR 1800045375']	2018	2022-09-27T09:27:00.000Z			USA	North America	New York state		Homo sapiens	3	human																					541	541228997	316728359	PRJNA766641			99.55	1492232	84	lineage4.2.2	Sensitive	['tbprofiler','tree','input','diff']	tuberculosis: unclassified		Mycobacterium tuberculosis
SAMEA112800856	ERR11050857	WGS	FZB	ERX10497648	NextSeq 2000	PAIRED		GENOMIC	ILLUMINA	ERS14808402	ERP010814	['PRJEB9680','ena-RUN-TAB-21-03-2023-10:58:00:110-107974','21005315','ERP010814','ERR11050857','SAMEA112800856','33852912','ERS14808402','ena-STUDY-FZB-22-06-2015-17:16:39:392-292','287903','ERX10497648','ena-EXPERIMENT-TAB-21-03-2023-10:58:00:110-107973']		2023-07-20T23:22:00.000Z																														668	668159059	247169951	PRJEB9680			99.26	1610214	52	lineage4.2.2.2	Sensitive	['diff','input','tbprofiler','tree']	tuberculosis: unclassified		Mycobacterium tuberculosis
SAMEA7156405	['ERR5863747','ERR5863748']	WGS		['ERX5509543','ERX5509542']	Illumina HiSeq 2500	PAIRED		GENOMIC	ILLUMINA	ERS4916868		['ena-RUN-Swiss Tropical and Public Health Institute-03-05-2021-19:33:15:105-211','G07612','ERR5863747','ena-EXPERIMENT-Swiss Tropical and Public Health Institute-03-05-2021-19:33:15:105-212','ERP123095','SAMEA7156405','ena-RUN-Swiss Tropical and Public Health Institute-03-05-2021-19:33:15:105-212','PRJEB39561','ena-STUDY-Swiss Tropical and Public Health Institute-27-07-2020-11:23:30:592-1894','SRS8942256','ena-EXPERIMENT-Swiss Tropical and Public Health Institute-03-05-2021-19:33:15:105-211','19060790','ERR5863748','ERX5509542','ERX5509543','ERS4916868','674180']					GEO	Asia																										575	575793536	299842158	PRJEB39561			99.13	3039315	84	lineage2.2.1	MDR-TB	['diff','R-MDR_GEO','tree','input','tbprofiler']	tuberculosis: unclassified		Mycobacterium tuberculosis
SAMEA113556292	ERR11488758	WGS	FZB	ERX10894934	NextSeq 500	PAIRED		GENOMIC	ILLUMINA	ERS15552415	ERP147779	['ena-EXPERIMENT-TAB-27-05-2023-22:16:03:850-27937','36323308','ena-RUN-TAB-27-05-2023-22:16:03:850-27938','PRJEB62665','SAMEA113556292','989949','SMN-547','ERX10894934','ERP147779','ERR11488758','ERS15552415','86810e0e-614f-4ad6-9cd7-0bc407fc82e6']		2023-10-05T03:53:00.000Z			MOZ	Africa	Maputo																									669	669147379	307166786	PRJEB62665			99.76	1597280	54	lineage4.3.4.2.1	MDR-TB	['diff','tbprofiler','input','R-RR_MOZ','tree']	tuberculosis: unclassified		Mycobacterium tuberculosis
SAMN42034542	SRR29539443	WGS	NIAID TB PORTALS PROGRAM	SRX25046691	NextSeq 2000	PAIRED	RANDOM	GENOMIC	ILLUMINA	SRS21743840	SRP515897	['PRJNA1074785','SRX25046691','42034542','SRS21743840','TBPO-4802_lib57391_nextseq_ny0095_151bp.filtered_2_bwa.1.fastq.gz','39148','SAMN42034542','1074785','SRP515897','SRR29539443']	2021	2024-06-25T13:39:00.000Z		48.3794 N 31.1656 E	UKR	Europe		sputum	Homo sapiens	3	human																					468	468503019	165556661	PRJNA1074785									tuberculosis: unclassified		Mycobacterium tuberculosis
SAMN21236192	SRR15723275	WGS	SHANGHI CDC	SRX12018484	Illumina HiSeq 2500	PAIRED	other	GENOMIC	ILLUMINA	SRS10023440	SRP335713	['760838','SAMN21236192','bp0','21236192','SRP335713','SRR15723275','D1131.1.fastq.gz','SRX12018484','D1131','SRS10023440','PRJNA760838','d1131']	2011-01	2021-09-05T09:29:00.000Z			CHN	Asia	Shanghai	sputum	Homo sapiens	3	human																					1152	1152856200	505977625	PRJNA760838								input	tuberculosis: unclassified		Mycobacterium tuberculosis
SAMN33010806	SRR23310875	WGS	UNIVERSITY OF CALIFORNIA, SAN DIEGO	SRX19253660	NextSeq 500	PAIRED	RANDOM	GENOMIC	ILLUMINA	SRS16656404	SRP420557	['TB-BP21195-127_S197_R1_001.fastq.gz','bp0','930488','PRJNA930488','BP2-1195','SRP420557','SAMN33010806','SRR23310875','33010806','SRX19253660','SRS16656404']	2018	2023-02-01T21:08:00.000Z		47.00 N 28.83 E	MDA	Europe	Chisinau	sputum	Homo sapiens	3	human																					569	569992082	244691064	PRJNA930488			99.65	1678562	58	lineage4.8	Sensitive	['input','tree','diff','tbprofiler']	tuberculosis: unclassified		Mycobacterium tuberculosis
SAMN41389632	SRR29017638	WGS	FIND, THE FOUNDATION FOR INNOVATIVE NEW DIAGNOSTICS	SRX24544084	Illumina HiSeq 2000	PAIRED	RANDOM	GENOMIC	ILLUMINA	SRS21288609	SRP507535	['1019C8_94FE24DF036A_2011-00156','TB-IS-1044-2011-00156_S67_R1_001.fastq.gz','SRS21288609','1019C8_94FE24DF036A','SRX24544084','SRP507535','PRJNA1109295','41389632','1109295','SAMN41389632','SRR29017638']		2024-05-14T09:40:00.000Z							Homo sapiens	3	human																					395	395864318	168119171	PRJNA1109295			85.11	1383755	47	lineage2.2.1.2	MDR-TB	['tbprofiler','WHO_mutations_2023','input','diff','tree']	tuberculosis: unclassified		Mycobacterium tuberculosis
SAMN17709375	SRR13591454	WGS	LIFE AND HEALTH SCIENCES RESEARCH INSTITUTE (ICVS)	SRX9985947	Illumina HiSeq 2000	PAIRED		GENOMIC	ILLUMINA	SRS8157130	SRP303985	['SRP303985','SAMN17709375','SRR13591454','SRS8157130','bp0','PRJNA698233','SRX9985947','698233','4A1_R1.fastq.gz','G03658L006','4A1','17709375']		2021-01-31T10:30:00.000Z			PRT	Europe	Porto	sputum	Homo sapiens	3	human																					587	587615980	300872103	PRJNA698233			99.67	1632627	36	lineage4.3.4.2	Sensitive	['input','tree','tbprofiler','diff']	tuberculosis: unclassified		Mycobacterium tuberculosis
SAMEA1523361	ERR171143	WGS	SC	ERX147032	Illumina HiSeq 2000	PAIRED	RANDOM	GENOMIC	ILLUMINA	ERS124362	ERP001037	['ERX147032','SC_RUN_8080_8#16','1179630','PRJEB2777','ERS124362','ERR171143','SAMEA1523361','201457-sc-2012-04-04T13:41:02Z-1397513','Relapse_and_Reinfection_in_Tuberculosis-sc-2011-11-29T12:38:29Z-2045','ERP001037','204473','SC_EXP_8080_8#16']		2014-10-22T03:50:00.000Z			ZAF	Africa	Durban	sputum	Homo sapiens	3	human																					982	982142600	430213103	PRJEB2777			98.98	1667754	38	lineage4.9	Sensitive	['Menardo_2018','input','tbprofiler','diff','Napier_2020']	tuberculosis: human-adapted	L4.9	Mycobacterium tuberculosis
SAMN26722385	SRR18337392	WGS	INSTITUTO ARAGONES DE CIENCIAS DE LA SALUD	SRX14473607	Illumina MiniSeq	PAIRED	PCR	GENOMIC	ILLUMINA	SRS12274846	SRP364290	['SRX14473607','PRJNA816739','SAMN26722385','SRP364290','21ID00718','21ID00718_HMS 1698','SRS12274846','bp0','SRR18337392','26722385','816739','21ID00718_S29_R1_001.fastq.gz']	2022	2022-03-18T15:18:00.000Z		41.64453389 N 0.85861015 W	ESP	Europe	Zaragoza	sputum	Homo sapiens	3	human																					148	148347100	51493357	PRJNA816739			99.3	1090419	31	lineage4.8	Sensitive	['tree','input','tbprofiler','diff']	tuberculosis: unclassified		Mycobacterium tuberculosis
SAMEA112805420	ERR11081619	WGS	FZB	ERX10528987	NextSeq 500	PAIRED		GENOMIC	ILLUMINA	ERS14812966	ERP010814	['5490-17','ERP010814','ena-EXPERIMENT-TAB-22-03-2023-09:21:25:458-113334','SAMEA112805420','33893517','ERS14812966','ena-STUDY-FZB-22-06-2015-17:16:39:392-292','PRJEB9680','287903','ERX10528987','ena-RUN-TAB-22-03-2023-09:21:25:458-113335','ERR11081619']		2023-07-21T04:09:00.000Z																														429	429968735	181038409	PRJEB9680			99.53	1713814	58	lineage4.1.2.1	Sensitive	['input','tbprofiler','tree','diff']	tuberculosis: unclassified		Mycobacterium tuberculosis
SAMN40983343	SRR28706692	WGS	NIAID TB PORTALS PROGRAM	SRX24273563	NextSeq 2000	PAIRED	RANDOM	GENOMIC	ILLUMINA	SRS21039529	SRP502062	['1074793','TBPO-5996_lib62730_nextseq_ny0125_151bp.filtered_2_bwa.1.fastq.gz','40983343','SRP502062','SRX24273563','SRR28706692','57273','PRJNA1074793','SAMN40983343','SRS21039529']	2022	2024-04-16T14:23:00.000Z		48.0196 N 66.9237 E	KAZ	Asia		sputum	Homo sapiens	3	human																					724	724280369	239436058	PRJNA1074793			99.5	1557210	53	lineage2.2.1	Pre-XDR-TB	['tbprofiler','tree','input','diff']	tuberculosis: unclassified		Mycobacterium tuberculosis
SAMEA5282463	ERR3132213	WGS	INSTITUTE OF TROPICAL MEDICINE	ERX3161444	Illumina HiSeq 2500	PAIRED		GENOMIC	ILLUMINA	ERS3089731	ERP113530	['ERS3089731','ERX3161444','ERR3132213','ERP113530','11907201','ena-RUN-Institute of tropical medicine-30-01-2019-09:12:38:008-142','SAMEA5282463','ena-STUDY-Institute of tropical medicine-30-01-2019-09:12:41:917-8413','PRJEB31023','TDR-230','ena-EXPERIMENT-Institute of tropical medicine-30-01-2019-09:12:38:008-142','545675']		2019-05-31T15:08:00.000Z																														347	347206020	227079198	PRJEB31023			99.61	1119989	63	lineage2.2.1	HR-TB	['input','tbprofiler','diff','tree','TDR_strain_bank_2']	tuberculosis: unclassified		Mycobacterium tuberculosis
SAMN43780682	SRR30673663	WGS	FIND, THE FOUNDATION FOR INNOVATIVE NEW DIAGNOSTICS	SRX26091970	NextSeq 500	PAIRED	RANDOM	GENOMIC	ILLUMINA	SRS22658288	SRP532857	['SRP532857','PRJNA1160005','TB038060204','WGS-TB038060204','SRR30673663','SRS22658288','SAMN43780682','43780682','SRX26091970','TB038060204_R1.fastq.gz','1160005']	2022	2024-09-16T05:02:00.000Z			ZAF	Africa		sputum	Homo sapiens	3	human																					713	713282744	233470877	PRJNA1160005									tuberculosis: unclassified		Mycobacterium tuberculosis
SAMN43397158	SRR30443818	WGS	WADSWORTH CENTER	SRX25869322	NextSeq 500	PAIRED	RANDOM	GENOMIC	ILLUMINA	SRS22482887	SRP338930	['SRX25869322','766641','IDR2400023244-01-01','SRS22482887','SAMN43397158','IDR2400023244-01-01.R1.fastq.gz','SRP338930','PRJNA766641','SRR30443818','43397158']	2024	2024-08-28T16:55:00.000Z			USA	North America	New York state		Homo sapiens	3	human																					479	479917804	208058506	PRJNA766641									tuberculosis: unclassified		Mycobacterium tuberculosis
SAMN41725886	SRR29356825	WGS	FIND, THE FOUNDATION FOR INNOVATIVE NEW DIAGNOSTICS	SRX24871516	Illumina HiSeq 2000	PAIRED	RANDOM	GENOMIC	ILLUMINA	SRS21580988	SRP513120	['PRJNA1119380','1119380','Isolate_139','SRX24871516','41725886','SAMN41725886','SRS21580988','Isolate_139_R1.fq.gz','SRR29356825','SRP513120']	2021	2024-06-11T08:22:00.000Z			ISR	Asia		sputum	Homo sapiens	3	human																					358	358863070	94142165	PRJNA1119380									tuberculosis: unclassified		Mycobacterium tuberculosis
SAMN11619175	SRR10185942	WGS	UNIVERSITY OF MALAYA	SRX6906574	Illumina MiSeq	PAIRED	RANDOM	GENOMIC	ILLUMINA	SRS5438462	SRP223277	['SRX6906574','SRR10185942','542351','SRS5438462','SRP223277','112_R1.fastq','11619175','SAMN11619175','MDRTB-112','PRJNA542351','112']	2010	2019-09-25T21:24:00.000Z			MYS	Asia		As reported: Genome Assembly	Homo sapiens	3	human																					586	586087400	262299974	PRJNA542351			97.19	1396712	32	lineage1.1.3.3	MDR-TB	['diff','tree','tbprofiler','input']	tuberculosis: unclassified		Mycobacterium tuberculosis
SAMEA6456329	ERR3806646	WGS	INSTITUTE OF TROPICAL MEDICINE	ERX3808390	Illumina HiSeq 2500	PAIRED	RANDOM	GENOMIC	ILLUMINA	ERS4221843	ERP119211	['SAMEA6456329','600196','ERR3806646','ERP119211','ena-STUDY-Institute of tropical medicine-08-01-2020-09:16:49:129-1770','E14-24491','ERX3808390','ERS4221843','webin-reads-E14-24491','PRJEB36076','13850565']	2014	2020-01-19T11:24:00.000Z			GMB	Africa		sputum	Homo sapiens	3	human																					810	810098456	494320597	PRJEB36076								input	tuberculosis: human-adapted		Mycobacterium africanum
SAMN38204772	SRR26788277	WGS	HMS	SRX22486628	Illumina HiSeq 4000	SINGLE	cDNA	GENOMIC	ILLUMINA	SRS19499973	SRP471323	['SRS19499973','bp0','PRJNA1039243','SAMN38204772','SRR26788277','SRX22486628','=MID(A385, 5,5)','1039243','SRP471323','38204772','Peru10907','Peru10907_R1.fastq.gz']	2021	2023-11-11T09:56:00.000Z			PER	South America		sputum	Homo sapiens	3	human																					423	423987900	137329873	PRJNA1039243								standford	tuberculosis: unclassified		Mycobacterium tuberculosis
SAMEA115741491	ERR13266930	WGS	UNIVERSITY OF OXFORD, NUFFIELD DEPARTMENT OF MEDIC	ERX12637356	NextSeq 500	PAIRED	RANDOM PCR	GENOMIC	ILLUMINA	ERS20251234	ERP161058	['ERP161058','ERR13266930','webin-reads-997b996ae764','b28b5ff0-515d-42d2-bc0f-19e45ec26bb9','997b996ae764','1124794','41869427','PRJEB76547','SAMEA115741491','ERS20251234','ERX12637356']	2019	2024-08-08T11:02:00.000Z			IND	Asia																										539	539373300	238056556	PRJEB76547								CRyPTIC_2024	tuberculosis: unclassified		Mycobacterium tuberculosis
SAMEA113537444	ERR11465258	WGS	FZB	ERX10871415	NextSeq 500	PAIRED		GENOMIC	ILLUMINA	ERS15533865	ERP147571	['ena-EXPERIMENT-TAB-22-05-2023-12:53:16:043-5954','ERR11465258','ena-RUN-TAB-22-05-2023-12:53:16:043-5955','979605','SAMEA113537444','PRJEB62480','ERP147571','BTB-1394','ERS15533865','ERX10871415','d05d2f15-c027-4055-b906-d9d6d110849e','35505821']		2023-09-16T09:17:00.000Z			BWA	Africa																										635	635436744	276779962	PRJEB62480			93.13	1505958	50	lineage4.1.2.1	Sensitive	['Kopanyo','input','tbprofiler','diff','tree']	tuberculosis: unclassified		Mycobacterium tuberculosis
SAMN05576556	SRR4037849	WGS	HARVARD MEDICAL SCHOOL	SRX2028971	Illumina HiSeq 2000	PAIRED	RANDOM	GENOMIC	ILLUMINA	SRS1623305	SRP082185	['PRJNA323744','SRP082185','323744','SAMN05576556','P30-Liver-A4','763-LivA4_1.fastq.gz','5576556','SRS1623305','SRX2028971','SRR4037849']	2013-08	2016-08-19T09:43:00.000Z		29.6483 S 30.3318 E	ZAF	Africa	Kwazulu-Natal	necropsy (morgue)	Homo sapiens	3	human																					331	331684404	236769012	PRJNA323744								['denylist','input','intrapatient_ZAF','Napier_2020']	tuberculosis: human-adapted	L4.3.2.1	Mycobacterium tuberculosis
SAMEA115744033	ERR13272918	WGS	UNIVERSITY OF OXFORD, NUFFIELD DEPARTMENT OF MEDIC	ERX12643344	NextSeq 500	PAIRED	RANDOM PCR	GENOMIC	ILLUMINA	ERS20253917	ERP161058	['b28b5ff0-515d-42d2-bc0f-19e45ec26bb9','1124794','ERX12643344','ERP161058','ERS20253917','webin-reads-460711acb5bf','460711acb5bf','41870049','PRJEB76547','ERR13272918','SAMEA115744033']	2020	2024-08-08T11:09:00.000Z			DEU	Europe																										860	860132858	359833076	PRJEB76547								CRyPTIC_2024	tuberculosis: unclassified		Mycobacterium tuberculosis
SAMEA13294014	['ERR9119934','ERR9119935']	WGS		ERX8662987	Illumina HiSeq 2500	PAIRED	RANDOM	GENOMIC	ILLUMINA	ERS10896941		['ERS10896941','ERR9119934','PRJEB51414','SAMEA13294014','ERX8662987','ERR9119935','run.6434.2.888184cdabc21c861ede0e1d176e5cdf','run.6434.1.aea369a8b66617cc054fdb0b42ee9722','experiment.6434.89bcb746','862825','sample.6434.304642df','project.SeqTreat_SwissTPH1','30299925','ERP136047']																																234	234724668	128612027	PRJEB51414								CRyPTIC_SeqTreat_SwissTPH	tuberculosis: unclassified		Mycobacterium tuberculosis
SAMN16550938	SRR12931761	WGS	STANFORD UNIVERSITY	SRX9395774	NextSeq 550	PAIRED	RANDOM	GENOMIC	ILLUMINA	SRS7614777	SRP289688	['bp0','SRP289688','PRJNA671770','fronteiras_112','L-14-3688-S252','SRR12931761','SRX9395774','16550938','SRS7614777','SAMN16550938','671770','L-14-3688-S252_R1.fastq.gz']	2012	2020-10-29T10:47:00.000Z			BRA	South America	Mato Grosso do Sul, Ponta Pora	sputum	Homo sapiens	3	human																					241	241335448	96547098	PRJNA671770								['standford','input']	tuberculosis: unclassified		Mycobacterium tuberculosis
SAMN05577006	SRR4034029	WGS	HARVARD MEDICAL SCHOOL	SRX2025352	Illumina HiSeq 2000	PAIRED	RANDOM	GENOMIC	ILLUMINA	SRS1619781	SRP082185	['PRJNA323744','323744','SRP082185','SRR4034029','SRX2025352','SAMN05577006','5577006','P36-Lung1-A1','SRS1619781','781-L1A1_1.fastq.gz']	2013-10	2016-08-16T01:16:00.000Z		29.6483 S 30.3318 E	ZAF	Africa	Kwazulu-Natal	lung	Homo sapiens	3	human																					51	51618878	36830773	PRJNA323744								['denylist','intrapatient_ZAF','input']	tuberculosis: unclassified		Mycobacterium tuberculosis
SAMEA3558659	ERR1035126	WGS	LSHTM	ERX1113924	Illumina MiSeq	PAIRED		GENOMIC	ILLUMINA	ERS865808	ERP011639	['SAMEA3558659','ERP011639','ena-RUN-LSHTM-25-09-2015-14:04:49:455-551','ERR1035126','PRJEB10385','ena-STUDY-LSHTM-18-08-2015-18:02:02:463-104','4154955','297845','mtb551','ERX1113924','ERS865808','ena-EXPERIMENT-LSHTM-25-09-2015-14:04:49:455-551']		2015-12-10T04:37:00.000Z			VNM	Asia										S		R					S	S	S							1049	1049425600	699232918	PRJEB10385	Coll_2018		99.21	1698202	36	lineage1.1.1.1	HR-TB	['Coll_2018','tbprofiler','diff','input','tree','Napier_2020']	tuberculosis: human-adapted	L1.1.1.1	Mycobacterium tuberculosis
SAMN35340178	SRR24710196	WGS	NIH / NIAID	SRX20488742	NextSeq 2000	PAIRED	RANDOM	GENOMIC	ILLUMINA	SRS17799478	SRP439184	['SRP439184','PRJNA975605','bp0','41568','TBPO-3118_lib49930_nextseq_ny0050_151bp.filtered_2_bwa.1.fastq.gz','975605','SRX20488742','35340178','SAMN35340178','SRS17799478','SRR24710196']	2021	2023-05-23T22:06:00.000Z		48.0196 N 66.9237 E	KAZ	Asia		sputum	Homo sapiens	3	human																					729	729445062	250795633	PRJNA975605			99.42	1706847	57	lineage4.5	Sensitive	['tree','input','diff','tbprofiler']	tuberculosis: unclassified		Mycobacterium tuberculosis
SAMEA8718904	ERR8975779	WGS	CTB/NICD	ERX5544008	Illumina NovaSeq 6000	PAIRED	RANDOM	GENOMIC	ILLUMINA	ERS6403349	ERP128647	['26339873','sample.29339','ERS6403349','project.Wellcome_clinical_isolates_site10','ERR8975779','773351','PRJEB44577','ERP128647','ERX5544008','SAMEA8718904','run.29339.1','experiment.29339']		2022-03-15T07:39:00.000Z			ZAF	Africa						S				S	S	R	R	R				R		S	S	S	R	S	R	970	970541930	308495029	PRJEB44577	CRyPTIC_reuse_table		99.56	1838200	63	lineage2.2.1	Pre-XDR-TB	['tbprofiler','CRyPTIC_CTB-NICD','CRyPTIC_reuse_table','diff','input','tree']	tuberculosis: unclassified		Mycobacterium tuberculosis
SAMEA114443801	ERR13259903	WGS	SEOUL NATIONAL UNIVERSITY	ERX12630316	Illumina MiSeq	PAIRED	RANDOM	GENOMIC	ILLUMINA	ERS16431585	ERP151439	['c7f31963-9edb-49ef-a000-987e031fb6cb','41856282','ERS16431585','webin-reads-GReAT_MG_062','ERX12630316','1022751','PRJEB66375','GReAT_MG_062','ERP151439','SAMEA114443801','ERR13259903']	2014	2024-08-04T18:40:00.000Z			MNG	Asia		sputum	Homo sapiens	3	human																					524	524690266	319991810	PRJEB66375									tuberculosis: unclassified		Mycobacterium tuberculosis
SAMEA11006685	ERR7362021	WGS	ST GEORGE'S, UNIVERSITY OF LONDON	ERX6929521	Illumina HiSeq 2500	PAIRED	RANDOM	GENOMIC	ILLUMINA	ERS8656464	ERP131966	['ERS8656464','SAMEA11006685','ERR7362021','ena-STUDY-BUGS-22-09-2021-13:19:29:761-420','25174800','TBA_092','ena-EXPERIMENT-TAB-17-11-2021-12:08:34:382-43752','PRJEB47671','ERX6929521','799545','ena-RUN-TAB-17-11-2021-12:08:34:382-43753','ERP131966']	2018	2022-07-20T22:46:00.000Z			GBR	Europe			Homo sapiens	3	human																					259	259485124	115586146	PRJEB47671			99.43	2459552	54	lineage2.2.1	Pre-XDR-TB	['tbprofiler','input','diff','tree']	tuberculosis: unclassified		Mycobacterium tuberculosis
SAMEA7550403	ERR4817041	WGS	PUBLIC HEALTH ENGLAND	ERX4686883	Illumina MiSeq	PAIRED	RANDOM	GENOMIC	ILLUMINA	ERS5307053	ERP124941	['ERR4817041','SAMEA7550403','project.PHE-TB','22469798','ERP124941','sample.19861','run.19861','ERX4686883','PRJEB41201','experiment.19861','773303','ERS5307053']		2021-11-10T17:09:00.000Z			GBR	Europe										S		S					S	S								456	456128576	282249181	PRJEB41201	Walker_2022							['CRyPTIC_PHE','Walker_2022','input']	tuberculosis: unclassified		Mycobacterium tuberculosis
SAMEA112800702	ERR11050695	WGS	FZB	ERX10497486	NextSeq 500	PAIRED		GENOMIC	ILLUMINA	ERS14808248	ERP010814	['ena-STUDY-FZB-22-06-2015-17:16:39:392-292','287903','ERX10497486','ena-RUN-TAB-21-03-2023-10:58:00:066-107650','ena-EXPERIMENT-TAB-21-03-2023-10:58:00:066-107649','PRJEB9680','21003814','ERR11050695','ERS14808248','33852758','ERP010814','SAMEA112800702']		2023-07-20T23:20:00.000Z																														468	468036038	225648264	PRJEB9680			99.58	1357908	44	lineage4.8	Sensitive	['tbprofiler','tree','input','diff']	tuberculosis: unclassified		Mycobacterium tuberculosis
SAMN35544003	SRR26056414	WGS	EMORY UNIVERSITY SCHOOL OF MEDICINE	SRX21772735	Illumina NovaSeq 6000	PAIRED		GENOMIC	ILLUMINA	SRS18878249	SRP460313	['PRJNA977967','SAMN35544003','S139.18','S139_18','SRS18878249','977967','SRX21786355','35544003','SRP460313','SRR26056414','SRR26070596','SRX21772735','S139.18.bam']		2023-10-13T15:08:00.000Z			OMN	Asia		sputum	Homo sapiens	3	human																					441	441139155	52923715	PRJNA977967			99.48	1787402	61	lineage3	Sensitive	['tbprofiler','input','tree','diff']	tuberculosis: unclassified		Mycobacterium tuberculosis
SAMEA112801723	ERR11067921	WGS	FZB	ERX10514851	NextSeq 500	PAIRED		GENOMIC	ILLUMINA	ERS14809269	ERP010814	['PRJEB9680','SAMEA112801723','ena-RUN-TAB-21-03-2023-12:28:22:557-126324','ERR11067921','ERS14809269','33853779','22001750','ERP010814','287903','ERX10514851','ena-STUDY-FZB-22-06-2015-17:16:39:392-292','ena-EXPERIMENT-TAB-21-03-2023-12:28:22:557-126323']		2023-08-01T09:16:00.000Z																														602	602402107	284267652	PRJEB9680			99.62	1536821	51	lineage4.3.1.1	Sensitive	['tree','diff','input','tbprofiler']	tuberculosis: unclassified		Mycobacterium tuberculosis
SAMN08906415	SRR7236304	WGS	USDA-NVSL-DBL	SRX4142533	Illumina MiSeq	PAIRED	RANDOM PCR	GENOMIC	ILLUMINA	SRS3356326	SRP149365	['09-0145FM_S3_L001_R2_001.fastq.gz','SRS3356326','PRJNA449507','SRP149365','449507','SRX4142533','09-0145FM','SRR7236304','SAMN08906415','8906415']		2018-05-30T23:34:00.000Z			MEX	North America	Baja California		Bos taurus	3	domestic cattle																					599	599156845	413030233	PRJNA449507			99.37	756848	39	La1.8.1	Other	['tree','input','diff','tbprofiler']	tuberculosis: animal-adapted	La1	Mycobacterium bovis
SAMEA2782856	ERR752110	WGS	SC	ERX695792	Illumina HiSeq 2000	PAIRED	RANDOM	GENOMIC	ILLUMINA	ERS552601	ERP006738	['ERP006738','ERX695792','ERR752110','272028','PRJEB7056','The_interaction_between_the_host_and_pathogen_genetics_in_susceptibility_to_pulmonary_tuberculosis-sc-3274','ERS552601','SC_EXP_14723_7#9','3336857','SAMEA2782856','SC_RUN_14723_7#9','19629-sc-2107699']		2016-01-09T04:41:00.000Z			THA	Asia																										558	558158800	301748532	PRJEB7056			99.51	1633622	38	lineage2.2.1	HR-TB	['Menardo_2021','tbprofiler','tree','Napier_2020','input','diff']	tuberculosis: human-adapted	L2.2.1	Mycobacterium tuberculosis
SAMN37124211	SRR25745179	WGS	COLUMBIA UNIVERSITY	SRX21468475	NextSeq 500	PAIRED	PCR	GENOMIC	ILLUMINA	SRS18703159	SRP456746	['YA00086616_S_R1_merged.fastq.gz','SRP456746','SRS18703159','37124211','SAMN37124211','bp0','YA00086616','SRX21468475','SRR25745179','1008673','PRJNA1008673']	2017	2023-08-23T16:41:00.000Z			ZAF	Africa	Durban		Homo sapiens	3	human																					693	693812242	271260546	PRJNA1008673			99.71	1781528	60	lineage4.4.1.1	Pre-XDR-TB	['tree','diff','tbprofiler','input']	MTBC		Mycobacterium tuberculosis complex sp.
G2297													2018				ESP	Europe	province of Valencia					S					S																				No	99.55	808830	36	lineage4.1.2.1	HR-TB	['tbprofiler','tree','diff','input','TGU']	tuberculosis: unclassified		Mycobacterium tuberculosis
SAMN06091881	SRR5065419	WGS	UNIVERSITY OF MELBOURNE	SRX2385785	Illumina HiSeq 2500	PAIRED	RANDOM	GENOMIC	ILLUMINA	SRS1827850	SRP094134	['SRX2385785','6091881','SRS1827850','SRP094134','SRR5065419','02MTB1946_S1_L001_2.fastq.gz','355614','HCMC0184','bp0','SAMN06091881','PRJNA355614']	2011-04	2016-11-30T22:57:00.000Z		10.82 N 106.63 E	VNM	Asia	Ho Chi Minh City	sputum	Homo sapiens	3	human																					457	457164294	220408089	PRJNA355614			99.55	1347558	46	lineage2.2.2	Other	['diff','Menardo_2021','input','tree','Napier_2020','tbprofiler']	tuberculosis: human-adapted	L2.2.2	Mycobacterium tuberculosis
SAMEA3170681	ERR852820	WGS	THE WELLCOME TRUST SANGER INSTITUTE	ERX932458	Illumina HiSeq 2000	PAIRED	RANDOM	GENOMIC	ILLUMINA	ERS625118	ERP003279	['Global_and_local_genomics_of_Mycobacterium_ulcerans-sc-2013-06-06T12:45:33Z-2656','SC_RUN_15335_8#26','222603','ERR852820','ERP003279','3484185','ITM_090250-sc-2187975','SC_EXP_15335_8#26','ERX932458','SAMEA3170681','PRJEB4025','ERS625118']		2016-01-17T19:21:00.000Z																														468	468335600	224515870	PRJEB4025									NTM: unclassified		Mycobacterium ulcerans
SAMN18881947	SRR14335546	WGS	USDA-NVSL-DBPL	SRX10689570	Illumina MiSeq	PAIRED	RANDOM	GENOMIC	ILLUMINA	SRS8781923	SRP316592	['SRS8781923','725521','SRR14335546','MAP003_Petersburgh-NY_ID1127_R1.fastq.gz','SRP316592','PRJNA725521','MAP 003','SRX10689570','18881947','SAMN18881947','bp0']	2004	2021-04-27T16:37:00.000Z			USA	North America	NY	feces	Bos taurus	2	bovine																					1028	1028552488	496077455	PRJNA725521									NTM: avium complex		Mycobacterium avium subsp. paratuberculosis
SAMEA112805101	ERR11081285	WGS	FZB	ERX10528653	NextSeq 500	PAIRED		GENOMIC	ILLUMINA	ERS14812647	ERP010814	['ERX10528653','PRJEB9680','33893198','ERP010814','ena-EXPERIMENT-TAB-22-03-2023-09:21:25:371-112666','ena-RUN-TAB-22-03-2023-09:21:25:371-112667','ERS14812647','ena-STUDY-FZB-22-06-2015-17:16:39:392-292','4561-09','SAMEA112805101','287903','ERR11081285']		2023-07-21T04:06:00.000Z																														1015	1015209955	466150971	PRJEB9680			99.45	1558499	53	lineage4.2.2.2	MDR-TB	['tree','tbprofiler','input','diff']	tuberculosis: unclassified		Mycobacterium tuberculosis
SAMEA7156776	['ERR5864494','ERR5864495']	WGS		['ERX5510290','ERX5510289']	Illumina HiSeq 2500	PAIRED		GENOMIC	ILLUMINA	ERS4917239		['ERS4917239','ERR5864495','ena-RUN-Swiss Tropical and Public Health Institute-03-05-2021-19:33:15:133-959','ERX5510289','19060505','SRS8942627','ERX5510290','ena-EXPERIMENT-Swiss Tropical and Public Health Institute-03-05-2021-19:33:15:133-958','ena-STUDY-Swiss Tropical and Public Health Institute-27-07-2020-11:23:30:592-1894','ERR5864494','ena-RUN-Swiss Tropical and Public Health Institute-03-05-2021-19:33:15:133-958','SAMEA7156776','PRJEB39561','G03281','674180','ERP123095','ena-EXPERIMENT-Swiss Tropical and Public Health Institute-03-05-2021-19:33:15:133-959']					GEO	Asia																										1150	1150775618	652074299	PRJEB39561			99.4	3604088	80	lineage2.2.1	MDR-TB	['diff','tree','input','R-MDR_GEO','tbprofiler']	tuberculosis: unclassified		Mycobacterium tuberculosis
SAMEA115751391	ERR13292269	WGS	UNIVERSITY OF OXFORD, NUFFIELD DEPARTMENT OF MEDIC	ERX12662755	Illumina MiSeq	PAIRED	RANDOM PCR	GENOMIC	ILLUMINA	ERS20267678	ERP161058	['ERX12662755','ERS20267678','1124794','PRJEB76547','ERR13292269','ERP161058','webin-reads-fd03c86c60f9','SAMEA115751391','41910331','b28b5ff0-515d-42d2-bc0f-19e45ec26bb9','fd03c86c60f9']	2020	2024-08-10T07:33:00.000Z			USA	North America																										712	712389473	403557858	PRJEB76547								CRyPTIC_2024	tuberculosis: unclassified		Mycobacterium tuberculosis
SAMN15403764	SRR12399590	AMPLICON	GENOSCREEN	SRX8897534	NextSeq 500	PAIRED	PCR	GENOMIC	ILLUMINA	SRS7156307	SRP276358	['SRX8897534','643157','PRJNA643157','bp0','SRS7156307','DRC_Deeplex125','SRR12399590','15-23','15-23_S266_R1_001.fastq.gz','SRP276358','SAMN15403764','15403764']	2016	2020-08-06T09:57:00.000Z			COD	Africa		sputum	Homo sapiens	3	human																					68	68599816	28803213	PRJNA643157									tuberculosis: unclassified		Mycobacterium tuberculosis
SAMN05900967	SRR4417826	WGS	MODMEDMICOXFORD	SRX2240262	Illumina MiSeq	PAIRED	RANDOM	GENOMIC	ILLUMINA	SRS1741952	SRP082998	['SRX2240262','SRP082998','5900967','SRR4417826','SAMN05900967','324238','SRS1741952','MMMOSRA:2f3a62d3-94f5-493a-8292-b0b3d8d1d6d6','MMMOSAM:2f3a62d3-94f5-493a-8292-b0b3d8d1d6d6','PRJNA324238']		2016-10-12T13:24:00.000Z						As reported: Environment																								395	395181798	224359561	PRJNA324238									unclassified mycobacteria		Mycobacterium sp.
SAMN08215312	SRR6397993	WGS	BC CENTRE FOR DISEASE CONTROL PUBLIC HEALTH LABORATORY	SRX3491245	HiSeq X Ten	PAIRED	RANDOM	GENOMIC	ILLUMINA	SRS2775124	SRP119652	['BC12-Mtb025','413593','PRJNA413593','8215312','SRS2775124','SAMN08215312','SRX3491245','BC12-Mtb025_1.fastq.gz','SRP119652','SRR6397993']	2012	2017-12-20T22:56:00.000Z		49.15 N 123.7 W	CAN	North America	British Columbia		Homo sapiens	3	human					S		R					S	S	S							641	641230250	254972264	PRJNA413593	CRyPTIC_WHO2021_PMC7612554		99.51	1885066	54	lineage4.1.1.1	HR-TB	['input','diff','tbprofiler','Napier_2020','tree','Walker_2022']	tuberculosis: human-adapted	L4	Mycobacterium tuberculosis
SAMEA115739979	ERR13265083	WGS	UNIVERSITY OF OXFORD, NUFFIELD DEPARTMENT OF MEDIC	ERX12635496	Illumina NovaSeq 6000	PAIRED	RANDOM PCR	GENOMIC	ILLUMINA	ERS20249722	ERP161058	['PRJEB76547','b28b5ff0-515d-42d2-bc0f-19e45ec26bb9','SAMEA115739979','1124794','41868090','ERX12635496','ERP161058','f9368ab0c1cd','webin-reads-f9368ab0c1cd','ERS20249722','ERR13265083']	2021	2024-08-04T22:32:00.000Z			VNM	Asia																										627	627022366	207445053	PRJEB76547								CRyPTIC_2024	tuberculosis: unclassified		Mycobacterium tuberculosis
SAMN05575701	SRR4035539	WGS	HARVARD MEDICAL SCHOOL	SRX2026696	Illumina HiSeq 2000	PAIRED	RANDOM	GENOMIC	ILLUMINA	SRS1621031	SRP082185	['PRJNA323744','SAMN05575701','P21-Lung5-B1','SRR4035539','5575701','SRS1621031','SRX2026696','323744','739-L5B1b_1.fastq.gz','SRP082185']	2013-06	2016-08-16T13:39:00.000Z		29.6483 S 30.3318 E	ZAF	Africa	Kwazulu-Natal	lung	Homo sapiens	3	human																					397	397338646	275590719	PRJNA323744								['denylist','intrapatient_ZAF','Napier_2020','input']	tuberculosis: human-adapted	L3	Mycobacterium tuberculosis
SAMEA1571017	ERR192056	WGS	SC	ERX166745	Illumina HiSeq 2000	PAIRED	RANDOM	GENOMIC	ILLUMINA	ERS142986	ERP001469	['S22-sc-2012-05-30T15:01:02Z-1429916','204598','1802692','PRJEB3056','ERP001469','SC_EXP_8290_2#22','Genomic_diversity_in_Mycobacterium_bovis_associated_with_cows_and_badgers-sc-2012-05-30T14:56:05Z-2232','ERS142986','SC_RUN_8290_2#22','ERR192056','SAMEA1571017','ERX166745']		2012-12-10T05:06:00.000Z																														387	387106200	177767966	PRJEB3056			99.41	1840129	42	La1.8.1	Other	['tbprofiler','input','diff','tree']	tuberculosis: animal-adapted	La1	Mycobacterium bovis
SAMN30381120	SRR21239975	WGS	STANFORD UNIVERSITY	SRX17249266	NextSeq 500	PAIRED	RANDOM	GENOMIC	ILLUMINA	SRS14814248	SRP394383	['870648','30381120','bp0','PRJNA870648','SAMN30381120','pgy_316_R1.fastq.gz','SRS14814248','SRR21239975','SRX17249266','pgy_316','SRP394383']	2017	2022-08-26T23:40:00.000Z			PRY	South America	Ciudad del Este	sputum	Homo sapiens	3	human																					298	298425528	140156707	PRJNA870648								['input','standford']	tuberculosis: unclassified		Mycobacterium tuberculosis
SAMEA8741451	ERR8665575	WGS	PHS SWEDEN	ERX8324098	Illumina HiSeq 2500	PAIRED	RANDOM	GENOMIC	ILLUMINA	ERS6421034	ERP135611	['PRJEB51021','experiment.14580','26334712','project.Belarus_site11','SAMEA8741451','ERX8324098','run.14580.1','ERR8665575','ERP135611','sample.14580','811911','ERS6421034']		2022-03-22T07:21:00.000Z			BEL	Europe						S				R	R	R	S	R				R		S	S	S	R	S	R	390	390422772	176954288	PRJEB51021	CRyPTIC_reuse_table		99.47	1830683	40	lineage2.2.1	Pre-XDR-TB	['CRyPTIC_reuse_table','CRyPTIC_PHS_Sweden_Belarus','tree','input','tbprofiler','diff']	tuberculosis: unclassified		Mycobacterium tuberculosis
SAMEA2177693	ERR405190	WGS	SC	ERX371551	Illumina HiSeq 2000	PAIRED	RANDOM	GENOMIC	ILLUMINA	ERS345787	ERP003812	['ERR405190','233675','SC_RUN_11076_2#20','TB062_09-sc-2013-09-03T08:16:39Z-1686392','Illumina_sequencing_of_multidrug_resistant_Mycobacterium_tuberculosis__MTB__strains-sc-2013-08-29T17:10:53Z-2754','SAMEA2177693','PRJEB4519','SC_EXP_11076_2#20','ERP003812','2583286','ERX371551','ERS345787']		2014-03-04T22:12:00.000Z																														568	568465400	423578775	PRJEB4519								input	tuberculosis: unclassified		Mycobacterium tuberculosis
SAMEA1706700	ERR257882	WGS	SC	ERX232471	Illumina Genome Analyzer II	PAIRED	RANDOM	GENOMIC	ILLUMINA	ERS007657	ERP000111	['Epidemiology of tuberculosis-sc-2010-03-19','2044043','ERR257882','SC_RUN_4925_1#3','203786','SAMEA1706700','PRJEB2057','SC_EXP_4925_1#3','ERP000111','NLA009601061-sc-2010-05-07-33356','ERX232471','ERS007657']	1996-05	2013-04-13T12:44:00.000Z			NLD	Europe			Homo sapiens	3	human																					68	68662728	32854847	PRJEB2057								input	tuberculosis: unclassified		Mycobacterium tuberculosis
SAMN36834348	SRR25514970	WGS	SHANDONG PROVINCIAL HOSPITAL	SRX21245607	Illumina HiSeq 4000	PAIRED	RANDOM	GENOMIC	ILLUMINA	SRS18499888	SRP453313	['SRS18499888','R84.IS300_Clean.1.fastq.gz','SAMN36834348','SRR25514970','SRX21245607','R84','PRJNA1002108','1002108','bp0','36834348','SRP453313']	2013	2023-08-04T04:40:00.000Z		36.40 N 117.00 E	CHN	Asia	Shandong	As reported: phlegm	Homo sapiens	3	human																					575	575939400	255039469	PRJNA1002108			98.98	1787161	61	lineage2.2.1	MDR-TB	['input','tree','tbprofiler','diff']	tuberculosis: human-adapted	L4	Mycobacterium tuberculosis	H37Rv
SAMN36619324	SRR25340870	WGS	NIH / NIAID	SRX21080290	Illumina HiSeq 1500	PAIRED	RANDOM	GENOMIC	ILLUMINA	SRS18349840	SRP450367	['996640','SRS18349840','PRJNA996640','bp0','5453','SAMN36619324','MNTB_128.filtered_2_bwa.1.fastq.gz','SRP450367','SRR25340870','36619324','SRX21080290']	2018	2023-07-19T18:35:00.000Z		13.3524 N 74.7868 E	IND	Asia	Manipal	sputum	Homo sapiens	3	human																					694	694075728	281412715	PRJNA996640			99.25	1793037	59	lineage1.1.2	Sensitive	['input','tree','diff','tbprofiler']	tuberculosis: unclassified		Mycobacterium tuberculosis
SAMEA7550889	ERR4817526	WGS	PUBLIC HEALTH ENGLAND	ERX4687368	Illumina HiSeq 2500	PAIRED	RANDOM	GENOMIC	ILLUMINA	ERS5307538	ERP124941	['ERP124941','PRJEB41201','run.20346','sample.20346','22470283','ERR4817526','project.PHE-TB','ERX4687368','ERS5307538','773303','experiment.20346','SAMEA7550889']		2021-11-10T18:03:00.000Z			GBR	Europe										S		S						S								175	175590977	74728412	PRJEB41201	Walker_2022		90.38	1522094	32	lineage4.4.1.1	Sensitive	['Walker_2022','tree','diff','CRyPTIC_PHE','tbprofiler','input']	tuberculosis: unclassified		Mycobacterium tuberculosis
SAMN19728469	SRR14827678	AMPLICON	ROCKEFELLER UNIVERSITY	SRX11157388	Illumina HiSeq 4000	SINGLE	PCR	GENOMIC	ILLUMINA	SRS9218859	SRP324258	['SRR14827678','SAMN19728469','738381','PRJNA738381','RLC12_H37Rv_INH_1D_Low_batch1_rep3','H37Rv_INH_1D_Low_batch1_rep3_S53_L004_R1_001.fastq.gz','19728469','bp0','H37Rv_INH_1D_Low_batch1_rep3','SRS9218859','SRP324258','SRX11157388']		2021-06-16T14:05:00.000Z																														3501	3501049020	1278280059	PRJNA738381									tuberculosis: human-adapted	L4	Mycobacterium tuberculosis	H37Rv
SAMN03246627	SRR1723912	WGS	INSTITUTE OF PATHOGEN BIOLOGY, CAMS&PUMC	SRX817167	Illumina Genome Analyzer IIx	SINGLE	RANDOM	GENOMIC	ILLUMINA	SRS797376	SRP051327	['SRP051327','SRS797376','07DS15455 WGS','07DS15455','SRX817167','PRJNA268900','07DS15455.fastq.bz2','268900','SAMN03246627','3246627','SRR1723912']	2007	2015-01-07T13:53:00.000Z			CHN	Asia	Shandong	sputum	Homo sapiens	3	human																					300	300618000	204214251	PRJNA268900								Napier_2020	tuberculosis: human-adapted	L4.5	Mycobacterium tuberculosis
SAMN32042295	SRR22528535	WGS	UNIVERSIDAD ESPIRITU SANTO	SRX18492708	Illumina MiniSeq	PAIRED	RANDOM	GENOMIC	ILLUMINA	SRS15963433	SRP411368	['SRR22528535','SRX18492708','PRJNA827129','S0518_Mtb_Ec','SAMN32042295','S0518_Mtb_EC_R1.fastq.gz','32042295','SRS15963433','SRP411368','827129']	2020	2022-12-05T13:04:00.000Z		2.16 S 79.83 W	ECU	South America	Duran	sputum	Homo sapiens	3	human																					272	272127670	96753630	PRJNA827129			99.59	1698682	58	lineage4.3.3	MDR-TB	['standford','diff','tree','input','tbprofiler']	tuberculosis: unclassified		Mycobacterium tuberculosis
SAMN03647798	SRR2100625	WGS	UNIVERSITY OF OXFORD	SRX1095319	Illumina HiSeq 2500	PAIRED	RANDOM	GENOMIC	ILLUMINA	SRS990192	SRP061066	['SRX1095319','SRP061066','PRJNA282721','3647798','SRR2100625','SRS990192','282721','SAMN03647798','C00013037','4f7a91a4-ccab-4f91-b743-f18ebb94985f_R00000039_v2.bam']		2015-07-16T19:27:00.000Z			GBR	Europe										S		S					S	S								357	357497400	234569453	PRJNA282721	CRyPTIC_WHO2021_PMC7612554		99.21	1888705	42	lineage1.2.1.2.1	Sensitive	['Menardo_2018','Walker_2022','Napier_2020','tbprofiler','Menardo_2021','tree','diff','input']	tuberculosis: human-adapted	L2.2.1	Mycobacterium tuberculosis
SAMEA5569983	ERR3287789	WGS	UNIVERSIDAD PERUANA CAYETANO HEREDIA, PERU	ERX3314298	Illumina HiSeq 4000	PAIRED	RANDOM	GENOMIC	ILLUMINA	ERS3372004	ERP114885	['experiment.11815','542465','project.Gates_clinical_isolates_Peru','PRJEB32234','ERX3314298','SAMEA5569983','sample.11815','ERS3372004','ERP114885','ERR3287789','11622267','run.11815']		2021-11-03T09:42:00.000Z			PER	South America						R	R			I	R	R	R	S				R	S	S	S	S	S	S	R	534	534086400	226684920	PRJEB32234	['CRyPTIC_reuse_table','Walker_2022']		99.61	1677927	57	lineage4.3.3	MDR-TB	['tree','CRyPTIC_UPCH','diff','CRyPTIC_reuse_table','input','tbprofiler','Walker_2022']	tuberculosis: unclassified		Mycobacterium tuberculosis
SAMEA7525461	ERR4796919	WGS	FOUNDATION FOR MEDICAL RESEARCH INDIA	ERX4666334	NextSeq 500	PAIRED	RANDOM	GENOMIC	ILLUMINA	ERS5281935	ERP124850	['PRJEB41116','project.Mumbai','22459025','SAMEA7525461','experiment.1644','sample.1644','ERP124850','ERS5281935','run.1644','773292','ERR4796919','ERX4666334']		2021-11-09T22:09:00.000Z			IND	Asia	Mumbai					S	S			S	S	S	S	S				S	S	S	S	S	S	S	S	572	572828400	254017448	PRJEB41116	['Walker_2022','CRyPTIC_reuse_table']							['CRyPTIC_IND','Walker_2022','CRyPTIC_reuse_table','input']	tuberculosis: unclassified		Mycobacterium tuberculosis
SAMN26430018	SRR18219188	AMPLICON	RUTGERS NEW JERSEY MEDICAL SCHOOL	SRX14365621	Illumina MiSeq	SINGLE	PCR	SYNTHETIC	ILLUMINA	SRS12178734	SRP362464	['SAMN26430018','S47_R1_001.fastq','26430018','SRR18219188','SRP362464','SRX14365621','bp0','SRS12178734','glpK-10X-D20-RG-ND15','S47','812854','PRJNA812854']	2020	2022-03-04T10:35:00.000Z			USA	North America	Newark, NJ	As reported: laboratory strain																								30	30969714	11079596	PRJNA812854									tuberculosis: unclassified		Mycobacterium tuberculosis
SAMN08708970	SRR6832452	WGS	SAN RAFFAELE	SRX3788590	Illumina HiSeq 2500	PAIRED	RANDOM	GENOMIC	ILLUMINA	SRS3041255	SRP128089	['SRP128089','SRS3041255','SAMN08708970','SRX3788590','PRJNA428596','bp0','428596','8708970','49-1151_WGS','SRR6832452','49-1151','49-1151_090816_UKR_090816_100.gatk.bam']		2018-03-14T10:30:00.000Z							Homo sapiens	3	human																					328	328331507	161755871	PRJNA428596			99.47	2591002	55	lineage2.2.1	MDR-TB	['input','tree','tbprofiler','diff']	tuberculosis: unclassified		Mycobacterium tuberculosis
SAMN08613029	SRR6785466	WGS	SAN RAFFAELE	SRX3745066	NextSeq 500	PAIRED	RANDOM	GENOMIC	ILLUMINA	SRS3001471	SRP128089	['SRX3745066','7602-13','SRP128089','PRJNA428596','SRS3001471','SAMN08613029','7602-13_WGS','bp0','SRR6785466','428596','8613029','7602-13_lib3824_nextseq_n0013_151bp.gatk.bam']		2018-02-27T06:13:00.000Z							Homo sapiens	3	human																					582	582815648	314492814	PRJNA428596								input	tuberculosis: unclassified		Mycobacterium tuberculosis
SAMN05575111	SRR4033446	WGS	HARVARD MEDICAL SCHOOL	SRX2024777	Illumina HiSeq 2000	PAIRED	RANDOM	GENOMIC	ILLUMINA	SRS1619206	SRP082185	['PRJNA323744','323744','717-L2C3_2.fastq.gz','SRP082185','5575111','SRS1619206','SRX2024777','SAMN05575111','P13-Lung2-C3','SRR4033446']	2013-01	2016-08-15T23:44:00.000Z		29.6483 S 30.3318 E	ZAF	Africa	Kwazulu-Natal	lung	Homo sapiens	3	human																					455	455690400	293743471	PRJNA323744								['Napier_2020','intrapatient_ZAF','input','denylist']	tuberculosis: human-adapted	L4.4.1.1	Mycobacterium tuberculosis
SAMEA7551039	ERR4817676	WGS	PUBLIC HEALTH ENGLAND	ERX4687518	Illumina HiSeq 2500	PAIRED	RANDOM	GENOMIC	ILLUMINA	ERS5307688	ERP124941	['773303','ERX4687518','22470433','experiment.20496','ERS5307688','PRJEB41201','ERP124941','SAMEA7551039','ERR4817676','sample.20496','project.PHE-TB','run.20496']		2021-11-10T18:04:00.000Z			GBR	Europe																										158	158376421	69695782	PRJEB41201			97.61	1378878	30	lineage1.1.3.1	Sensitive	['input','tbprofiler','CRyPTIC_PHE','tree','diff']	tuberculosis: unclassified		Mycobacterium tuberculosis
SAMN06252276	SRR5216790	WGS	UNIVERSITY OF GLASGOW	SRX2527000	Illumina HiSeq 2500	PAIRED	RANDOM	GENOMIC	ILLUMINA	SRS1947864	SRP098533	['SAMN06252276','6252276','12754_8#89_2.fastq.gz','SRX2527000','PRJNA363037','363037','SRR5216790','SRP098533','12754_8#89','SRS1947864']	1999	2017-01-30T03:25:00.000Z			NZL	Oceania	KAIKOURA		Bos taurus	2	bovine																					390	390499400	267011444	PRJNA363037			99.43	1679218	39	La1.8.1	Other	['tbprofiler','Brites_2018','tree','bovis_NZL','input','diff']	tuberculosis: animal-adapted	La1	Mycobacterium bovis
SAMEA3558335	ERR1034802	WGS	LSHTM	ERX1113600	Illumina MiSeq	PAIRED		GENOMIC	ILLUMINA	ERS865484	ERP011639	['ena-STUDY-LSHTM-18-08-2015-18:02:02:463-104','ERX1113600','PRJEB10385','297845','ena-RUN-LSHTM-25-09-2015-14:04:49:432-227','SAMEA3558335','ERP011639','ERR1034802','4154631','ERS865484','mtb227','ena-EXPERIMENT-LSHTM-25-09-2015-14:04:49:432-227']		2015-12-10T05:17:00.000Z			PER	South America												R					R	S								1696	1696083708	1044015106	PRJEB10385	Coll_2018		99.55	1634540	38	lineage4.1.2.1	MDR-TB	['Napier_2020','Coll_2018','tree','input','diff','tbprofiler']	tuberculosis: human-adapted	L4.1.2.1	Mycobacterium tuberculosis
SAMEA2010913	ERR145111	OTHER	IPK-GATERSLEBEN	ERX121039	Illumina HiSeq 2000	SINGLE		GENOMIC	ILLUMINA	ERS150675	ERP001539	['SAMEA2010913','BCGSEQ','ERP001539','BCG Connaught','ERR145111','PRJEB3106','ena-EXPERIMENT-IP-25-06-2012-15:07:59:375-1','ena-RUN-IP-25-06-2012-15:07:59:375-1','210182','ERS150675','2221909','ERX121039']		2013-06-30T20:43:00.000Z																														1344	1344198660	1502647287	PRJEB3106									tuberculosis: animal-adapted	La1	Mycobacterium bovis	BCG
SAMN43780614	SRR30673734	WGS	FIND, THE FOUNDATION FOR INNOVATIVE NEW DIAGNOSTICS	SRX26092289	NextSeq 500	PAIRED	RANDOM	GENOMIC	ILLUMINA	SRS22658606	SRP532857	['SRR30673734','SRS22658606','WGS-TB038060134','TB038060134_R1.fastq.gz','SRX26092289','1160005','PRJNA1160005','TB038060134','43780614','SAMN43780614','SRP532857']	2021	2024-09-16T05:02:00.000Z			ZAF	Africa		sputum	Homo sapiens	3	human																					970	970631296	431887463	PRJNA1160005									tuberculosis: unclassified		Mycobacterium tuberculosis
SAMEA5164964	ERR4022374	WGS	WELLCOME SANGER INSTITUTE	ERX4023762	HiSeq X Ten	PAIRED	RANDOM	GENOMIC	ILLUMINA	ERS2972685	ERP024108	['Mycobacteria_in_non_CF_bronchiectasis_patients-sc-4853','ERP024108','cbae7cca-db6e-11e8-a41f-3c4a9275d6c8','SC_RUN_28632_6#204','ERR4022374','512657','SAMEA5164964','PRJEB21813','14628487','ERS2972685','SC_EXP_28632_6#204','ERX4023762']		2020-04-18T23:54:00.000Z																														344	344187286	149584357	PRJEB21813									NTM: avium complex		Mycobacterium avium
SAMEA7527587	ERR4799001	WGS	FOUNDATION FOR MEDICAL RESEARCH INDIA	ERX4668418	NextSeq 500	PAIRED	RANDOM	GENOMIC	ILLUMINA	ERS5284058	ERP124850	['ERS5284058','run.27466','project.Mumbai','SAMEA7527587','sample.27466','PRJEB41116','ERX4668418','ERP124850','773292','ERR4799001','experiment.27466','22461132']		2021-11-10T02:51:00.000Z			IND	Asia	Mumbai					S	S				S		S	R							S		R	S		896	896284364	391785323	PRJEB41116	Walker_2022		99.35	1670316	56	lineage2.2.1	Pre-XDR-TB	['tree','input','CRyPTIC_IND','tbprofiler','diff','Walker_2022']	tuberculosis: unclassified		Mycobacterium tuberculosis
SAMN05710509	SRR4067866	WGS	MODMEDMICOXFORD	SRX2054826	Illumina MiSeq	PAIRED	RANDOM	GENOMIC	ILLUMINA	SRS1646896	SRP082998	['MMMOSRA:1317a730-6dff-48d4-b849-42740170c054','PRJNA324238','MMMOSAM:1317a730-6dff-48d4-b849-42740170c054','SRP082998','SRR4067866','324238','SAMN05710509','5710509','SRX2054826','SRS1646896']		2016-08-26T07:21:00.000Z			GBR	Europe			Homo sapiens	3	human																					138	138069510	94156380	PRJNA324238									NTM: avium complex		Mycobacterium intracellulare subsp. chimaera
SAMN15854093	SRR12476264	AMPLICON	IRCCS SAN RAFFAELE SCIENTIFIC INSTITUTE	SRX8970376	Illumina MiniSeq	PAIRED	PCR	GENOMIC	ILLUMINA	SRS7226051	SRP278074	['SRP278074','PRJNA657967','SRX8970376','Culture_296','564_S7_L001_R1_001.fastq.gz','564','15854093','657967','SRR12476264','SRS7226051','SAMN15854093']		2020-08-19T11:10:00.000Z			ERI	Africa		sputum	Homo sapiens	3	human																					109	109855738	44839415	PRJNA657967									tuberculosis: unclassified		Mycobacterium tuberculosis
SAMEA14456139	ERR9792924	WGS	PUBLIC HEALTH AGENCY OF SWEDEN	ERX9340385	Ion Torrent S5 XL	SINGLE	RANDOM	GENOMIC	ION_TORRENT	ERS12080425	ERP137927	['ERS12080425','844817','28800911','ERX9340385','ERP137927','SAMEA14456139','5f7a55da-d931-4f74-852e-16ca825d27df','ena-RUN-TAB-30-05-2022-11:16:51:207-11783','ena-EXPERIMENT-TAB-30-05-2022-11:16:51:207-11782','ERR9792924','PRJEB53147','SEA202000177']	2020	2022-06-25T10:10:00.000Z			SWE	Europe			Homo sapiens	3	human																					353	353992453	271536974	PRJEB53147									tuberculosis: unclassified		Mycobacterium tuberculosis
SAMN09685209	SRR7534916	WGS	CENTER FOR LIFE SCIENCES, NATIONAL LABORATORY ASTANA, NAZARBAYEV UNIVERSITY	SRX4402838	454 GS FLX+	PAIRED	RANDOM	GENOMIC	LS454	SRS3557355	SRP154260	['SRR7534916','SAMN09685209','PRJNA481625','12.fastq','SRP154260','1562','481625','SRS3557355','bp0','MTB-06-012','9685209','SRX4402838']	2015	2018-07-18T02:25:00.000Z		51.16 N 71.44 E	KAZ	Asia	Astana, Almaty		Homo sapiens	3	human																					92	92913327	66981577	PRJNA481625									tuberculosis: unclassified		Mycobacterium tuberculosis
SAMEA7157057	['ERR5865011','ERR5865010','ERR5865009']	WGS		['ERX5510804','ERX5510806','ERX5510805']	Illumina HiSeq 2500	PAIRED		GENOMIC	ILLUMINA	ERS4917519		['ERR5865009','ena-EXPERIMENT-Swiss Tropical and Public Health Institute-03-05-2021-19:33:15:156-1473','ena-RUN-Swiss Tropical and Public Health Institute-03-05-2021-19:33:15:156-1475','ena-RUN-Swiss Tropical and Public Health Institute-03-05-2021-19:33:15:156-1473','ERX5510804','PRJEB39561','SRS8942907','ERS4917519','ERR5865011','ena-STUDY-Swiss Tropical and Public Health Institute-27-07-2020-11:23:30:592-1894','G08009','ERX5510805','674180','ena-EXPERIMENT-Swiss Tropical and Public Health Institute-03-05-2021-19:33:15:156-1474','ena-RUN-Swiss Tropical and Public Health Institute-03-05-2021-19:33:15:156-1474','ERP123095','ena-EXPERIMENT-Swiss Tropical and Public Health Institute-03-05-2021-19:33:15:156-1475','19059624','ERR5865010','ERX5510806','SAMEA7157057']					GEO	Asia																										774	774938172	395678715	PRJEB39561								['R-MDR_GEO','input']	tuberculosis: unclassified		Mycobacterium tuberculosis
SAMEA4706767	ERR3439503	WGS	WELLCOME SANGER INSTITUTE	ERX3461523	Illumina HiSeq X Ten	PAIRED	RANDOM	GENOMIC	ILLUMINA	ERS2526928	ERP021867	['ERX3461523','ERR3439503','9120cd52-5454-11e8-bf7f-3c4a9275d6c8','SAMEA4706767','480613','Exploring_the_richness_of_Mycobacterium_bovis_strain_diversity-sc-4667','12304140','PRJEB19799','ERS2526928','SC_RUN_26268_2#282','ERP021867','SC_EXP_26268_2#282']		2019-07-18T09:27:00.000Z			GBR	Europe																										420	420070524	192413348	PRJEB19799								['input','bovis_GBR']	tuberculosis: animal-adapted	La1	Mycobacterium bovis
SAMEA8616190	ERR5979651	WGS	FZB	ERX5619437	NextSeq 500	PAIRED		GENOMIC	ILLUMINA	ERS6300797	ERP128579	['LBA-100','ERR5979651','ena-RUN-FZB-27-05-2021-16:09:55:561-111','751334','SAMEA8616190','ERP128579','ena-EXPERIMENT-FZB-27-05-2021-16:09:55:561-111','ERS6300797','20609546','PRJEB44524','ena-STUDY-FZB-25-04-2021-08:07:37:001-1206','ERX5619437']		2021-09-24T23:27:00.000Z																														786	786697782	337946697	PRJEB44524			99.91	1706006	58	lineage4.9	Sensitive	['diff','tree','tbprofiler','input']	MTBC		Mycobacterium tuberculosis complex sp.
SAMEA115751149	ERR13292030	WGS	UNIVERSITY OF OXFORD, NUFFIELD DEPARTMENT OF MEDIC	ERX12662516	Illumina MiSeq	PAIRED	RANDOM PCR	GENOMIC	ILLUMINA	ERS20267436	ERP161058	['41910095','1124794','SAMEA115751149','PRJEB76547','b28b5ff0-515d-42d2-bc0f-19e45ec26bb9','webin-reads-39ba343b6ae3','ERP161058','ERS20267436','ERX12662516','39ba343b6ae3','ERR13292030']	2020	2024-08-10T09:38:00.000Z			USA	North America																										662	662728346	378643302	PRJEB76547								CRyPTIC_2024	tuberculosis: unclassified		Mycobacterium tuberculosis
SAMEA4706751	ERR3439487	WGS	WELLCOME SANGER INSTITUTE	ERX3461507	Illumina HiSeq X Ten	PAIRED	RANDOM	GENOMIC	ILLUMINA	ERS2526912	ERP021867	['SAMEA4706751','SC_RUN_26268_2#266','PRJEB19799','ERS2526912','ERX3461507','SC_EXP_26268_2#266','909118b0-5454-11e8-bf7f-3c4a9275d6c8','ERP021867','480613','Exploring_the_richness_of_Mycobacterium_bovis_strain_diversity-sc-4667','ERR3439487','12304124']		2019-07-18T09:26:00.000Z			GBR	Europe																										195	195648888	51724564	PRJEB19799			99.25	980828	32	La1.8.1	Other	['bovis_GBR','input','diff','tbprofiler','tree']	tuberculosis: animal-adapted	La1	Mycobacterium bovis
SAMD00117890	DRR130182	WGS	NIID	DRX122920	Illumina MiSeq	PAIRED	RANDOM	GENOMIC	ILLUMINA	DRS090298	DRP004886	['11127859','DRP004886','SAMD00117890','DRS090298','PRJDB7006','DRX122920','527409','DRR130182']	2011	2019-06-13T19:19:00.000Z			JPN	Asia	Osaka	sputum	Homo sapiens	3	human																					306	306988838	174199750	PRJDB7006			99.51	819767	52	lineage2.2.1	MDR-TB	['input','Menardo_2021','tree','diff','tbprofiler']	tuberculosis: human-adapted	L2	Mycobacterium tuberculosis
SAMN31423412	SRR22048522	WGS	NATIONAL INSTITUTE OF INFECTIOUS DISEASES "L. SPALLANZANI"	SRX18029395	NextSeq 500	PAIRED	RANDOM	GENOMIC	ILLUMINA	SRS15536403	SRP373287	['SAMN31423412','SP420','bp0','53-SP420_S13_L001_R1_001.fastq.gz','SRX18029395','SRR22048522','SRP373287','834606','SRS15536403','PRJNA834606','31423412']	2016	2022-10-26T15:26:00.000Z		41.86 N 12.45 E	ITA	Europe	Rome	sputum	Homo sapiens	3	human																					1241	1241723303	609665365	PRJNA834606			99.13	1235434	36	lineage4.8	Sensitive	['input','tbprofiler','diff','tree']	tuberculosis: unclassified		Mycobacterium tuberculosis
SAMN31673874	SRR22249652	WGS	INSTITUTE OF CLINICAL PATHOLOGY AND MEDICAL RESEARCH	SRX18226036	NextSeq 500	PAIRED	RANDOM	GENOMIC	ILLUMINA	SRS15722384	SRP407089	['20-002-0274','SRX18226036','SAMN31673874','20-002-0274_1.fastq.gz','PRJNA899911','bp0','899911','31673874','SRP407089','SRR22249652','SRS15722384']	2020	2022-11-09T19:18:00.000Z			AUS	Oceania	NSW		Homo sapiens	3	human																					398	398192349	177568681	PRJNA899911			99.23	1791194	49	lineage3.1.2	Sensitive	['tbprofiler','tree','diff','input']	tuberculosis: unclassified		Mycobacterium tuberculosis
SAMEA1708442	ERR245724	WGS	SC	ERX220258	Illumina HiSeq 2000	PAIRED	RANDOM	GENOMIC	ILLUMINA	ERS019981	ERP000436	['SAMEA1708442','SC_RUN_5964_7#7','ERP000436','ERR245724','ERS019981','SC_EXP_5964_7#7','M7011729-sc-2011-01-27-1026768','PRJEB2358','203880','Whole_genome_sequencing_of_Mycobacterium_tuberculosis_from_a_population_in_Malawi___transmission_dynamics_and_associations_with_HIV-sc-2010-12-14','1984312','ERX220258']	2005	2013-03-20T19:53:00.000Z			MWI	Africa		sputum	Homo sapiens	3	human							S						S								1231	1231829400	795466952	PRJEB2358	Coll_2018		99.64	995397	16	lineage4.3.4.2.1	Sensitive	['Napier_2020','Coll_2018','diff','tbprofiler','tree','input','Nimmo_2024']	tuberculosis: human-adapted	L4.3.4.2.1	Mycobacterium tuberculosis
SAMEA7184581	ERR4457808	WGS	IMPERIAL COLLEGE LONDON	ERX4398179	Illumina HiSeq 2000	PAIRED	RANDOM	GENOMIC	ILLUMINA	ERS4944823	ERP123401	['SAMEA7184581','ERP123401','CA0349308','666870','ERX4398179','PRJEB39837','ERR4457808','ena-STUDY-IMPERIAL COLLEGE LONDON-12-08-2020-14:44:57:582-2394','16336814','CA0349308_raw_wgs_R1R2','CA0349308_raw_wgs','ERS4944823']	2008	2020-10-01T21:35:00.000Z			PER	South America	Lima		Homo sapiens	3	human																					292	292312746	129682582	PRJEB39837								['standford','input']	tuberculosis: unclassified		Mycobacterium tuberculosis
SAMN03161703	SRR1640565	WGS	RI-MUHC	SRX751392	Illumina MiSeq	PAIRED		GENOMIC	ILLUMINA	SRS737130	SRP039605	['SRR1640565','240330','SRX751392','SAMN03161703','3161703','PRJNA240330','SRS737130','SRP039605','wgs-185f-74856','w185f-74856']	2010	2014-11-05T11:47:00.000Z		57.382712 N 70.616561 W	CAN	North America	Quebec		Homo sapiens	3	human																					272	272870932	110883921	PRJNA240330			99.46	1091425	54	lineage4.1.2	Sensitive	['Napier_2020','Menardo_2018','input','tree','diff','tbprofiler','Menardo_2021']	tuberculosis: human-adapted	L4.1.2	Mycobacterium tuberculosis
SAMN08862755	SRR6936681	WGS	SAN RAFFAELE	SRX3881387	Ion Torrent PGM	SINGLE	RANDOM	GENOMIC	ION_TORRENT	SRS3120848	SRP128089	['8862755','bp0','SRR6936681','SRX3881387','SRP128089','XTB-13-263_single_iontorrent_400bp.gatk.bam','XTB-13-263_WGS','XTB-13-263','SAMN08862755','428596','PRJNA428596','SRS3120848']		2018-04-20T12:10:00.000Z							Homo sapiens	3	human																					121	121118401	61269895	PRJNA428596									tuberculosis: unclassified		Mycobacterium tuberculosis
SAMN10966016	SRR8600162	WGS	UNIVERSITY COLLEGE DUBLIN	SRX5400163	Illumina MiSeq	PAIRED	RANDOM	GENOMIC	ILLUMINA	SRS4386985	SRP186442	['WB186_S32_L001_R1_001.fastq.gz','PRJNA523164','10966016','WB186','SRS4386985','SAMN10966016','523164','SRR8600162','SRX5400163','SRP186442']	2008	2019-02-21T04:10:00.000Z			GBR	Europe	England, Woodchester Park		Meles meles	1	badger																					270	270453440	172088570	PRJNA523164								input	tuberculosis: animal-adapted	La1	Mycobacterium bovis
SAMN10342177	SRR8128949	WGS	UNIVERSITE D'ANGERS	SRX4950248	Illumina HiSeq 2000	PAIRED	RANDOM	GENOMIC	ILLUMINA	SRS3992427	SRP167135	['53-9-07_R1.fastq','SRP167135','53.9.07_lib','SRR8128949','PRJNA499075','SRX4950248','10342177','SRS3992427','SAMN10342177','53.9.07','499075','bp0']	2007	2018-10-29T13:14:00.000Z	Buruli ulcer	6.92108 N 2.44468 E	BEN	Africa		skin	Homo sapiens	3	human																					712	712473077	319936270	PRJNA499075									NTM: unclassified		Mycobacterium ulcerans
SAMEA7157799	['ERR5866463','ERR5866462']	WGS		['ERX5512257','ERX5512258']	Illumina HiSeq 2500	PAIRED		GENOMIC	ILLUMINA	ERS4918260		['ERX5512258','ERR5866462','ERP123095','19047188','SAMEA7157799','674180','ERS4918260','ERX5512257','ERR5866463','ena-RUN-Swiss Tropical and Public Health Institute-03-05-2021-19:33:15:213-2927','ena-EXPERIMENT-Swiss Tropical and Public Health Institute-03-05-2021-19:33:15:213-2926','ena-STUDY-Swiss Tropical and Public Health Institute-27-07-2020-11:23:30:592-1894','ena-RUN-Swiss Tropical and Public Health Institute-03-05-2021-19:33:15:213-2926','G26289','ena-EXPERIMENT-Swiss Tropical and Public Health Institute-03-05-2021-19:33:15:213-2927','SRS8943648','PRJEB39561']					GEO	Asia																										765	766082538	345986969	PRJEB39561								['R-MDR_GEO','input']	tuberculosis: unclassified		Mycobacterium tuberculosis
SAMN13383004	SRR10525336	WGS	NIH / NIAID	SRX7209842	NextSeq 500	PAIRED	RANDOM	GENOMIC	ILLUMINA	SRS5713095	SRP233000	['SAMN13383004','13383004','bp0','591498','8162','TBPO-103_lib23865_nextseq_nx0046_151bp_R1.fastq.gz','SRP233000','PRJNA591498','SRS5713095','SRX7209842','SRR10525336']	2018	2019-11-25T11:11:00.000Z		44.4268 N 26.1025 E	ROU	Europe	Bucharest	sputum	Homo sapiens	3	human																					387	387100086	166097531	PRJNA591498								['input','Menardo_2021']	tuberculosis: human-adapted	L4	Mycobacterium tuberculosis
SAMN20927521	SRR17729385	WGS	NATIONAL UNIVERSITY OF SINGAPORE	SRX13892136	Illumina HiSeq 4000	PAIRED	RANDOM	GENOMIC	ILLUMINA	SRS11756356	SRP356518	['SAMN20927521','SBO042-AGTTGCTA_S42_L001_R1_001_HS008-PE-R00103.fastq.gz','756844','PRJNA756844','SRS11756356','cam049','SRR17729385','SRX13892136','SRP356518','20927521']	2017	2022-01-24T21:28:00.000Z		12.57 N 105 E	KHM	Asia		sputum	Homo sapiens	3	human																					1240	1240181422	476007645	PRJNA756844			99.42	1788447	61	lineage1.1.1	Sensitive	['tbprofiler','diff','tree','input']	tuberculosis: unclassified		Mycobacterium tuberculosis
SAMN32709604	SRR23061739	AMPLICON	GENOSCREEN	SRX19014942	Illumina MiSeq	PAIRED	PCR	GENOMIC	ILLUMINA	SRS16434406	SRP417183	['SAMN32709604','bp0','PRJNA923280','0398-2018-05857','923280','Deeplex173','SRR23061739','32709604','SRX19014942','SRS16434406','SRP417183','0398-2018-05857_S17_L001_R1_001.fastq.gz']		2023-01-12T09:45:00.000Z			COM	Africa		skin	Homo sapiens	3	human																					26	26547129	14348926	PRJNA923280									leprosy		Mycobacterium leprae
SAMEA14501032	ERR9822568	WGS	PUBLIC HEALTH AGENCY OF SWEDEN	ERX9369662	Ion Torrent S5 XL	SINGLE	RANDOM	GENOMIC	ION_TORRENT	ERS12132008	ERP138102	['ena-RUN-TAB-07-06-2022-09:12:06:512-21055','SAMEA14501032','eb7a9c3f-f8c0-440b-a042-9685ea5b8a95','847143','PRJEB53318','28935699','ena-EXPERIMENT-TAB-07-06-2022-09:12:06:512-21054','ERX9369662','ERR9822568','ERS12132008','SEA201900279','ERP138102']	2019	2022-06-26T02:20:00.000Z			SWE	Europe			Homo sapiens	3	human																					144	144573123	111991710	PRJEB53318									tuberculosis: unclassified		Mycobacterium tuberculosis
SAMN19657681	SRR14782252	WGS	SIMON FRASER UNIVERSITY	SRX11115613	NextSeq 500	PAIRED	RANDOM	GENOMIC	ILLUMINA	SRS9179599	SRP323639	['19657681','SRS9179599','SRP323639','SRX11115613','736718','TB-111-19687-18_S122_1.fastq.gz','bp0','SAMN19657681','SRR14782252','PRJNA736718','TB-111-19687-18_S122']	2018	2021-06-11T23:57:00.000Z		47.03278 N 28.89972 E	MDA	Europe			Homo sapiens	3	human																					596	596565364	223772524	PRJNA736718			99.54	1805885	61	lineage2.2.1	Pre-XDR-TB	['tbprofiler','input','tree','diff']	tuberculosis: unclassified		Mycobacterium tuberculosis
SAMEA104484360	ERR2260019	WGS	MicrobesNG	ERX2311745	Illumina HiSeq 2500	PAIRED	RANDOM	GENOMIC	ILLUMINA	ERS2102302	ERP106318	['SAMEA104484360','8401468','Sample E11_run','435137','PRJEB24490','Sample E11_experiment','20170830_Kumar1','ERP106318','ERR2260019','ERS2102302','ERX2311745','5324B379-B77B-3D4A-99B7-36C11C0F8CAB']		2018-01-30T21:36:00.000Z																														431	431895700	297080271	PRJEB24490									NTM: unclassified		Mycobacterium marinum
SAMN06091771	SRR5065317	WGS	UNIVERSITY OF MELBOURNE	SRX2385684	Illumina HiSeq 2500	PAIRED	RANDOM	GENOMIC	ILLUMINA	SRS1827749	SRP094134	['6091771','HCMC0074','02MTB2088_S111_L002_2.fastq.gz','SRP094134','SAMN06091771','355614','SRX2385684','SRS1827749','PRJNA355614','bp0','SRR5065317']	2011-06	2016-11-30T22:51:00.000Z		10.82 N 106.63 E	VNM	Asia	Ho Chi Minh City	sputum	Homo sapiens	3	human																					412	412532562	198802173	PRJNA355614			99.19	1345754	45	lineage1.1.1.1	Sensitive	['diff','Napier_2020','tbprofiler','input','Menardo_2021','tree']	tuberculosis: human-adapted	L1.1.1.1	Mycobacterium tuberculosis
SAMEA7548194	ERR4814835	WGS	PUBLIC HEALTH ENGLAND	ERX4684677	Illumina HiSeq 2500	PAIRED	RANDOM	GENOMIC	ILLUMINA	ERS5304847	ERP124941	['run.17655','22467592','ERX4684677','PRJEB41201','ERS5304847','SAMEA7548194','ERP124941','773303','project.PHE-TB','sample.17655','experiment.17655','ERR4814835']		2021-11-10T12:58:00.000Z			GBR	Europe										S		R						S	S							285	285961248	122485487	PRJEB41201	Walker_2022		99.27	2546943	58	lineage1.1.2	HR-TB	['diff','Walker_2022','input','CRyPTIC_PHE','tbprofiler','tree']	tuberculosis: unclassified		Mycobacterium tuberculosis
SAMEA115750077	ERR13290923	WGS	UNIVERSITY OF OXFORD, NUFFIELD DEPARTMENT OF MEDIC	ERX12661409	Illumina NovaSeq 6000	PAIRED	RANDOM PCR	GENOMIC	ILLUMINA	ERS20266364	ERP161058	['ERP161058','ERX12661409','bde5cfd5771e','ERR13290923','41909035','ERS20266364','b28b5ff0-515d-42d2-bc0f-19e45ec26bb9','PRJEB76547','1124794','webin-reads-bde5cfd5771e','SAMEA115750077']	2020	2024-08-11T02:03:00.000Z			TWN	Asia																										840	840244030	267149672	PRJEB76547								CRyPTIC_2024	tuberculosis: unclassified		Mycobacterium tuberculosis
SAMEA112805410	ERR11081609	WGS	FZB	ERX10528977	NextSeq 500	PAIRED		GENOMIC	ILLUMINA	ERS14812956	ERP010814	['ERX10528977','5461-05','PRJEB9680','ena-EXPERIMENT-TAB-22-03-2023-09:21:25:456-113314','ena-STUDY-FZB-22-06-2015-17:16:39:392-292','ERP010814','ERR11081609','SAMEA112805410','287903','ERS14812956','ena-RUN-TAB-22-03-2023-09:21:25:456-113315','33893507']		2023-07-21T04:09:00.000Z																														864	864403420	391029631	PRJEB9680			99.43	1592372	54	lineage4.2.1	MDR-TB	['input','tree','diff','tbprofiler']	tuberculosis: unclassified		Mycobacterium tuberculosis
SAMN31581275	SRR22175242	WGS	HAYSTACKANALYTICS PVT. LTD.	SRX18154013	HiSeq X Ten	PAIRED	PCR	GENOMIC	ILLUMINA	SRS15655263	SRP406075	['SAMN31581275','897841','bp0','31581275','SRP406075','PRJNA897841','SO_8769_JJ_49','SRS15655263','JJ-49_HA100','JJ-49_HA100.bam','SRX18154013','SRR22175242']	2019	2022-11-03T10:29:00.000Z			IND	Asia	Mumbai	sputum	Homo sapiens	3	human																					314	314621612	160157945	PRJNA897841			92.2	1585348	50	lineage2.2.1	Pre-XDR-TB	['diff','denylist','input','tbprofiler']	tuberculosis: unclassified		Mycobacterium tuberculosis
SAMN38210082	SRR26794616	WGS	HMS	SRX22491654	Illumina HiSeq 4000	SINGLE	cDNA	GENOMIC	ILLUMINA	SRS19504769	SRP471323	['Peru5273','SRR26794616','1039243','5273','SRP471323','bp0','38210082','Peru5273_R1.fastq.gz','SAMN38210082','SRS19504769','SRX22491654','PRJNA1039243']	2012	2023-11-11T22:54:00.000Z			PER	South America		sputum	Homo sapiens	3	human																					445	445583700	177431376	PRJNA1039243								standford	tuberculosis: unclassified		Mycobacterium tuberculosis
SAMEA7548336	ERR4814977	WGS	PUBLIC HEALTH ENGLAND	ERX4684819	Illumina MiSeq	PAIRED	RANDOM	GENOMIC	ILLUMINA	ERS5304989	ERP124941	['experiment.17797','project.PHE-TB','ERS5304989','PRJEB41201','run.17797','sample.17797','ERP124941','22467734','ERX4684819','773303','ERR4814977','SAMEA7548336']		2021-11-10T13:08:00.000Z			GBR	Europe										S		S					S	S								390	390123386	271652201	PRJEB41201	Walker_2022							['CRyPTIC_PHE','Walker_2022','input']	tuberculosis: unclassified		Mycobacterium tuberculosis
SAMEA115748725	ERR13289578	WGS	UNIVERSITY OF OXFORD, NUFFIELD DEPARTMENT OF MEDIC	ERX12660004	Illumina MiSeq	PAIRED	RANDOM PCR	GENOMIC	ILLUMINA	ERS20265012	ERP161058	['ERX12660004','ERR13289578','9b2a485a72e5','41908335','SAMEA115748725','PRJEB76547','b28b5ff0-515d-42d2-bc0f-19e45ec26bb9','ERS20265012','ERP161058','1124794','webin-reads-9b2a485a72e5']	2017	2024-08-24T04:58:00.000Z			GBR	Europe																										401	401002582	260615075	PRJEB76547								CRyPTIC_2024	tuberculosis: unclassified		Mycobacterium tuberculosis
SAMN07236343	SRR5709992	WGS	MAHIDOL UNIVERSITY	SRX2930385	Illumina HiSeq 2000	PAIRED	RANDOM	GENOMIC	ILLUMINA	SRS2293096	SRP109608	['SRS2293096','SAMN07236343','SRP109608','7236343','390471','SRR5709992','WMB321_DS-15862','PRJNA390471','HS007-PE-R00009_AH2J2MBBXX.WMB321-TACGTATA_S100_L004_R1.fastq','SRX2930385','PRJNA390052']	2007	2017-06-19T11:10:00.000Z		13.7563 N 100.5018 E	THA	Asia	Bangkok	sputum	Homo sapiens	3	human					S		R						R	S							333	333033900	145453298	PRJNA390471	CRyPTIC_WHO2021_PMC7612554		99.53	1645407	57	lineage2.2.1	MDR-TB	['tbprofiler','Walker_2022','diff','Menardo_2021','Napier_2020','tree','input']	tuberculosis: human-adapted	L2.2.1	Mycobacterium tuberculosis
SAMEA5875903	ERR4769431	WGS	WELLCOME SANGER INSTITUTE	ERX4639281	HiSeq X Ten	PAIRED	RANDOM	GENOMIC	ILLUMINA	ERS3664372	ERP114840	['SAMEA5875903','SC_EXP_31663_6#78','16593047','ERX4639281','674092','SC_RUN_31663_6#78','ERS3664372','ERP114840','PRJEB32192','58f85a38-c28c-11e9-82fd-68b59976a384','ERR4769431','Epidemiology_of_Mycobacterium_bovis_in_Ethiopia-sc-5794']		2020-11-05T22:02:00.000Z																														342	342737988	84534042	PRJEB32192			99.2	1850741	62	La1.3	Other	['tree','diff','tbprofiler','input']	tuberculosis: animal-adapted	La1	Mycobacterium bovis
SAMEA7723215	ERR5908236	WGS	IRISH MYCOBACTERIA REFERENCE LABORATORY (IMRL)	ERX5549377	Illumina MiniSeq	PAIRED		GENOMIC	ILLUMINA	ERS5470593	ERP125870	['ena-STUDY-Irish Mycobacteria Reference Laboratory (IMRL)-15-12-2020-14:28:26:156-82','ena-RUN-Irish Mycobacteria Reference Laboratory (IMRL)-11-05-2021-10:01:23:329-113','ERR5908236','ERS5470593','18IE33','19138759','ena-EXPERIMENT-Irish Mycobacteria Reference Laboratory (IMRL)-11-05-2021-10:01:23:329-113','ERP125870','ERX5549377','PRJEB42011','SAMEA7723215','729333']	2018	2021-05-15T17:45:00.000Z			IRL	Europe			Homo sapiens	3	human																					334	334634472	118853538	PRJEB42011								input	tuberculosis: unclassified		Mycobacterium tuberculosis
SAMEA7282511	ERR4560332	WGS	ISTITUTO ZOOPROFILATTICO SPERIMENTALE DELLA LOMBAR	ERX4496228	Illumina MiSeq	PAIRED	RANDOM	GENOMIC	ILLUMINA	ERS5043109	ERP123263	['ERP123263','MAP_604_13','ERR4560332','ERX4496228','ena-EXPERIMENT-IZSLER-03-09-2020-10:27:45:691-30','16363322','SAMEA7282511','ena-RUN-IZSLER-03-09-2020-10:27:45:691-30','PRJEB39713','ERS5043109','667398','ena-STUDY-IZSLER-04-08-2020-14:44:20:130-2130']	2013	2020-11-05T19:36:00.000Z			ITA	Europe		feces	Bos taurus	2	bovine																					435	435854282	286154976	PRJEB39713									NTM: avium complex		Mycobacterium avium subsp. paratuberculosis
SAMEA12853771	ERR11244934	WGS	SWISS TROPICAL AND PUBLIC HEALTH INSTITUTE	ERX10653138	Illumina NovaSeq 6000	SINGLE	RANDOM	GENOMIC	ILLUMINA	ERS10460793	ERP135175	['ERX10653138','ERS10460793','PRJEB50582','ena-EXPERIMENT-TAB-17-04-2023-19:57:14:412-5965','930268','8cc6b8bd-130a-4c76-a0b2-3197bafe5cc6','G45368','ERR11244934','SAMEA12853771','ERP135175','ena-RUN-TAB-17-04-2023-19:57:14:412-5966','34307415']	2015	2023-07-27T09:56:00.000Z			GEO	Asia		sputum																								340	340236579	119608369	PRJEB50582									tuberculosis: unclassified		Mycobacterium tuberculosis
SAMN31031684	SRR21732802	WGS	MDUPHL	SRX17728782	NextSeq 500	PAIRED	RANDOM	GENOMIC	ILLUMINA	SRS15258240	SRP399923	['SRR21732802','SRX17728782','AUSMDU00056618','857537','PRJNA857537','SAMN31031684','AUSMDU00056618_S93_R1_001.fastq.gz','SRP399923','SRS15258240','31031684']	2020	2022-09-28T00:55:00.000Z			AUS	Oceania	Victoria		Homo sapiens	3	human																					1303	1303639854	575346236	PRJNA857537			99.61	1601186	56	lineage2.2.1	Sensitive	['tbprofiler','input','tree','diff']	tuberculosis: unclassified		Mycobacterium tuberculosis
SAMEA112806016	ERR11082308	WGS	FZB	ERX10529677	NextSeq 500	PAIRED		GENOMIC	ILLUMINA	ERS14813562	ERP010814	['ena-RUN-TAB-22-03-2023-09:39:46:343-142933','ena-EXPERIMENT-TAB-22-03-2023-09:39:46:343-142932','287903','ena-STUDY-FZB-22-06-2015-17:16:39:392-292','7189-02','PRJEB9680','SAMEA112806016','ERS14813562','ERX10529677','33894111','ERR11082308','ERP010814']		2023-07-21T05:49:00.000Z																														693	693819541	285964679	PRJEB9680			99.44	1713819	54	lineage4.1.3	MDR-TB	['input','diff','tree','tbprofiler']	tuberculosis: unclassified		Mycobacterium tuberculosis
SAMEA112799106	ERR11044840	WGS	FZB	ERX10491631	NextSeq 500	PAIRED		GENOMIC	ILLUMINA	ERS14806652	ERP010814	['33851162','ena-RUN-TAB-21-03-2023-10:23:43:284-80626','SAMEA112799106','ERP010814','ena-EXPERIMENT-TAB-21-03-2023-10:23:43:284-80625','ERR11044840','PRJEB9680','287903','ena-STUDY-FZB-22-06-2015-17:16:39:392-292','ERX10491631','ERS14806652','20000773']		2023-07-20T20:58:00.000Z																														728	728995679	316220038	PRJEB9680			99.45	1698269	57	lineage3	Sensitive	['diff','tbprofiler','input','tree']	tuberculosis: unclassified		Mycobacterium tuberculosis
SAMEA13300323	ERR9125566	WGS	UNIVERSITY OF OXFORD, NUFFIELD DEPARTMENT OF MEDIC	ERX8668827	Illumina MiSeq	PAIRED	RANDOM	GENOMIC	ILLUMINA	ERS10903140	ERP136068	['run.969.1.3e95c6ba00870ef13a934ea268ee7661','30301391','PRJEB51436','sample.969.960d4687','ERS10903140','ERX8668827','862828','SAMEA13300323','project.SeqTreat_PHO1','ERP136068','experiment.969.b391d726','ERR9125566']		2024-08-07T20:42:00.000Z			CAN	North America	Ontario																									383	383665498	243273599	PRJEB51436								CRyPTIC_PublicHealthOntario	tuberculosis: unclassified		Mycobacterium tuberculosis
SAMEA7525149	ERR4796693	WGS	FOUNDATION FOR MEDICAL RESEARCH INDIA	ERX4666108	NextSeq 500	PAIRED	RANDOM	GENOMIC	ILLUMINA	ERS5281624	ERP124850	['ERR4796693','project.Mumbai','22458714','run.1418','experiment.1418','ERP124850','sample.1418','773292','ERX4666108','SAMEA7525149','PRJEB41116','ERS5281624']		2021-11-09T22:06:00.000Z			IND	Asia	Mumbai					S	S			S	S	S	S	S				S		S	S	R	S	S	S	816	816240900	357205964	PRJEB41116	['CRyPTIC_reuse_table','Walker_2022']							['CRyPTIC_IND','input','CRyPTIC_reuse_table','Walker_2022']	tuberculosis: unclassified		Mycobacterium tuberculosis
SAMN23038953	SRR16915769	WGS	BROAD INSTITUTE	SRX13108055	Illumina NovaSeq 6000	PAIRED	RANDOM	GENOMIC	ILLUMINA	SRS11044096	SRP345571	['001139-0033-M','SRS11044096','001139-0033-M_realigned.sorted.bam','SAMN23038953','23038953','PRJNA778463','SRX13108055','SRP345571','778463','SRR16915769']	2021	2021-11-11T05:19:00.000Z			PER	South America		sputum	Homo sapiens	3	human																					6496	6496714331	733971242	PRJNA778463			99.56	1831041	63	lineage4.8	Sensitive	['tbprofiler','tree','standford','input','diff']	tuberculosis: unclassified		Mycobacterium tuberculosis
SAMN38205007	SRR26787934	WGS	HMS	SRX22486071	Illumina HiSeq 4000	SINGLE	cDNA	GENOMIC	ILLUMINA	SRS19499416	SRP471323	['38205007','Peru11166','SRX22486071','SAMN38205007','bp0','1039243','Peru11166_R1.fastq.gz','SRS19499416','PRJNA1039243','SRP471323','SRR26787934','=MID(A620, 5,5)']	2021	2023-11-11T09:55:00.000Z			PER	South America		sputum	Homo sapiens	3	human																					339	339555600	109652347	PRJNA1039243								standford	tuberculosis: unclassified		Mycobacterium tuberculosis
SAMN22202852	SRR16295829	WGS	SHENZHEN THIRD PEOPLE'S HOSPITAL	SRX12574643	Illumina NovaSeq 6000	PAIRED	RANDOM	GENOMIC	ILLUMINA	SRS10530969	SRP340062	['SRS10530969','22202852','SRP340062','mutant-110-1','bp0','766993','SRR16295829','SRX12574643','110-1.fq.gz','SAMN22202852','PRJNA766993']	2021	2021-10-12T09:07:00.000Z							Homo sapiens	3	human																					1284	1284092700	417267915	PRJNA766993			82.18	1524297	38	lineage2.2.1	RR-TB	['tbprofiler','tree','diff','input']	tuberculosis: unclassified		Mycobacterium tuberculosis
SAMEA4695113	ERR2600614	WGS	FZB	ERX2616922	NextSeq 500	PAIRED		GENOMIC	ILLUMINA	ERS2515290	ERP109031	['ena-EXPERIMENT-FZB-29-05-2018-09:23:11:370-217','9940307','ERS2515290','PRJEB26996','ERR2600614','ena-STUDY-FZB-28-05-2018-13:51:27:558-285','ERX2616922','ERP109031','ena-RUN-FZB-29-05-2018-09:23:11:370-217','odir-V963','488765','SAMEA4695113']	2015	2018-08-31T13:37:00.000Z			UKR	Europe																										692	692121191	321869119	PRJEB26996								['input','R-XDR_UKR']	MTBC		Mycobacterium tuberculosis complex sp.
SAMEA104357424	ERR2179629	WGS	FUDAN UNIVERSITY	ERX2236048	Illumina HiSeq 2000	SINGLE	RANDOM PCR	GENOMIC	ILLUMINA	ERS1982402	ERP104892	['496441','MTB073','ERP104892','ERX2236048','ERR2179629','ena-STUDY-FUDAN UNIVERSITY-24-10-2017-03:50:01:214-391','ena-RUN-FUDAN UNIVERSITY-24-10-2017-03:49:56:240-73','SAMEA104357424','ERS1982402','ena-EXPERIMENT-FUDAN UNIVERSITY-24-10-2017-03:49:56:240-73','PRJEB23157','8238836']	2007	2022-01-23T23:28:00.000Z			CHN	Asia		sputum	Homo sapiens	3	human																					611	611413562	244192942	PRJEB23157								['input','Napier_2020','Menardo_2021']	tuberculosis: human-adapted	L4.4.2	Mycobacterium tuberculosis
SAMEA7525777	ERR4797228	WGS	FOUNDATION FOR MEDICAL RESEARCH INDIA	ERX4666643	NextSeq 500	PAIRED	RANDOM	GENOMIC	ILLUMINA	ERS5282251	ERP124850	['ERS5282251','run.1953','sample.1953','PRJEB41116','22459341','SAMEA7525777','ERX4666643','773292','ERP124850','experiment.1953','project.Mumbai','ERR4797228']		2021-11-09T22:16:00.000Z			IND	Asia	Mumbai					S				R	R	R	S	R				R		S	S	S	R	S	R	569	569522700	227416512	PRJEB41116	['Walker_2022','CRyPTIC_reuse_table']		99.51	1702588	55	lineage2.2.1	Pre-XDR-TB	['tree','input','CRyPTIC_IND','Walker_2022','diff','tbprofiler','CRyPTIC_reuse_table']	tuberculosis: unclassified		Mycobacterium tuberculosis
SAMN06091798	SRR5065621	WGS	UNIVERSITY OF MELBOURNE	SRX2385985	Illumina HiSeq 2500	PAIRED	RANDOM	GENOMIC	ILLUMINA	SRS1828050	SRP094134	['PRJNA355614','SRX2385985','SRP094134','SRS1828050','HCMC0101','02MTB2054_S83_L002_2.fastq.gz','6091798','SRR5065621','bp0','355614','SAMN06091798']	2011-03	2016-11-30T23:09:00.000Z		10.82 N 106.63 E	VNM	Asia	Ho Chi Minh City	sputum	Homo sapiens	3	human																					394	394440438	190305472	PRJNA355614			99.52	1338469	45	lineage2.2.1	HR-TB	['Menardo_2021','Napier_2020','diff','tbprofiler','input','tree']	tuberculosis: human-adapted	L2.2.1	Mycobacterium tuberculosis
SAMN41416657	SRR29051109	WGS	FIND, THE FOUNDATION FOR INNOVATIVE NEW DIAGNOSTICS	SRX24576024	Illumina HiSeq 2000	PAIRED	RANDOM	GENOMIC	ILLUMINA	SRS21316113	SRP507535	['SRR29051109','SRS21316113','SRP507535','24146D_D47268E9DB2E_2005','41416657','TB-IS-1026-2005_S75_R1_001.fastq.gz','SAMN41416657','SRX24576024','24146D_D47268E9DB2E','PRJNA1109295','1109295']	2014	2024-05-16T09:57:00.000Z			VNM	Asia			Homo sapiens	3	human																					258	258001922	112781052	PRJNA1109295								WHO_mutations_2023	tuberculosis: unclassified		Mycobacterium tuberculosis
SAMN14344512	SRR11564795	AMPLICON	RUTGERS UNIVERSITY NEWARK	SRX8134000	Illumina MiSeq	PAIRED	PCR	GENOMIC	ILLUMINA	SRS6497438	SRP256991	['2492-DA-1320_S74_L001_R1_001.fastq','SAMN14344512','SRS6497438','SRR11564795','2492-DA-1320','SRP256991','SRX8134000','608715','PRJNA608715','14344512']		2020-04-17T19:29:00.000Z			KEN	Africa		sputum	Homo sapiens	3	human																					10	10150824	6132327	PRJNA608715									tuberculosis: unclassified		Mycobacterium tuberculosis
SAMN02419679	['SRR1163178','SRR1169140','SRR1174839','SRR1163380']	WGS		['SRX466151','SRX470706']	Illumina HiSeq 2000	PAIRED	RANDOM	GENOMIC	ILLUMINA	SRS553925		['2528630.WR39448.Pond-315640.C3R2YACXX140127.P','XTB13-256','SRR1174839','SRR1169140','SRR1163178','SRS553925','SRR1163380','PRJNA229721','229721','SAMN02419679','C3R2YACXX140127.3.Illumina_P5-Fanip_P7-Fohib.bam','PRJNA200335','2419679','C38PYACXX140203.4.tagged_786.bam','2528630.WR39450.Solexa-215489.C38PYACXX140203.P','SRX470706','C3R2YACXX140127.4.Illumina_P5-Fanip_P7-Fohib.bam','SRP036806','SRX466151','C38PYACXX140203.5.tagged_786.bam']					BLR	Europe		As reported: excreted bodily substance	Homo sapiens	3	human																					1901	1902170370	1001966147	PRJNA229721			99.43	5915347	137	lineage2.2.1	Pre-XDR-TB	['diff','Menardo_2018','Nimmo_2024','tbprofiler','tree','Napier_2020','input','Menardo_2021']	tuberculosis: human-adapted	L2.2.1	Mycobacterium tuberculosis
SAMN19688669	SRR14801885	WGS	SIMON FRASER UNIVERSITY	SRX11135226	NextSeq 500	PAIRED	RANDOM	GENOMIC	ILLUMINA	SRS9198616	SRP323639	['bp0','PRJNA736718','SRP323639','TB-DNA0370_S227','TB-DNA0370_S227_1.fastq.gz','19688669','736718','SRS9198616','SAMN19688669','SRX11135226','SRR14801885']	2018	2021-06-13T22:48:00.000Z		47.03278 N 28.89972 E	MDA	Europe			Homo sapiens	3	human																					1209	1209147600	487364848	PRJNA736718			99.62	1749064	59	lineage4.1.2.1	Sensitive	['tree','input','diff','tbprofiler']	tuberculosis: unclassified		Mycobacterium tuberculosis
SAMEA5366650	ERR3170480	WGS	FZB	ERX3198426	NextSeq 500	PAIRED		GENOMIC	ILLUMINA	ERS3173256	ERP109304	['SAMEA5366650','ena-RUN-FZB-21-02-2019-15:03:02:880-84','ena-STUDY-FZB-11-06-2018-15:37:51:194-506','ena-EXPERIMENT-FZB-21-02-2019-15:03:02:880-84','PRJEB27244','5456-02','ERS3173256','ERP109304','523751','10994328','ERX3198426','ERR3170480']		2019-02-26T14:05:00.000Z			GHA	Africa																										566	566956933	288286935	PRJEB27244			99.42	1372204	44	lineage5.1.1	Sensitive	['Coscolla_2021','diff','africanum_GHA','Napier_2020','tbprofiler','input','tree']	tuberculosis: human-adapted	L5.1.1	Mycobacterium africanum
SAMEA1485260	ERR161198	WGS	SC	ERX137048	Illumina HiSeq 2000	PAIRED	RANDOM	GENOMIC	ILLUMINA	ERS107817	ERP001072	['SC_RUN_7960_6#91','SC_EXP_7960_6#91','ERR161198','ERS107817','PRJEB2794','1139017','Karonga_Prevention_Study__KPS____whole_genome_sequ','ERX137048','204548','Karonga_Prevention_Study__KPS____whole_genome_sequencing_in_a_whole_population-sc-2011-12-13T10:33:26Z-2066','SAMEA1485260','ERP001072','3001808-sc-2012-03-23T12:16:46Z-1386298']	2002	2014-10-19T14:19:00.000Z			MWI	Africa	Karonga	sputum	Homo sapiens	3	human							S						S								365	365987600	196332896	PRJEB2794	Coll_2018		99.55	1753310	40	lineage3.1.1	Sensitive	['Coll_2018','tree','Menardo_2018','tbprofiler','Napier_2020','diff','Menardo_2021','Karonga_Prevention_Study','input']	tuberculosis: human-adapted	L3.1.1	Mycobacterium tuberculosis
SAMEA11207281	ERR7801856	WGS	UNIVERSITY OF BASEL, SWITZERLAND	ERX7369544	Illumina HiSeq 2500	SINGLE		GENOMIC	ILLUMINA	ERS8856781	ERP134075	['ena-EXPERIMENT-TAB-21-12-2021-17:16:01:189-9793','ERR7801856','PRJEB49562','9bc3fa2b-c877-4dc7-b821-d8f2b9e08e1b','ERP134075','G44716','ena-RUN-TAB-21-12-2021-17:16:01:189-9794','794708','ERS8856781','ERX7369544','24685466','SAMEA11207281']	2018	2022-07-28T01:07:00.000Z			TZA	Africa			Homo sapiens	3	human																					383	383913625	116004683	PRJEB49562								input	tuberculosis: unclassified		Mycobacterium tuberculosis
SAMEA115740518	ERR13265828	WGS	UNIVERSITY OF OXFORD, NUFFIELD DEPARTMENT OF MEDIC	ERX12636217	Illumina NovaSeq 6000	PAIRED	RANDOM PCR	GENOMIC	ILLUMINA	ERS20250261	ERP161058	['ERP161058','ERS20250261','41858307','ERX12636217','webin-reads-e5e7c6a2add8','b28b5ff0-515d-42d2-bc0f-19e45ec26bb9','SAMEA115740518','ERR13265828','1124794','PRJEB76547','e5e7c6a2add8']	2021	2024-08-05T13:14:00.000Z			VNM	Asia																										810	810999558	268562442	PRJEB76547								CRyPTIC_2024	tuberculosis: unclassified		Mycobacterium tuberculosis
SAMEA9069800	ERR5987332	WGS	Swiss-TPH	ERX5626997	Illumina HiSeq 2500	PAIRED	RANDOM	GENOMIC	ILLUMINA	ERS6798096	ERP129488	['ERX5626997','PRJEB45389','ERP129488','ERS6798096','WGS RR-TB Khayelitsha','ERR5987332','19794906','737713','SAMEA9069800','G32717_1']		2021-06-29T01:00:00.000Z			ZAF	Africa						S				S	S												S			734	734344134	395471171	PRJEB45389	CRyPTIC_WHO2021_PMC7612554		99.5	1610687	36	lineage2.2.1	MDR-TB	['diff','input','Walker_2022','tbprofiler','tree','R-RR_HIVcoinf_ZAF']	tuberculosis: unclassified		Mycobacterium tuberculosis
SAMN42882826	SRR30180483	WGS	TAIWAN CENTERS OF DISEASE CONTROL	SRX25646246	Illumina MiSeq	PAIRED	RANDOM	GENOMIC	ILLUMINA	SRS22289531	SRP525189	['21MDR_135_F.fastq.gz','SRX25646246','S135','SRR30180483','1141184','SAMN42882826','TWCDCMDR_135','SRP525189','PRJNA1141184','SRS22289531','42882826']		2024-08-08T22:56:00.000Z		25.02 N 121.169 E	TWN	Asia		lung	Homo sapiens	3	human																					357	357057957	214225581	PRJNA1141184									tuberculosis: unclassified		Mycobacterium tuberculosis
SAMEA115475541	['ERR12866027','ERR12866028']	WGS		['ERX12238848','ERX12238849']	Illumina NovaSeq 6000	SINGLE		GENOMIC	ILLUMINA	ERS18731896		['ena-EXPERIMENT-TAB-10-04-2024-10:42:11:998-1177','ERP134075','ena-EXPERIMENT-TAB-10-04-2024-10:42:11:997-1175','794708','ERX12238848','PRJEB49562','ERR12866028','G67669','ERR12866027','ena-RUN-TAB-10-04-2024-10:42:11:997-1176','9bc3fa2b-c877-4dc7-b821-d8f2b9e08e1b','42700334','ERX12238849','ena-RUN-TAB-10-04-2024-10:42:11:998-1178','SAMEA115475541','ERS18731896']					TZA	Africa			Homo sapiens	3	human																					705	706094048	209624301	PRJEB49562									tuberculosis: unclassified		Mycobacterium tuberculosis
SAMEA14460515	ERR9787196	WGS	INSTITUTE OF TROPICAL MEDICINE	ERX9334472	Illumina HiSeq 2500	PAIRED	RANDOM	GENOMIC	ILLUMINA	ERS12087961	ERP137916	['ena-RUN-TAB-27-05-2022-13:53:26:627-13053','ena-EXPERIMENT-TAB-27-05-2022-13:53:26:627-13052','ERX9334472','PRJEB53138','ECF-13-R269','SAMEA14460515','844815','ERR9787196','28830331','0efe4541-10cd-4d79-a29f-96d29eadb5f3','ERS12087961','ERP137916']	2013	2022-06-25T18:18:00.000Z			GMB	Africa		sputum	Homo sapiens	3	human																					300	300666608	203827739	PRJEB53138			99.02	1303382	57	lineage6.1.1	Sensitive	['tree','input','diff','WGS_2011-2014_GMB','tbprofiler']	tuberculosis: unclassified		Mycobacterium tuberculosis
SAMEA2794326	ERR751304	WGS	SC	ERX694986	Illumina HiSeq 2000	PAIRED	RANDOM	GENOMIC	ILLUMINA	ERS556305	ERP004216	['SC_RUN_14723_5#22','ERX694986','TBNM1814-sc-2140338','SC_EXP_14723_5#22','SAMEA2794326','Genomics_of_Mycobacterium_africanum_on_the_global_and_local_scale-sc-2013-10-29T16:00:38Z-2837','ERR751304','239555','PRJEB4884','3337520','ERS556305','ERP004216']		2016-01-09T04:59:00.000Z			GHA	Africa																										556	556058000	320737758	PRJEB4884			99.23	1538107	35	lineage5.1.3	Sensitive	['Coscolla_2021','Napier_2020','tree','input','Menardo_2018','diff','tbprofiler']	tuberculosis: human-adapted	L5.1.3	Mycobacterium africanum
SAMEA4846681	ERR3468642	WGS	WELLCOME SANGER INSTITUTE	ERX3490305	Illumina HiSeq X Ten	PAIRED	RANDOM	GENOMIC	ILLUMINA	ERS2666536	ERP021867	['SAMEA4846681','ERS2666536','ERX3490305','SC_EXP_26415_2#224','ERR3468642','4d9352ee-7498-11e8-bf99-3c4a9275d6c8','12515239','PRJEB19799','480613','SC_RUN_26415_2#224','ERP021867','Exploring_the_richness_of_Mycobacterium_bovis_strain_diversity-sc-4667']		2019-08-07T16:16:00.000Z			GBR	Europe																										323	323630146	127469163	PRJEB19799			99.31	471744	16	La1.8.1	Other	['diff','tbprofiler','bovis_GBR','input','tree']	tuberculosis: animal-adapted	La1	Mycobacterium bovis
SAMN30949349	SRR21689735	WGS	RIVM	SRX17687134	Illumina HiSeq 2500	PAIRED	RANDOM	GENOMIC	ILLUMINA	SRS15218522	SRP399356	['SRX17687134','SRR21689735','PRJNA882748','882748','SRS15218522','SAMN30949349','SRP399356','RIVM0665','bp0','RIVM0665.bam','30949349']	2018	2022-09-23T18:04:00.000Z			NLD	Europe		sputum	Homo sapiens	3	human																					746	746693383	200780517	PRJNA882748								input	tuberculosis: unclassified		Mycobacterium tuberculosis
SAMEA115741604	ERR13267064	WGS	UNIVERSITY OF OXFORD, NUFFIELD DEPARTMENT OF MEDIC	ERX12637490	NextSeq 500	PAIRED	RANDOM PCR	GENOMIC	ILLUMINA	ERS20251347	ERP161058	['41869540','webin-reads-ac604183e357','ERR13267064','1124794','ac604183e357','ERP161058','ERS20251347','b28b5ff0-515d-42d2-bc0f-19e45ec26bb9','SAMEA115741604','ERX12637490','PRJEB76547']	2019	2024-08-19T22:03:00.000Z			IND	Asia																										778	778157100	350760258	PRJEB76547								CRyPTIC_2024	tuberculosis: unclassified		Mycobacterium tuberculosis
SAMEA104614362	ERR3284108	WGS	WELLCOME SANGER INSTITUTE	ERX3310652	HiSeq X Ten	PAIRED	RANDOM	GENOMIC	ILLUMINA	ERS2225644	ERP106291	['SC_EXP_25580_8#36','SC_RUN_25580_8#36','078d7dbc-fc32-11e7-8f97-3c4a9275d6c8','531863','ERS2225644','ERP106291','11446298','SAMEA104614362','IndoTBseq-sc-5161','PRJEB24463','ERR3284108','ERX3310652']		2020-03-10T20:22:00.000Z			IDN	Asia	Bandung																									369	369901076	94230424	PRJEB24463			99.31	1953736	67	lineage2.2.1	MDR-TB	['input','tbprofiler','tree','diff','R-MDR_IDN']	tuberculosis: unclassified		Mycobacterium tuberculosis
SAMN02403492	['SRR1167175','SRR1173267','SRR1165330','SRR1175439']	WGS		['SRX467755','SRX473698']	Illumina HiSeq 2000	PAIRED	RANDOM	GENOMIC	ILLUMINA	SRS555348		['SRR1173267','SRR1165330','SAMN02403492','C3PT6ACXX140130.3.Illumina_P5-Waxow_P7-Fohib.bam','C33J6ACXX140118.5.tagged_34.bam','SRR1175439','SRP036997','C33J6ACXX140118.4.tagged_34.bam','2403492','C3PT6ACXX140130.4.Illumina_P5-Waxow_P7-Fohib.bam','228045','2520107.WR39311.Solexa-211890.C33J6ACXX140118.P','2520107.WR39310.Pond-320499.C3PT6ACXX140130.P','SRS555348','PRJNA217391','SRX467755','SRR1167175','SRX473698','PRJNA228045','TB_RSA51']					ZAF	Africa			Homo sapiens	3	human																					2047	2048431500	1196239953	PRJNA228045			99.21	5245601	121	lineage2.2.2	Pre-XDR-TB	['input','diff','Menardo_2018','Menardo_2021','Napier_2020','tree','tbprofiler']	tuberculosis: human-adapted	L2.2.2	Mycobacterium tuberculosis
SAMN31673764	SRR22249678	WGS	INSTITUTE OF CLINICAL PATHOLOGY AND MEDICAL RESEARCH	SRX18226010	NextSeq 500	PAIRED	RANDOM	GENOMIC	ILLUMINA	SRS15722358	SRP407089	['SRR22249678','20-002-0125','899911','bp0','SRX18226010','SAMN31673764','20-002-0125_1.fastq.gz','PRJNA899911','SRP407089','31673764','SRS15722358']	2020	2022-11-09T19:19:00.000Z			AUS	Oceania	NSW		Homo sapiens	3	human																					1136	1136144692	463799104	PRJNA899911			99.58	1854647	46	lineage2.2.1	Pre-XDR-TB	['tbprofiler','input','tree','diff']	tuberculosis: unclassified		Mycobacterium tuberculosis
SAMEA7554170	ERR4820803	WGS	PUBLIC HEALTH ENGLAND	ERX4690645	Illumina MiSeq	PAIRED	RANDOM	GENOMIC	ILLUMINA	ERS5310815	ERP124941	['22473565','SAMEA7554170','ERX4690645','773303','sample.23624','ERP124941','ERR4820803','project.PHE-TB','run.23624','experiment.23624','ERS5310815','PRJEB41201']		2021-11-11T01:56:00.000Z			GBR	Europe										S		S					S	S								380	380748468	256930241	PRJEB41201	Walker_2022		99.57	1410256	42	lineage4.3.3	Sensitive	['diff','CRyPTIC_PHE','tbprofiler','tree','input','Walker_2022']	tuberculosis: unclassified		Mycobacterium tuberculosis
SAMN19728521	SRR14827643	AMPLICON	ROCKEFELLER UNIVERSITY	SRX11157423	Illumina NovaSeq 6000	SINGLE	PCR	GENOMIC	ILLUMINA	SRS9218893	SRP324258	['RLC12_H37Rv_CLR_1D_Med_batch3_rep1','SRP324258','19728521','H37Rv_CLR_1D_Med_batch3_rep1','PRJNA738381','SAMN19728521','H37Rv_CLR_1D_Med_batch3_rep1_S13_L001_R1_001.fastq.gz','SRX11157423','bp0','SRS9218893','SRR14827643','738381']		2021-06-16T14:01:00.000Z																														6492	6492426551	1886023583	PRJNA738381									tuberculosis: human-adapted	L4	Mycobacterium tuberculosis	H37Rv
SAMEA5561432	ERR3275205	WGS	RIVM - NATIONAL INSTITUTE FOR PUBLIC HEALTH AND TH	ERX3302078	Illumina HiSeq 2500	SINGLE	RANDOM	GENOMIC	ILLUMINA	ERS3363465	ERP114661	['ena-STUDY-RIVM - National Institute for Public Health and the Environment-04-04-2019-10:46:49:835-53','ERS3363465','11396245','ERX3302078','ERP114661','16-0181','532369','ena-RUN-RIVM - National Institute for Public Health and the Environment-10-04-2019-10:49:29:994-50','ERR3275205','PRJEB32037','SAMEA5561432','ena-EXPERIMENT-RIVM - National Institute for Public Health and the Environment-10-04-2019-10:49:29:994-50']		2020-03-25T11:33:00.000Z			NLD	Europe																										1215	1215991335	319970329	PRJEB32037								Napier_2020	tuberculosis: human-adapted	L4.2.2.2	Mycobacterium tuberculosis
SAMEA13120164	ERR8775829	WGS	UNIVERSITY OF BASEL, SWITZERLAND	ERX8438544	Illumina MiSeq	SINGLE		GENOMIC	ILLUMINA	ERS10724130	ERP135588	['PRJEB50999','ena-RUN-TAB-24-02-2022-09:36:14:169-98830','ERR8775829','SAMEA13120164','ERS10724130','30046674','ERX8438544','ena-EXPERIMENT-TAB-24-02-2022-09:36:14:169-98829','G44813','ERP135588','e85ebed1-8b4e-426c-a0a5-d56f438d6aa3','863195']		2022-08-11T03:44:00.000Z			TZA	Africa			Homo sapiens	3	human																					623	623841448	181789385	PRJEB50999								input	tuberculosis: unclassified		Mycobacterium tuberculosis
SAMEA1485404	ERR163938	WGS	SC	ERX139815	Illumina HiSeq 2000	PAIRED	RANDOM	GENOMIC	ILLUMINA	ERS107933	ERP001072	['4009816-sc-2012-03-23T12:18:13Z-1386410','ERX139815','SAMEA1485404','Karonga_Prevention_Study__KPS____whole_genome_sequ','PRJEB2794','1139093','ERS107933','ERR163938','SC_EXP_8016_4#11','204548','ERP001072','Karonga_Prevention_Study__KPS____whole_genome_sequencing_in_a_whole_population-sc-2011-12-13T10:33:26Z-2066','SC_RUN_8016_4#11']	2004	2014-10-18T02:25:00.000Z			MWI	Africa	Karonga	sputum	Homo sapiens	3	human							S						S								514	514559600	280336748	PRJEB2794	Coll_2018		99.38	1679728	38	lineage4.1.1.3	Sensitive	['diff','Coll_2018','Menardo_2018','Menardo_2021','Karonga_Prevention_Study','input','tbprofiler','Napier_2020']	tuberculosis: human-adapted	L4.1.1.3	Mycobacterium tuberculosis
SAMEA112298847	ERR10762326	WGS	FZB	ERX10213126	NextSeq 500	PAIRED		GENOMIC	ILLUMINA	ERS14409670	ERP143890	['SAMEA112298847','ERP143890','ena-RUN-TAB-10-01-2023-07:58:11:580-122983','PRJEB58814','5c0a0331-2284-442c-8b83-562285263163','32692336','922844','ERX10213126','NOR-203','ERS14409670','ERR10762326','ena-EXPERIMENT-TAB-10-01-2023-07:58:11:580-122982']					MDA	Europe	Chisinau																									0	0	0	PRJEB58814								R-RRMDR_2014-15_MDA	tuberculosis: unclassified		Mycobacterium tuberculosis
SAMEA114089742	ERR11775983	WGS	UCL CENTRE FOR CLINICAL MICROBIOLOGY	ERX11174647	NextSeq 550	PAIRED	RANDOM	GENOMIC	ILLUMINA	ERS16073585	ERP149436	['1109088','SAMEA114089742','ERR11775983','ERP149436','PRJEB64299','ERX11174647','TBA_511','webin-reads-TBA_511','4da99455-d94f-43bb-96cc-eb7e1d7e89c2','41283124','ERS16073585']	2020	2024-07-26T04:02:00.000Z		UCL CCM	PHL	Asia			Homo sapiens	3	human																					2099	2099422158	927483736	PRJEB64299									tuberculosis: unclassified		Mycobacterium tuberculosis
SAMN41418377	SRR29052742	WGS	FIND, THE FOUNDATION FOR INNOVATIVE NEW DIAGNOSTICS	SRX24577632	Illumina HiSeq 2000	PAIRED	RANDOM	GENOMIC	ILLUMINA	SRS21317618	SRP507535	['SRS21317618','PRJNA1109295','SAMN41418377','1109295','SRP507535','41418377','SRX24577632','6B1800_913B0698B79E_IDR1500069613','6B1800_913B0698B79E','SRR29052742','IDR1500069613_R1.fastq.gz']	2015	2024-05-18T00:01:00.000Z			USA	North America			Homo sapiens	3	human																					409	409432534	254054583	PRJNA1109295								WHO_mutations_2023	tuberculosis: unclassified		Mycobacterium tuberculosis
SAMN05577242	SRR4034167	WGS	HARVARD MEDICAL SCHOOL	SRX2025466	Illumina HiSeq 2000	PAIRED	RANDOM	GENOMIC	ILLUMINA	SRS1619895	SRP082185	['323744','P38-Liver-A2','SRR4034167','SRP082185','SAMN05577242','SRX2025466','SRS1619895','785-LIVA2_2.fastq.gz','5577242','PRJNA323744']	2013-11	2016-08-16T02:03:00.000Z		29.6483 S 30.3318 E	ZAF	Africa	Kwazulu-Natal	necropsy (morgue)	Homo sapiens	3	human																					539	539865200	363396183	PRJNA323744								['denylist','input','Napier_2020','intrapatient_ZAF']	tuberculosis: human-adapted	L4.3.2.1	Mycobacterium tuberculosis
SAMN02567732	SRR1166189	WGS	BI	SRX468494	Illumina HiSeq 2000	PAIRED	RANDOM	GENOMIC	ILLUMINA	SRS555914	SRP037477	['SRR1166189','SRX468494','SRS555914','PRJNA233384','1010SM','PRJNA233386','SRP037477','2567732','C36M8ACXX140131.3.Illumina_P5-Teyec_P7-Wezap.bam','SAMN02567732','233384','2661094.WR39898.Pond-320049.C36M8ACXX140131.P']	2013	2014-02-10T01:16:00.000Z			ROU	Europe		sputum	Homo sapiens	3	human																					1142	1142042956	552513918	PRJNA233384			99.62	1690864	38	lineage4.1.2.1	Pre-XDR-TB	['tbprofiler','Napier_2020','input','diff','Menardo_2018','tree','Menardo_2021']	tuberculosis: human-adapted	L4.1.2.1	Mycobacterium tuberculosis
SAMEA1118967	ERR2513786	WGS	PHE	ERX2532996	Illumina HiSeq 2500	PAIRED	RANDOM	GENOMIC	ILLUMINA	ERS2398376	ERP107961	['ERX2532996','run.5641','ERR2513786','project.First_10k_genomes_study_set_4','sample.5641','experiment.5641','ERS2398376','SAMEA1118967','ERP107961','PRJEB25991','10122913','493034']		2022-07-13T10:59:00.000Z			GBR	Europe	England					S	S			R		R	R	S			R	R	R				S			666	666988744	328876433	PRJEB25991	Walker_2022		99.6	1883855	64	lineage2.2.1	MDR-TB	['diff','tbprofiler','CRyPTIC_PHE','Napier_2020','input','tree','Walker_2022']	tuberculosis: human-adapted	L2.2.1	Mycobacterium tuberculosis
SAMN26722358	SRR18337417	WGS	INSTITUTO ARAGONES DE CIENCIAS DE LA SALUD	SRX14473582	Illumina MiniSeq	PAIRED	PCR	GENOMIC	ILLUMINA	SRS12274821	SRP364290	['21ID00691','21ID00691_S2_R1_001.fastq.gz','SRP364290','SAMN26722358','SRR18337417','PRJNA816739','21ID00691_HCU 3356','26722358','bp0','816739','SRS12274821','SRX14473582']	2022	2022-03-18T15:19:00.000Z		41.65204342 N 0.90027905 W	ESP	Europe	Zaragoza	sputum	Homo sapiens	3	human																					204	204169675	65558977	PRJNA816739			99.58	1451155	44	lineage4.8	Sensitive	['tbprofiler','input','tree','diff']	tuberculosis: unclassified		Mycobacterium tuberculosis
SAMEA12855215	ERR11246186	WGS	SWISS TROPICAL AND PUBLIC HEALTH INSTITUTE	ERX10654390	Illumina NovaSeq 6000	SINGLE	RANDOM	GENOMIC	ILLUMINA	ERS10462103	ERP135175	['930268','34308782','ena-EXPERIMENT-TAB-17-04-2023-19:57:14:960-8469','ena-RUN-TAB-17-04-2023-19:57:14:960-8470','G43035','ERS10462103','ERR11246186','SAMEA12855215','PRJEB50582','ERX10654390','ERP135175','8cc6b8bd-130a-4c76-a0b2-3197bafe5cc6']	2014	2023-07-27T11:31:00.000Z			GEO	Asia		sputum																								338	338391208	118477321	PRJEB50582									tuberculosis: unclassified		Mycobacterium tuberculosis
SAMN41471883	SRR29096550	WGS	FIND, THE FOUNDATION FOR INNOVATIVE NEW DIAGNOSTICS	SRX24620614	Illumina HiSeq 2000	PAIRED	RANDOM	GENOMIC	ILLUMINA	SRS21357768	SRP507535	['SRS21357768','SRR29096550','1109295','PRJNA1109295','SRP507535','AFDEC7_17F6F8F7B82C_504039','SAMN41471883','AFDEC7_17F6F8F7B82C','41471883','TB-CPath-Stephen-IS-1031-504039-1_S127_R1_001.fastq.gz','SRX24620614']	2012	2024-05-21T10:12:00.000Z							Homo sapiens	3	human																					418	418726624	187763119	PRJNA1109295								WHO_mutations_2023	tuberculosis: unclassified		Mycobacterium tuberculosis
SAMEA112802710	ERR11042990	WGS	FZB	ERX10489781	NextSeq 500	PAIRED		GENOMIC	ILLUMINA	ERS14810256	ERP010814	['ena-EXPERIMENT-TAB-21-03-2023-10:23:42:476-76925','ERS14810256','33854765','SAMEA112802710','287903','1005-17','ERX10489781','ERR11042990','ena-RUN-TAB-21-03-2023-10:23:42:476-76926','ERP010814','ena-STUDY-FZB-22-06-2015-17:16:39:392-292','PRJEB9680']		2023-07-20T18:16:00.000Z																														651	651300699	285317846	PRJEB9680								input	tuberculosis: unclassified		Mycobacterium tuberculosis
SAMEA6456326	ERR3806640	WGS	INSTITUTE OF TROPICAL MEDICINE	ERX3808384	Illumina HiSeq 2500	PAIRED	RANDOM	GENOMIC	ILLUMINA	ERS4221840	ERP119211	['ERS4221840','ERX3808384','ERR3806640','600196','PRJEB36076','ERP119211','E14-24297','ena-STUDY-Institute of tropical medicine-08-01-2020-09:16:49:129-1770','13850562','webin-reads-E14-24297','SAMEA6456326']	2014	2020-01-19T11:22:00.000Z			GMB	Africa		sputum	Homo sapiens	3	human																					519	519708924	319451620	PRJEB36076								input	tuberculosis: human-adapted		Mycobacterium africanum
SAMEA13294456	ERR9121159	WGS	UNIVERSITY OF OXFORD, NUFFIELD DEPARTMENT OF MEDIC	ERX8663162	Illumina MiSeq	PAIRED	RANDOM	GENOMIC	ILLUMINA	ERS10897382	ERP136048	['ERR9121159','862826','SAMEA13294456','experiment.1365.a934c244','ERP136048','30300094','ERS10897382','project.SeqTreat_Valencia1','ERX8663162','run.1365.1.3fc811f2eab4385ed80dca72d5a15bc8','sample.1365.e52346d3','PRJEB51415']		2024-08-15T01:21:00.000Z			ESP	Europe	Valencia																									334	334099408	218867382	PRJEB51415								CRyPTIC_SeqTreat_Valencia	tuberculosis: unclassified		Mycobacterium tuberculosis
SAMEA115746210	ERR13284990	WGS	UNIVERSITY OF OXFORD, NUFFIELD DEPARTMENT OF MEDIC	ERX12655416	NextSeq 500	PAIRED	RANDOM PCR	GENOMIC	ILLUMINA	ERS20256094	ERP161058	['ERR13284990','ERS20256094','ERX12655416','ERP161058','e7e7ac55357b','PRJEB76547','1124794','SAMEA115746210','41889754','b28b5ff0-515d-42d2-bc0f-19e45ec26bb9','webin-reads-e7e7ac55357b']	2020	2024-08-20T14:07:00.000Z			DEU	Europe																										839	839542029	380982240	PRJEB76547								CRyPTIC_2024	tuberculosis: unclassified		Mycobacterium tuberculosis
SAMEA13300565	ERR9125808	WGS	UNIVERSITY OF OXFORD, NUFFIELD DEPARTMENT OF MEDIC	ERX8669074	Illumina MiSeq	PAIRED	RANDOM	GENOMIC	ILLUMINA	ERS10903382	ERP136068	['SAMEA13300565','PRJEB51436','ERR9125808','30301633','sample.1211.f535aad9','ERP136068','experiment.1211.06e730d6','ERX8669074','project.SeqTreat_PHO1','ERS10903382','862828','run.1211.1.ddc02903b14d259bcf06a49529d09456']		2024-08-20T18:11:00.000Z			CAN	North America	Ontario																									515	515720712	353164563	PRJEB51436								CRyPTIC_PublicHealthOntario	tuberculosis: unclassified		Mycobacterium tuberculosis
SAMEA112802194	ERR11068394	WGS	FZB	ERX10515324	NextSeq 2000	PAIRED		GENOMIC	ILLUMINA	ERS14809740	ERP010814	['ERP010814','33854250','ERS14809740','ERR11068394','ena-RUN-TAB-21-03-2023-12:28:22:833-127270','22004688','ERX10515324','287903','PRJEB9680','ena-STUDY-FZB-22-06-2015-17:16:39:392-292','SAMEA112802194','ena-EXPERIMENT-TAB-21-03-2023-12:28:22:833-127269']		2023-07-21T02:05:00.000Z																														486	486705843	165027740	PRJEB9680								input	tuberculosis: unclassified		Mycobacterium tuberculosis
SAMN38210460	SRR26794722	WGS	HMS	SRX22492220	Illumina HiSeq 4000	SINGLE	cDNA	GENOMIC	ILLUMINA	SRS19505335	SRP471323	['Peru7241_R1.fastq.gz','SAMN38210460','SRX22492220','SRR26794722','SRS19505335','1039243','PRJNA1039243','Peru7241','SRP471323','7241','38210460','bp0']	2011	2023-11-11T22:54:00.000Z			PER	South America		sputum	Homo sapiens	3	human																					203	203569800	99793369	PRJNA1039243								standford	tuberculosis: unclassified		Mycobacterium tuberculosis
SAMN19688611	SRR14801948	WGS	SIMON FRASER UNIVERSITY	SRX11135163	NextSeq 500	PAIRED	RANDOM	GENOMIC	ILLUMINA	SRS9198553	SRP323639	['bp0','19688611','SAMN19688611','SRX11135163','TB-444-6343-18_S176','SRS9198553','736718','SRR14801948','TB-444-6343-18_S176_1.fastq.gz','SRP323639','PRJNA736718']	2018	2021-06-13T22:47:00.000Z		47.03278 N 28.89972 E	MDA	Europe			Homo sapiens	3	human																					220	220482650	90368805	PRJNA736718			99.36	1264570	42	lineage4.2.2.1	Sensitive	['input','diff','tbprofiler','tree']	tuberculosis: unclassified		Mycobacterium tuberculosis
SAMN38204462	SRR26788066	WGS	HMS	SRX22485939	Illumina HiSeq 4000	SINGLE	cDNA	GENOMIC	ILLUMINA	SRS19499284	SRP471323	['SRP471323','SRX22485939','38204462','PRJNA1039243','bp0','Peru10565','Peru10565_R1.fastq.gz','SRR26788066','SAMN38204462','SRS19499284','=MID(A75, 5,5)','1039243']	2021	2023-11-11T09:55:00.000Z			PER	South America		sputum	Homo sapiens	3	human																					682	682526100	225402227	PRJNA1039243								standford	tuberculosis: unclassified		Mycobacterium tuberculosis
SAMEA7541823	ERR4809285	WGS	CTB/NICD	ERX4678825	Illumina HiSeq 4000	PAIRED	RANDOM	GENOMIC	ILLUMINA	ERS5298275	ERP124931	['ERX4678825','experiment.9980','ERR4809285','run.9980','ERS5298275','project.Gates_clinical_isolates','PRJEB41191','sample.9980','773296','ERP124931','22463279','SAMEA7541823']		2021-11-11T01:38:00.000Z			ZAF	Africa						S				S		R	S	S				R		S	S	S		S	R	487	487432500	206999255	PRJEB41191	['Walker_2022','CRyPTIC_reuse_table']		99.78	1747448	59	lineage4.3.2	MDR-TB	['input','CRyPTIC_CTB-NICD','tbprofiler','CRyPTIC_reuse_table','Walker_2022','tree','diff']	tuberculosis: unclassified		Mycobacterium tuberculosis
SAMEA104304841	ERR2124081	WGS	LSHTM	ERX2180933	Illumina HiSeq 2000	PAIRED		GENOMIC	ILLUMINA	ERS1929819	ERP012255	['ena-EXPERIMENT-LSHTM-16-09-2017-00:57:54:846-7','7660700','ena-RUN-LSHTM-16-09-2017-00:57:54:846-7','ERX2180933','ERP012255','PRJEB10950','TDR_7','314057','SAMEA104304841','ERR2124081','ena-STUDY-LSHTM-24-09-2015-16:14:02:946-458','ERS1929819']		2017-12-27T18:00:00.000Z														R		R						R	R							782	782806964	520021159	PRJEB10950	Coll_2018							['Coll_2018','input']	tuberculosis: unclassified		Mycobacterium tuberculosis
SAMEA9070115	ERR6362502	WGS	Swiss-TPH	ERX5627324	Illumina HiSeq 2500	PAIRED	RANDOM	GENOMIC	ILLUMINA	ERS6798423	ERP129488	['ERS6798423','G32727_1','PRJEB45389','ERP129488','20453332','WGS RR-TB Khayelitsha','737713','SAMEA9070115','ERR6362502','ERX5627324']		2021-10-13T18:45:00.000Z			ZAF	Africa						R					S												S			694	694443074	390056561	PRJEB45389	CRyPTIC_WHO2021_PMC7612554		99.49	1515537	34	lineage2.2.2	MDR-TB	['input','R-RR_HIVcoinf_ZAF','tbprofiler','diff','tree','Walker_2022']	tuberculosis: unclassified		Mycobacterium tuberculosis
SAMEA2783365	ERR752066	WGS	SC	ERX695748	Illumina HiSeq 2000	PAIRED	RANDOM	GENOMIC	ILLUMINA	ERS553110	ERP006738	['25639-sc-2108213','SC_EXP_14722_5#60','SAMEA2783365','272028','The_interaction_between_the_host_and_pathogen_genetics_in_susceptibility_to_pulmonary_tuberculosis-sc-3274','ERR752066','SC_RUN_14722_5#60','ERX695748','3337293','ERS553110','PRJEB7056','ERP006738']	2008	2016-01-09T04:41:00.000Z			THA	Asia																										596	596167000	328824585	PRJEB7056			99.36	1572857	35	lineage1.1.1	Sensitive	['Napier_2020','tbprofiler','tree','input','Menardo_2021','diff']	tuberculosis: human-adapted	L1.1.1	Mycobacterium tuberculosis
SAMEA1485349	ERR161154	WGS	SC	ERX137004	Illumina HiSeq 2000	PAIRED	RANDOM	GENOMIC	ILLUMINA	ERS108039	ERP001072	['PRJEB2794','Karonga_Prevention_Study__KPS____whole_genome_sequencing_in_a_whole_population-sc-2011-12-13T10:33:26Z-2066','SC_EXP_7960_6#47','1139158','ERS108039','ERX137004','204548','2007478-sc-2012-03-23T12:20:46Z-1386254','ERP001072','SAMEA1485349','SC_RUN_7960_6#47','Karonga_Prevention_Study__KPS____whole_genome_sequ','ERR161154']	2002	2014-10-19T14:02:00.000Z			MWI	Africa	Karonga	sputum	Homo sapiens	3	human							S						S								412	412373000	218668111	PRJEB2794	Coll_2018		99.8	1774532	40	lineage4.3.3	Sensitive	['Karonga_Prevention_Study','Menardo_2021','tbprofiler','Coll_2018','diff','input','tree','Napier_2020','Menardo_2018']	tuberculosis: human-adapted	L4.3.3	Mycobacterium tuberculosis
SAMEA1118910	ERR2513729	WGS	PHE	ERX2532939	Illumina MiSeq	PAIRED	RANDOM	GENOMIC	ILLUMINA	ERS2398319	ERP107961	['experiment.5570','run.5570','10122856','493034','ERS2398319','ERP107961','project.First_10k_genomes_study_set_4','sample.5570','ERR2513729','PRJEB25991','SAMEA1118910','ERX2532939']		2021-10-23T16:09:00.000Z			GBR	Europe	England									S		S					S	S								694	694890303	414816230	PRJEB25991	Walker_2022		99.54	1658916	48	lineage3	Sensitive	['Walker_2022','CRyPTIC_PHE','tree','diff','input','Napier_2020','tbprofiler']	tuberculosis: human-adapted	L3	Mycobacterium tuberculosis
SAMN41455291	SRR29094429	WGS	ANLIS DR CARLOS G MALBRAN	SRX24618487	Illumina MiSeq	PAIRED	RANDOM	GENOMIC	ILLUMINA	SRS21355648	SRP508890	['SRP508890','1113524','41455291','MB34676','SRX24618487','bp0','MB34676_1.fastq.gz','SRS21355648','SRR29094429','PRJNA1113524','SAMN41455291']	2022	2024-05-21T06:51:00.000Z			ARG	South America		sputum	Homo sapiens	3	human																					329	329559572	182309793	PRJNA1113524								standford	tuberculosis: unclassified		Mycobacterium tuberculosis
SAMN18648490	SRR14165037	WGS	STANFORD UNIVERSITY	SRX10533310	NextSeq 550	PAIRED	RANDOM	GENOMIC	ILLUMINA	SRS8656582	SRP289688	['SRS8656582','SRP289688','SAMN18648490','T3-DNA-M012991-S219_R1.fastq.gz','671770','SRR14165037','T3-DNA-M012991-S219','PRJNA671770','bp0','18648490','SRX10533310','ms_608']	2018	2021-04-07T13:42:00.000Z			BRA	South America	Mato Grosso do Sul, Campo Grande	sputum	Homo sapiens	3	human																					333	333277240	125083359	PRJNA671770			99.53	1964166	67	lineage4.1.2.1	Sensitive	['diff','input','standford','tbprofiler','tree']	tuberculosis: unclassified		Mycobacterium tuberculosis
SAMEA5157181	ERR2984802	WGS	NATIONAL INSTITUTE OF HEALTH DR. RICARDO JORGE	ERX2987362	Illumina MiSeq	PAIRED	RANDOM	GENOMIC	ILLUMINA	ERS2964914	ERP111748	['ERX2987362','ERS2964914','ERP111748','505027','PRJEB29446','ERR2984802','10565473','SAMEA5157181','INSA_27102018','PT_TB0106']	2018	2019-01-02T16:44:00.000Z			PRT	Europe																										678	678993428	472604632	PRJEB29446			99.42	1106823	46	lineage4.3.4.1	MDR-TB	['input','Menardo_2021','tbprofiler','tree','diff']	tuberculosis: human-adapted	L4	Mycobacterium tuberculosis
SAMN34257574	SRR24223038	WGS	PUBLIC HEALTH LABORATORY TEL AVIV	SRX20019309	Illumina MiSeq	PAIRED	RANDOM	GENOMIC	ILLUMINA	SRS17360890	SRP433479	['SRP433479','SRR24223038','34257574','PRJNA957554','TB-102','TB-102_S2','SAMN34257574','TB-102_S2_L001_R1_001.fastq.gz','957554','bp0','SRS17360890','SRX20019309']	2021	2023-04-20T01:28:00.000Z		31.0461 N 34.8516 E	ISR	Asia		bronchial wash	Homo sapiens	3	human																					374	374704811	220109406	PRJNA957554			99.58	1727738	59	lineage4.3.2	Sensitive	['tbprofiler','diff','input','tree']	tuberculosis: human-adapted	L4.3	Mycobacterium tuberculosis
SAMN14978419	SRR11815500	WGS	NATIONAL INSTITUTE FOR COMMUNICABLE DISEASE CONTROL AND PREVENTION, CHINESE CENTER FOR DISEASE CONTR	SRX8366492	Illumina Genome Analyzer	PAIRED	RANDOM	GENOMIC	ILLUMINA	SRS6682306	SRP262387	['NSX13_clean.1.fq.gz','bp0','NSX13','SRS6682306','SRX8366492','SRP262387','SAMN14978419','NSX13_lib','PRJNA633954','14978419','633954','SRR11815500']	2010	2020-05-20T01:37:00.000Z			CHN	Asia		sputum	Homo sapiens	3	human																					514	514800000	349263808	PRJNA633954									tuberculosis: unclassified		Mycobacterium tuberculosis
SAMEA3671215	ERR1193805	WGS	UNIVERSITY OF BASEL	ERX1267118	Illumina HiSeq 2500	PAIRED	RANDOM	GENOMIC	ILLUMINA	ERS978364	ERP012852	['5807120','ena-RUN-UNIVERSITY OF BASEL-16-12-2015-16:26:05:068-146','G04538','PRJEB11460','ERR1193805','ERS978364','ena-EXPERIMENT-UNIVERSITY OF BASEL-16-12-2015-16:26:05:068-146','343620','ERX1267118','ena-STUDY-UNIVERSITY OF BASEL-19-10-2015-17:08:25:268-8','ERP012852','SAMEA3671215']		2016-09-29T14:31:00.000Z																														531	531100218	309128425	PRJEB11460			99.74	1627982	35	lineage4.3.3	Sensitive	['tbprofiler','Menardo_2021','diff','tree','Napier_2020','input','Stucki_2016']	tuberculosis: human-adapted	L4.3.3	Mycobacterium tuberculosis
SAMEA7525979	ERR4797428	WGS	FOUNDATION FOR MEDICAL RESEARCH INDIA	ERX4666844	NextSeq 500	PAIRED	RANDOM	GENOMIC	ILLUMINA	ERS5282452	ERP124850	['PRJEB41116','SAMEA7525979','ERX4666844','ERS5282452','773292','22459542','sample.10416','experiment.10416','ERR4797428','ERP124850','run.10416','project.Mumbai']		2021-11-09T22:52:00.000Z			IND	Asia	Mumbai					S	S			R	I	R	S	S				R		S	S	S	S	S	R	792	792822600	333083793	PRJEB41116	['CRyPTIC_reuse_table','Walker_2022']		99.48	1765291	53	lineage2.2.1	MDR-TB	['CRyPTIC_IND','Walker_2022','input','tbprofiler','tree','diff','CRyPTIC_reuse_table']	tuberculosis: unclassified		Mycobacterium tuberculosis
SAMN06055710	SRR5073894	WGS	UNIVERSITY OF MELBOURNE	SRX2392984	Illumina HiSeq 2500	PAIRED	RANDOM	GENOMIC	ILLUMINA	SRS1834437	SRP094134	['SRR5073894','355614','HCMC1313','02MTB0420_S127_L002_1.fastq.gz','SRS1834437','SRX2392984','6055710','SAMN06055710','SRP094134','PRJNA355614','bp0']	2009-07	2016-12-02T18:56:00.000Z		10.82 N 106.63 E	VNM	Asia	Ho Chi Minh City	sputum	Homo sapiens	3	human																					466	466597057	214900157	PRJNA355614			99.43	1565011	49	lineage4.5	Other	['tree','Menardo_2021','input','tbprofiler','Nimmo_2024','diff','Napier_2020']	tuberculosis: human-adapted	L4.5	Mycobacterium tuberculosis
SAMN38810343	SRR27198208	RNA-Seq	HARVARD TH CHAN SCHOOL OF PUBLIC HEALTH	SRX22878148	Illumina MiSeq	PAIRED	PCR	SYNTHETIC	ILLUMINA	SRS19850788	SRP477760	['38810343','SRS19850788','SRX22878148','PRJNA1052011','bp0','DNA-231205FOR-141','SRP477760','13218_Spleen_bacterialDNA','13218-S-spleen_S16_L001_R1_001.fastq.gz','SAMN38810343','1052011','SRR27198208']	2019	2023-12-13T10:45:00.000Z			USA	North America	Pittsburg	necropsy from spleen	Macaca fascicularis	3	crab-eating macaque																					99	99112684	71297251	PRJNA1052011									tuberculosis: unclassified		Mycobacterium tuberculosis
SAMEA3359388	ERR2516208	WGS	GENOSCREEN	ERX2535424	Illumina HiSeq 2500	PAIRED	RANDOM	GENOMIC	ILLUMINA	ERS2400886	ERP107970	['ERP107970','project.First_10k_genomes_study_set_7','experiment.8632','ERX2535424','SAMEA3359388','ERS2400886','sample.8632','10125546','ERR2516208','PRJEB25999','run.8632','493037']		2022-07-17T19:26:00.000Z			BEL	Europe						S				R		R					S	R					S			512	512176695	356849377	PRJEB25999	Walker_2022		99.75	1430521	32	lineage4.3.3	MDR-TB	['CRyPTIC_Genoscreen','Napier_2020','tbprofiler','Walker_2022','input','tree','diff']	tuberculosis: human-adapted	L4.3.3	Mycobacterium tuberculosis
SAMD00029483	DRR034438	WGS	NCGM	DRX031071	Illumina MiSeq	PAIRED	RANDOM	GENOMIC	ILLUMINA	DRS043651	DRP003615	['DRX031071','6846172','DRP003615','384863','SAMD00029483','PRJDB3875','DRS043651','DRR034438']	2008	2017-04-28T17:34:00.000Z		36.6 N 139.9 E	JPN	Asia	Tochigi	sputum	Homo sapiens	3	human																					227	227884290	142176326	PRJDB3875			97.52	969247	37	lineage2.2.1	Sensitive	['tbprofiler','input','tree','diff']	tuberculosis: unclassified		Mycobacterium tuberculosis
SAMEA104684967	ERR2503424	WGS	NATIONAL INSTITUTE FOR HEALTH AND WELFARE	ERX2522667	Illumina MiSeq	PAIRED	PCR	GENOMIC	ILLUMINA	ERS2286350	ERP107468	['ena-STUDY-NATIONAL INSTITUTE FOR HEALTH AND WELFARE-13-03-2018-12:26:09:250-42','461533','ena-EXPERIMENT-NATIONAL INSTITUTE FOR HEALTH AND WELFARE-06-04-2018-13:41:54:035-67','9070096','ERS2286350','F159','SAMEA104684967','ERR2503424','ERP107468','ERX2522667','PRJEB25543','ena-RUN-NATIONAL INSTITUTE FOR HEALTH AND WELFARE-06-04-2018-13:41:54:035-67']	2014	2018-05-04T21:41:00.000Z			FIN	Europe																										212	212041283	135877093	PRJEB25543								['input','WGS_2014_FIN','Napier_2020']	tuberculosis: human-adapted	L4.3.3	Mycobacterium tuberculosis
SAMEA1904703	ERR294231	WGS	SC	ERX267564	Illumina HiSeq 2000	PAIRED	RANDOM	GENOMIC	ILLUMINA	ERS213966	ERP000276	['PRJEB2221','SC_EXP_9472_8#54','ERP000276','ERX267564','SC_RUN_9472_8#54','Mycobacterium tuberculosis pilot-sc-2010-07-26','SAMEA1904703','203976','2190776','ERR294231','ERS213966','S00013811-sc-2013-02-14T07:42:05Z-1561551']		2013-06-25T07:26:00.000Z																														471	471809000	251561977	PRJEB2221			99.45	1772544	40	lineage3	Sensitive	['tbprofiler','tree','input','diff']	tuberculosis: unclassified		Mycobacterium tuberculosis
SAMN19657220	SRR14782709	WGS	SIMON FRASER UNIVERSITY	SRX11115750	NextSeq 500	PAIRED	RANDOM	GENOMIC	ILLUMINA	SRS9179736	SRP323639	['736718','SRX11115750','PRJNA736718','SRR14782709','19657220','SAMN19657220','TB-111-12152-19_S193_R1_001.fastq.gz','TB-111-12152-19_S193','SRP323639','SRS9179736','bp0']	2019	2021-06-12T00:02:00.000Z		47.03278 N 28.89972 E	MDA	Europe			Homo sapiens	3	human																					566	566920742	269384304	PRJNA736718			99.47	1263664	43	lineage2.2.1	Sensitive	['diff','tbprofiler','tree','input']	tuberculosis: unclassified		Mycobacterium tuberculosis
SAMN06092509	SRR5067233	WGS	UNIVERSITY OF MELBOURNE	SRX2387531	Illumina HiSeq 2500	PAIRED	RANDOM	GENOMIC	ILLUMINA	SRS1829473	SRP094134	['SRP094134','HCMC0812','SRS1829473','6092509','SRR5067233','SAMN06092509','bp0','SRX2387531','355614','PRJNA355614','02MTB1114_2.fastq.gz']	2010-04	2016-12-01T20:52:00.000Z		10.82 N 106.63 E	VNM	Asia	Ho Chi Minh City	sputum	Homo sapiens	3	human																					434	434340476	213167162	PRJNA355614								['input','Menardo_2021','Napier_2020']	tuberculosis: human-adapted	L2.2.1.1	Mycobacterium tuberculosis
SAMEA1102320	ERR2510619	WGS	SAN RAFFAELE SCIENTIFIC INSTITUTE	ERX2530034	NextSeq 500	PAIRED	RANDOM	GENOMIC	ILLUMINA	ERS2394935	ERP107941	['SAMEA1102320','493033','run.3629','ERP107941','project.First_10k_genomes_study_set_3','PRJEB25972','sample.3629','ERX2530034','ERS2394935','10121247','experiment.3629','ERR2510619']		2022-07-22T06:23:00.000Z			PAK	Asia						S				S	S	R	S	R				R	S	S	S	S	R	S	R	248	248508892	109869068	PRJEB25972	['CRyPTIC_reuse_table','Walker_2022']		97.18	1327016	44	lineage3	Pre-XDR-TB	['input','CRyPTIC_reuse_table','tree','tbprofiler','CRyPTIC_SanRaffaele','Walker_2022','diff','Napier_2020']	tuberculosis: human-adapted	L3	Mycobacterium tuberculosis
SAMEA7528611	ERR4800026	WGS	FOUNDATION FOR MEDICAL RESEARCH INDIA	ERX4669441	NextSeq 500	PAIRED	RANDOM	GENOMIC	ILLUMINA	ERS5285081	ERP124850	['project.Mumbai','ERP124850','ERX4669441','sample.29929','ERR4800026','PRJEB41116','ERS5285081','experiment.29929','773292','22462155','run.29929','SAMEA7528611']		2021-11-10T02:18:00.000Z			IND	Asia	Mumbai					S	S				S	S	S	S				S			S		S	S		589	589787100	254940486	PRJEB41116	Walker_2022		99.39	1593050	53	lineage3	Sensitive	['Walker_2022','diff','tbprofiler','input','tree','CRyPTIC_IND']	tuberculosis: unclassified		Mycobacterium tuberculosis
SAMEA7156481	['ERR5863921','ERR5863920']	WGS		['ERX5509715','ERX5509716']	Illumina HiSeq 2500	PAIRED		GENOMIC	ILLUMINA	ERS4916944		['ena-EXPERIMENT-Swiss Tropical and Public Health Institute-03-05-2021-19:33:15:112-384','ERP123095','PRJEB39561','SRS8942332','ERX5509716','ena-STUDY-Swiss Tropical and Public Health Institute-27-07-2020-11:23:30:592-1894','ERS4916944','SAMEA7156481','G03426','674180','ERR5863921','ena-RUN-Swiss Tropical and Public Health Institute-03-05-2021-19:33:15:112-385','19060807','ena-EXPERIMENT-Swiss Tropical and Public Health Institute-03-05-2021-19:33:15:112-385','ERR5863920','ERX5509715','ena-RUN-Swiss Tropical and Public Health Institute-03-05-2021-19:33:15:112-384']					GEO	Asia																										1467	1468062674	703139572	PRJEB39561			99.46	3462686	78	lineage2.2.1	Pre-XDR-TB	['tbprofiler','tree','R-MDR_GEO','diff','input']	tuberculosis: unclassified		Mycobacterium tuberculosis
SAMN03647543	SRR2100370	WGS	UNIVERSITY OF OXFORD	SRX1095064	Illumina HiSeq 2500	PAIRED	RANDOM	GENOMIC	ILLUMINA	SRS990427	SRP061066	['SRR2100370','SRP061066','282721','SRX1095064','c34eb7b8-52a2-4c5f-97d4-a6abf6e9acbf_R00000039_v3.bam','PRJNA282721','SRS990427','C00008919','SAMN03647543','3647543']		2015-07-23T23:36:00.000Z			GBR	Europe						S	S			S		R	S	S				S	S				S			856	856418400	670813769	PRJNA282721	CRyPTIC_WHO2021_PMC7612554		99.21	1844255	42	lineage1.2.2.2	HR-TB	['diff','tbprofiler','input','Walker_2022','Menardo_2018','Napier_2020','Menardo_2021','tree']	tuberculosis: human-adapted	L1.3.2	Mycobacterium tuberculosis
SAMEA6451324	ERR3794428	WGS	FZB	ERX3796395	NextSeq 500	PAIRED		GENOMIC	ILLUMINA	ERS4216880	ERP119170	['ERS4216880','SAMEA6451324','ena-EXPERIMENT-FZB-06-01-2020-14:13:08:035-75','PRJEB36040','ena-STUDY-FZB-06-01-2020-10:49:26:730-1695','14317838','ERP119170','ena-RUN-FZB-06-01-2020-14:13:08:035-75','ERX3796395','ERR3794428','3803-05','614279']		2020-11-10T18:26:00.000Z																														581	581417951	297269804	PRJEB36040			99.48	1298827	44	lineage2.2.1	MDR-TB	['tree','diff','tbprofiler','input']	MTBC		Mycobacterium tuberculosis complex sp.
SAMEA7550712	ERR4817349	WGS	PUBLIC HEALTH ENGLAND	ERX4687191	Illumina MiSeq	PAIRED	RANDOM	GENOMIC	ILLUMINA	ERS5307361	ERP124941	['project.PHE-TB','run.20169','PRJEB41201','experiment.20169','22470106','ERS5307361','ERR4817349','ERP124941','ERX4687191','sample.20169','773303','SAMEA7550712']		2021-11-10T17:19:00.000Z			GBR	Europe																										351	351133264	204780883	PRJEB41201			97.76	2139353	68	lineage4.9	Sensitive	['input','tree','diff','CRyPTIC_PHE','tbprofiler']	tuberculosis: unclassified		Mycobacterium tuberculosis
SAMEA5975114	ERR3559366	WGS	FUDAN UNIVERSITY	ERX3559117	Illumina HiSeq 2500	PAIRED	RANDOM PCR	GENOMIC	ILLUMINA	ERS3777951	ERP117507	['ERR3559366','ena-STUDY-FUDAN UNIVERSITY-25-09-2019-16:05:44:667-292','ERP117507','ERX3559117','ena-EXPERIMENT-FUDAN UNIVERSITY-25-09-2019-16:05:21:798-294','SAMEA5975114','639250','PRJEB34582','ERS3777951','15230892','ena-RUN-FUDAN UNIVERSITY-25-09-2019-16:05:21:798-294','SC0294']	2018	2020-06-13T19:03:00.000Z			CHN	Asia		sputum	Homo sapiens	3	human																					1451	1451954400	559163496	PRJEB34582			99.51	1830245	61	lineage2.2.1	Sensitive	['input','diff','tree','tbprofiler','Menardo_2021']	tuberculosis: human-adapted	L2	Mycobacterium tuberculosis
SAMN31673307	SRR22251718	WGS	INSTITUTE OF CLINICAL PATHOLOGY AND MEDICAL RESEARCH	SRX18228010	NextSeq 500	PAIRED	RANDOM	GENOMIC	ILLUMINA	SRS15724292	SRP407089	['SAMN31673307','bp0','SRR22251718','SRS15724292','31673307','PRJNA899911','18-1773-0445_1.fastq.gz','899911','SRP407089','18-1773-0445','SRX18228010']	2018	2022-11-10T00:00:00.000Z			AUS	Oceania	NSW		Homo sapiens	3	human																					197	197517742	92563287	PRJNA899911			99.1	1443035	41	lineage1.2.1.2.1	Sensitive	['tbprofiler','tree','diff','input']	tuberculosis: unclassified		Mycobacterium tuberculosis
G1823													2016				ESP	Europe	province of Valencia					S					S																				No	99.73	2361312	123	lineage4.8	Sensitive	['TGU','diff','input','tree','tbprofiler']	tuberculosis: unclassified		Mycobacterium tuberculosis
SAMN31037319	SRR21726736	WGS	WADSWORTH CENTER	SRX17722623	Illumina MiSeq	PAIRED	RANDOM	GENOMIC	ILLUMINA	SRS15252646	SRP338930	['IDR2000010838','PRJNA766641','SRS15252646','SRR21726736','31037319','SRX17722623','766641','SAMN31037319','SRP338930','IDR2000010838-01-01_S12_L001_R1_001.fastq.gz']	2020	2022-09-27T12:09:00.000Z			USA	North America	New York state		Homo sapiens	3	human																					980	980123112	620383493	PRJNA766641			99.56	1479613	73	lineage2.2.1	Sensitive	['tbprofiler','diff','tree','input']	tuberculosis: unclassified		Mycobacterium tuberculosis
SAMN38210970	SRR26795531	WGS	HMS	SRX22492983	Illumina HiSeq 4000	SINGLE	cDNA	GENOMIC	ILLUMINA	SRS19506098	SRP471323	['Peru7762','PRJNA1039243','SRP471323','1039243','SRS19506098','38210970','SRX22492983','SAMN38210970','Peru7762_R1.fastq.gz','SRR26795531','bp0','7762']	2011	2023-11-11T23:13:00.000Z			PER	South America		sputum	Homo sapiens	3	human																					167	167893500	85022999	PRJNA1039243								standford	tuberculosis: unclassified		Mycobacterium tuberculosis
SAMEA5974895	ERR3559148	WGS	FUDAN UNIVERSITY	ERX3558899	Illumina HiSeq 2500	PAIRED	RANDOM PCR	GENOMIC	ILLUMINA	ERS3777733	ERP117507	['ena-RUN-FUDAN UNIVERSITY-25-09-2019-16:05:21:790-76','ERS3777733','SAMEA5974895','ena-EXPERIMENT-FUDAN UNIVERSITY-25-09-2019-16:05:21:790-76','PRJEB34582','ERR3559148','ena-STUDY-FUDAN UNIVERSITY-25-09-2019-16:05:44:667-292','ERP117507','ERX3558899','SC0076','15230674','639250']	2018	2020-06-13T18:22:00.000Z			CHN	Asia		sputum	Homo sapiens	3	human																					692	692280300	287601419	PRJEB34582			99.43	1760552	59	lineage2.2.1	Sensitive	['tree','Menardo_2021','diff','tbprofiler','input']	tuberculosis: human-adapted	L2	Mycobacterium tuberculosis
SAMN42233912	SRR29681391	WGS	NIAID TB PORTALS PROGRAM	SRX25184518	NextSeq 2000	PAIRED	RANDOM	GENOMIC	ILLUMINA	SRS21873921	SRP515897	['66404','1074785','42233912','SAMN42233912','SRP515897','PRJNA1074785','TBPO-7073_lib64225_nextseq_nz0018_151bp.filtered_2_bwa.1.fastq.gz','SRS21873921','SRX25184518','SRR29681391']	2022	2024-07-02T15:09:00.000Z		48.3794 N 31.1656 E	UKR	Europe		sputum	Homo sapiens	3	human																					487	487309234	184956047	PRJNA1074785									tuberculosis: unclassified		Mycobacterium tuberculosis
SAMEA104357361	ERR2179566	WGS	FUDAN UNIVERSITY	ERX2235985	Illumina HiSeq 2000	SINGLE	RANDOM PCR	GENOMIC	ILLUMINA	ERS1982339	ERP104892	['496441','ena-STUDY-FUDAN UNIVERSITY-24-10-2017-03:50:01:214-391','ERP104892','8238773','ena-RUN-FUDAN UNIVERSITY-24-10-2017-03:49:56:237-10','ERR2179566','SAMEA104357361','PRJEB23157','MTB010','ena-EXPERIMENT-FUDAN UNIVERSITY-24-10-2017-03:49:56:237-10','ERX2235985','ERS1982339']	2007	2018-10-25T10:58:00.000Z			CHN	Asia		sputum	Homo sapiens	3	human																					0	0	120243831	PRJEB23157								Menardo_2021	tuberculosis: human-adapted	L4	Mycobacterium tuberculosis
SAMN15701264	SRR12367792	WGS	DIVISION OF GENOMIC MEDICINE AND INNOVATION SUPPORT	SRX8867123	NextSeq 500	SINGLE	RANDOM PCR	GENOMIC	ILLUMINA	SRS7128091	SRP275544	['MTBDR180308','MTBDR180308_S36_good_1.fastq.gz','PRJNA650263','SRS7128091','650263','SRP275544','SAMN15701264','SRR12367792','SRX8867123','bp0','15701264']	2019	2020-08-03T05:41:00.000Z		15.87 N 100.99 E	THA	Asia		sputum	Homo sapiens	3	human																					70	70478131	36735264	PRJNA650263									tuberculosis: unclassified		Mycobacterium tuberculosis
SAMN06210069	SRR5153888	WGS	BI	SRX2472070	Illumina HiSeq 2500	PAIRED	RANDOM	GENOMIC	ILLUMINA	SRS1903651	SRP075210	['SRX2472070','PRJNA318002','SAMN06210069','318002','BI_1453','SRS1903651','Mycobacterium tuberculosis complex 12414','SRR5153888','6210069','SRP075210']	2015	2017-01-08T12:33:00.000Z			MDA	Europe		sputum	Homo sapiens	3	human																					946	946505542	345760312	PRJNA318002			99.24	1668320	35	lineage4.2.1	MDR-TB	['tree','input','diff','tbprofiler']	tuberculosis: unclassified		Mycobacterium tuberculosis
SAMN15703142	SRR12395429	WGS	WADSWORTH CENTER	SRX8893468	MinION	SINGLE	RANDOM	GENOMIC	OXFORD_NANOPORE	SRS7152490	SRP276100	['IDR1900048050-01-01','PRJNA650381','SRX8893468','SRS7152490','SAMN15703142','SRR12395429','IDR1900048050-01-01.fastq.gz','bp0','A246','650381','15703142','SRP276100']	2019	2020-08-05T13:34:00.000Z		40.7481119 N 73.98438414 W	USA	North America	New York	As reported: UR	Homo sapiens	3	human																					907	907102039	832295248	PRJNA650381									tuberculosis: unclassified		Mycobacterium tuberculosis
SAMEA9070510	ERR6362532	WGS	Swiss-TPH	ERX5627718	Illumina HiSeq 2500	PAIRED	RANDOM	GENOMIC	ILLUMINA	ERS6798817	ERP129488	['ERX5627718','G25640_1','ERR6362532','737713','PRJEB45389','ERS6798817','SAMEA9070510','20453624','WGS RR-TB Khayelitsha','ERP129488']		2021-10-13T18:39:00.000Z			ZAF	Africa						S																	S			155	155458426	72412013	PRJEB45389	CRyPTIC_WHO2021_PMC7612554		99.55	776297	27	lineage2.2.1	MDR-TB	['tbprofiler','R-RR_HIVcoinf_ZAF','tree','Walker_2022','diff','input']	tuberculosis: unclassified		Mycobacterium tuberculosis
SAMN39286555	SRR27450107	WGS	MDUPHL	SRX23121830	NextSeq 500	PAIRED	RANDOM	GENOMIC	ILLUMINA	SRS20075382	SRP399923	['PRJNA857537','39286555','SRS20075382','857537','SAMN39286555','SRX23121830','AUSMDU00016059_S17_R1_001.fastq.gz','AUSMDU00016059','SRR27450107','SRP399923']	2018	2024-01-07T18:37:00.000Z			AUS	Oceania	Victoria		Homo sapiens	3	human																					509	509415817	220430511	PRJNA857537			99.61	1654807	57	lineage2.2.1.1	Sensitive	['tbprofiler','diff','input','tree']	tuberculosis: unclassified		Mycobacterium tuberculosis
SAMN30157849	SRR20969454	WGS	CENTRE FOR TUBERCULOSIS CONTROL OF GUANGDONG PROVINCE	SRX16987266	Illumina NovaSeq 6000	PAIRED	RANDOM	GENOMIC	ILLUMINA	SRS14573030	SRP390552	['PRJNA866200','SRS14573030','SRX16987266','FDSW210132458-1r.snps.bam','bp0','SRR20969454','866200','FDSW210132458-1r','SRP390552','30157849','SAMN30157849','gdtb_704']	2017	2022-08-08T18:36:00.000Z		23.08 N 113.14 E	CHN	Asia	Guangdong	sputum	Homo sapiens	3	human																					1094	1094816889	108202948	PRJNA866200			99.58	1990216	66	lineage2.2.1	Sensitive	['input','tbprofiler','diff','tree']	tuberculosis: unclassified		Mycobacterium tuberculosis
SAMEA961608	ERR025834	WGS	SC	ERX2005831	Illumina Genome Analyzer II	PAIRED	RANDOM	GENOMIC	ILLUMINA	ERS013328	ERP000276	['PRJEB2221','BIR_02-sc-2010-07-26-254172','ERR025834','ERX2005831','ERP000276','SAMEA961608','ERS013328','SC_RUN_5237_2#2','SC_EXP_5237_2#2','112872','Mycobacterium tuberculosis pilot-sc-2010-07-26','203976']	2006	2012-07-25T06:21:00.000Z			GBR	Europe	Midlands		Homo sapiens	3	human					S		S					S	S								406	406273056	282829721	PRJEB2221	CRyPTIC_WHO2021_PMC7612554		99.42	620887	13	lineage3.1.1	Sensitive	['tbprofiler','Napier_2020','Walker_2022','input','Menardo_2018','Menardo_2021']	tuberculosis: human-adapted	L3.1.1	Mycobacterium tuberculosis
SAMEA115652431	ERR13148507	WGS	NATIONAL INSTITUTE OF HEALTH DR. RICARDO JORGE	ERX12519822	NextSeq 2000	PAIRED	RANDOM	GENOMIC	ILLUMINA	ERS20110506	ERP142948	['909146','42877020','ERX12519822','ERS20110506','INSA_29112022','SAMEA115652431','ERR13148507','PRJEB57933','PTNTM_0066','ERP142948']	2017	2024-08-10T07:14:00.000Z			PRT	Europe																										564	564905415	188274694	PRJEB57933									NTM: avium complex		Mycobacterium avium subsp. hominissuis
SAMEA5562159	ERR3275931	WGS	RIVM - NATIONAL INSTITUTE FOR PUBLIC HEALTH AND TH	ERX3302804	Illumina HiSeq 2500	SINGLE	RANDOM	GENOMIC	ILLUMINA	ERS3364191	ERP114661	['ena-RUN-RIVM - National Institute for Public Health and the Environment-10-04-2019-10:49:30:019-776','ena-STUDY-RIVM - National Institute for Public Health and the Environment-04-04-2019-10:46:49:835-53','SAMEA5562159','532369','ERR3275931','ena-EXPERIMENT-RIVM - National Institute for Public Health and the Environment-10-04-2019-10:49:30:019-776','ERP114661','ERX3302804','PRJEB32037','11396971','17-0483','ERS3364191']		2019-06-11T05:58:00.000Z			NLD	Europe																										1107	1107395386	326256809	PRJEB32037								Napier_2020	tuberculosis: human-adapted	L4.1.2.1	Mycobacterium tuberculosis
SAMEA1101759	ERR2510461	WGS	SAN RAFFAELE SCIENTIFIC INSTITUTE	ERX2529876	NextSeq 500	PAIRED	RANDOM	GENOMIC	ILLUMINA	ERS2394777	ERP107941	['ERS2394777','ERR2510461','project.First_10k_genomes_study_set_3','run.3471','493033','experiment.3471','10121089','SAMEA1101759','ERX2529876','PRJEB25972','sample.3471','ERP107941']		2022-07-23T22:17:00.000Z			PAK	Asia						S				I	S	R	S	S				R	R	S	S	S	R	S	R	176	176072813	78333975	PRJEB25972	['Walker_2022','CRyPTIC_reuse_table']		99.39	942068	30	lineage3	Pre-XDR-TB	['diff','tbprofiler','input','CRyPTIC_SanRaffaele','CRyPTIC_reuse_table','tree','Napier_2020','Walker_2022']	tuberculosis: human-adapted	L3	Mycobacterium tuberculosis
SAMN41598576	SRR29231056	WGS	FIND, THE FOUNDATION FOR INNOVATIVE NEW DIAGNOSTICS	SRX24749895	Illumina HiSeq 2000	PAIRED	RANDOM	GENOMIC	ILLUMINA	SRS21470483	SRP507535	['1109295','PRJNA1109295','D736BB_16A5CDAE362B','SAMN41598576','SRS21470483','SRP507535','TB-IS-1041-286_S107_R1_001.fastq.gz','D736BB_16A5CDAE362B_286','SRR29231056','SRX24749895','41598576']		2024-05-30T06:19:00.000Z							Homo sapiens	3	human																					239	239125110	105885096	PRJNA1109295								WHO_mutations_2023	tuberculosis: unclassified		Mycobacterium tuberculosis
SAMEA3449481	ERR2517479	WGS	RIVM	ERX2536695	Illumina HiSeq 2500	PAIRED	RANDOM	GENOMIC	ILLUMINA	ERS2402157	ERP107973	['10126816','ERS2402157','493040','project.First_10k_genomes_study_set_10','ERR2517479','SAMEA3449481','PRJEB26002','sample.9367','ERX2536695','ERP107973','run.9367','experiment.9367']		2021-10-23T20:17:00.000Z			NLD	Europe										S		S					S	S	S							774	774904301	398438260	PRJEB26002	Walker_2022		99.27	1801597	48	lineage4.3.1	Sensitive	['CRyPTIC_RIVM','input','tree','tbprofiler','diff','Napier_2020','Walker_2022']	tuberculosis: human-adapted	L4.3.1	Mycobacterium tuberculosis
SAMN36834836	SRR25515829	WGS	SHANDONG PROVINCIAL HOSPITAL	SRX21246070	Illumina HiSeq 4000	PAIRED	RANDOM	GENOMIC	ILLUMINA	SRS18500352	SRP453313	['36834836','SRR25515829','SRP453313','1002108','SRS18500352','SAMN36834836','SRX21246070','bp0','PRJNA1002108','T2055.IS300_Clean.1.fastq.gz','T2055']	2017	2023-08-04T04:44:00.000Z		36.40 N 117.00 E	CHN	Asia	Shandong	As reported: phlegm	Homo sapiens	3	human																					1059	1059269400	465404033	PRJNA1002108			99.57	1826411	64	lineage2.2.1	Sensitive	['tree','tbprofiler','input','diff']	tuberculosis: human-adapted	L4	Mycobacterium tuberculosis	H37Rv
SAMN19657815	SRR14782697	WGS	SIMON FRASER UNIVERSITY	SRX11115762	NextSeq 500	PAIRED	RANDOM	GENOMIC	ILLUMINA	SRS9179748	SRP323639	['TB-111-238-18_S242','SAMN19657815','19657815','SRS9179748','SRR14782697','bp0','PRJNA736718','TB-111-238-18_S242_R1_001.fastq.gz','736718','SRP323639','SRX11115762']	2018	2021-06-12T00:02:00.000Z		47.03278 N 28.89972 E	MDA	Europe			Homo sapiens	3	human																					549	549849588	225138466	PRJNA736718			99.51	1639140	55	lineage4.2.1	HR-TB	['tbprofiler','input','tree','diff']	tuberculosis: unclassified		Mycobacterium tuberculosis
SAMEA115747757	ERR13289291	WGS	UNIVERSITY OF OXFORD, NUFFIELD DEPARTMENT OF MEDIC	ERX12659717	Illumina NovaSeq 6000	PAIRED	RANDOM PCR	GENOMIC	ILLUMINA	ERS20257641	ERP161058	['1124794','41891231','ERX12659717','ERR13289291','d945ec84d79c','PRJEB76547','ERS20257641','ERP161058','webin-reads-d945ec84d79c','SAMEA115747757','b28b5ff0-515d-42d2-bc0f-19e45ec26bb9']	2022	2024-08-10T14:07:00.000Z			ZAF	Africa																										829	829771274	265812140	PRJEB76547								CRyPTIC_2024	tuberculosis: unclassified		Mycobacterium tuberculosis
SAMN27519948	SRR18714908	WGS	NIH / NIAID	SRX14815625	NextSeq 500	PAIRED	RANDOM	GENOMIC	ILLUMINA	SRS12572162	SRP369525	['SRR18714908','SRX14815625','20575','27519948','PRJNA825524','SRP369525','825524','SAMN27519948','bp0','TBPO-1615_lib40087_nextseq_nx0118_151bp.filtered_2nd.1.fastq.gz','SRS12572162']	2016	2022-04-11T14:29:00.000Z		41.7151 N 44.8271 E	GEO	Asia	Tbilisi	sputum	Homo sapiens	3	human																					607	607025898	285650172	PRJNA825524			99.52	1396584	47	lineage2.2.1	Sensitive	['TB_Portals','tbprofiler','tree','input','diff']	tuberculosis: unclassified		Mycobacterium tuberculosis
SAMN07659023	SRR6046552	WGS	MODMEDMICOXFORD	SRX3193354	Illumina MiSeq	PAIRED	RANDOM	GENOMIC	ILLUMINA	SRS2520258	SRP117784	['MMMOSRA:93b15e0f-5da7-4db8-aaaf-2ac1f00610a6','MMMOSAM:93b15e0f-5da7-4db8-aaaf-2ac1f00610a6','SRX3193354','SAMN07659023','SRP117784','SRR6046552','SRS2520258','7659023','PRJNA401515','401515']	2016	2017-10-27T18:24:00.000Z			GBR	Europe	Oxford		Homo sapiens	3	human																					12	12703297	7473753	PRJNA401515									NTM: unclassified		Mycobacterium kansasi
SAMEA8959903	ERR6197021	WGS	HOSPITAL GENERAL UNIVERSITARIO GREGORIO MARANON	ERX5832166	Illumina MiSeq	PAIRED	RANDOM	GENOMIC	ILLUMINA	ERS6642657	ERP130336	['ERX5832166','PRJEB46132','SAMEA8959903','21708122','ena-STUDY-Hospital General Universitario Gregorio Maranon-06-07-2021-13:53:18:769-1482','ena-EXPERIMENT-Hospital General Universitario Gregorio Maranon-06-07-2021-13:53:17:070-1','ERP130336','ERS6642657','ERR6197021','ena-RUN-Hospital General Universitario Gregorio Maranon-06-07-2021-13:53:17:071-1','783597','Pair_A_50_50_C']		2021-12-13T20:54:00.000Z																														408	408043553	221708713	PRJEB46132			96.65	1714085	48	lineage4.7;lineage4.3.4.2	MDR-TB	['diff','input','tbprofiler']	tuberculosis: unclassified		Mycobacterium tuberculosis
SAMEA2533707	['ERR551108','ERR551109']	WGS		['ERX510178','ERX510177']	Illumina HiSeq 2500	PAIRED		GENOMIC	ILLUMINA	ERS457109		['287903','8660-04_lib1353_hpi_2014-01-14_150bp','ERR551109','ERR551108','ERP010814','ERX510177','3793555','ena-STUDY-FZB-22-06-2015-17:16:39:392-292','8660-04_lib1353_hpi_2013-11-14_150bp','ERX510178','SAMEA2533707','PRJEB9680','8660-04','ERS457109']					UZB	Asia						S	S			S		R					S	R	R				S			366	366837900	200240202	PRJEB9680	CRyPTIC_WHO2021_PMC7612554		99.51	2108411	71	lineage2.2.1	MDR-TB	['tree','tbprofiler','Menardo_2021','Walker_2022','Napier_2020','diff','input']	tuberculosis: human-adapted	L2.2.1	Mycobacterium tuberculosis
SAMN13568407	SRR10808341	WGS	RADBOUDUMC	SRX7482163	Illumina HiSeq 4000	PAIRED	PCR	GENOMIC	ILLUMINA	SRS5925047	SRP239172	['SRX7482163','TAN-128','SRS5925047','bp0','13568407','SRP239172','TAN-128_1.fastq.gz','PRJNA595834','SAMN13568407','595834','SRR10808341']	2014	2019-12-31T08:45:00.000Z			PER	South America	Lima	sputum	Homo sapiens	3	human																					544	544231800	242615892	PRJNA595834			99.68	1683738	58	lineage4.8	Sensitive	['diff','standford','tbprofiler','TANDEM','input','Menardo_2021','tree']	tuberculosis: human-adapted	L4	Mycobacterium tuberculosis
SAMN18146389	SRR13861401	WGS	UNIVERISTY OF ANTWERP	SRX10242146	Illumina HiSeq 2500	PAIRED		GENOMIC	ILLUMINA	SRS8383389	SRP308980	['SRP308980','18146389','SPUTUM1500K-FASTA13-MPER1.38-CONTHsap-CPER98.62-SEED808425315','STUDYSPUTUM1500K-FASTA13-MPER1.38-CONTHsap-CPER98.62-SEED808425315.R1.fastq.gz','706121','SAMN18146389','ID808425315','SRX10242146','SRS8383389','SRR13861401','PRJNA706121','bp0']	2021	2021-03-05T03:43:00.000Z						simulated/in silico																								449	449990400	237694802	PRJNA706121								['laboratory_synthetic','denylist','input']	tuberculosis: human-adapted	L4	Mycobacterium tuberculosis	H37Rv
SAMN35339868	SRR24710057	WGS	NIH / NIAID	SRX20488792	NextSeq 2000	PAIRED	RANDOM	GENOMIC	ILLUMINA	SRS17799528	SRP439184	['SRS17799528','35339868','TBPO-1319_lib50297_nextseq_ny0049_151bp.filtered_2_bwa.1.fastq.gz','17886','SAMN35339868','PRJNA975605','975605','SRP439184','SRX20488792','SRR24710057','bp0']	2020	2023-05-23T22:04:00.000Z		48.0196 N 66.9237 E	KAZ	Asia		sputum	Homo sapiens	3	human																					556	556666068	189595689	PRJNA975605			99.5	1716407	57	lineage2.2.1	MDR-TB	['diff','input','tbprofiler','tree']	tuberculosis: unclassified		Mycobacterium tuberculosis
SAMEA9976810	ERR6866113	WGS	IMPERIAL COLLEGE LONDON	ERX6489541	Illumina HiSeq 2000	PAIRED	RANDOM	GENOMIC	ILLUMINA	ERS7655089	ERP123401	['ERP123401','PRJEB39837','SAMEA9976810','ena-STUDY-IMPERIAL COLLEGE LONDON-12-08-2020-14:44:57:582-2394','LI2006509','22011611','LI2006509_raw_wgs','ERR6866113','ERX6489541','666870','LI2006509_raw_wgs_R1R2','ERS7655089']	2009	2021-10-15T13:53:00.000Z			PER	South America	Lima		Homo sapiens	3	human																					294	294437014	128854518	PRJEB39837			99.73	1543575	53	lineage4.7	Sensitive	['input','standford','tbprofiler','tree','diff']	tuberculosis: unclassified		Mycobacterium tuberculosis
SAMN07658757	SRR6045672	WGS	MODMEDMICOXFORD	SRX3192704	Illumina MiSeq	PAIRED	RANDOM	GENOMIC	ILLUMINA	SRS2519900	SRP117784	['PRJNA401515','MMMOSAM:b433d434-148a-476b-805e-b1fcd0226743','401515','SAMN07658757','7658757','SRR6045672','MMMOSRA:b433d434-148a-476b-805e-b1fcd0226743','SRP117784','SRX3192704','SRS2519900']	2016	2017-10-27T17:13:00.000Z			GBR	Europe	Oxford		Homo sapiens	3	human																					341	341286721	229524869	PRJNA401515									NTM: unclassified		Mycobacterium lentiflavum
SAMEA112800790	ERR11050788	WGS	FZB	ERX10497579	NextSeq 500	PAIRED		GENOMIC	ILLUMINA	ERS14808336	ERP010814	['ERP010814','ERR11050788','PRJEB9680','ERS14808336','21004580','SAMEA112800790','ena-RUN-TAB-21-03-2023-10:58:00:090-107836','ERX10497579','287903','ena-EXPERIMENT-TAB-21-03-2023-10:58:00:090-107835','33852846','ena-STUDY-FZB-22-06-2015-17:16:39:392-292']		2023-07-20T23:22:00.000Z																														638	638190142	301031980	PRJEB9680			99.61	1499475	50	lineage4.4.1.1	Sensitive	['tbprofiler','diff','tree','input']	tuberculosis: unclassified		Mycobacterium tuberculosis
SAMN38204669	SRR26788021	WGS	HMS	SRX22485984	Illumina HiSeq 4000	SINGLE	cDNA	GENOMIC	ILLUMINA	SRS19499329	SRP471323	['Peru10794_R1.fastq.gz','1039243','38204669','=MID(A282, 5,5)','SRR26788021','PRJNA1039243','SRP471323','Peru10794','SAMN38204669','SRX22485984','SRS19499329','bp0']	2021	2023-11-11T09:55:00.000Z			PER	South America		sputum	Homo sapiens	3	human																					344	344550900	110185634	PRJNA1039243								standford	tuberculosis: unclassified		Mycobacterium tuberculosis
SAMN36797085	SRR25489722	WGS	CENTER FOR TUBERCULOSIS CONTROL OF GUANGDONG PROVINCE	SRX21221116	Illumina NovaSeq 6000	SINGLE	RANDOM PCR	GENOMIC	ILLUMINA	SRS18478054	SRP452900	['SRX21221116','PRJNA1001155','SRP452900','SRR25489722','CMTB-168.bam','SRS18478054','36797085','SAMN36797085','1001155','bp0']	2021-04	2023-08-02T05:01:00.000Z		22.21 N 112.224 E	CHN	Asia	Guangdong		Homo sapiens	3	human																					1177	1177328628	113269890	PRJNA1001155									tuberculosis: human-adapted	L4	Mycobacterium tuberculosis	H37Rv
SAMEA115745046	ERR13276325	WGS	UNIVERSITY OF OXFORD, NUFFIELD DEPARTMENT OF MEDIC	ERX12646751	NextSeq 500	PAIRED	RANDOM PCR	GENOMIC	ILLUMINA	ERS20254930	ERP161058	['ERX12646751','ERS20254930','PRJEB76547','ERP161058','1124794','SAMEA115745046','41888750','f61332dcf78b','webin-reads-f61332dcf78b','b28b5ff0-515d-42d2-bc0f-19e45ec26bb9','ERR13276325']	2020	2024-08-21T03:22:00.000Z			DEU	Europe																										453	453280457	229622154	PRJEB76547								CRyPTIC_2024	tuberculosis: unclassified		Mycobacterium tuberculosis
SAMEA104362481	ERR2184640	WGS	UNIVERSIDAD PERUANA CAYETANO HEREDIA, PERU	ERX2240807	Illumina HiSeq 4000	PAIRED	RANDOM	GENOMIC	ILLUMINA	ERS1987459	ERP104985	['PRJEB23245','ERR2184640','experiment.928','548708','ERX2240807','12061871','ERP104985','project.Peru-set1-Tandem','SAMEA104362481','ERS1987459','run.928','sample.928']		2022-07-17T12:08:00.000Z			PER	South America						S				I	S	R	S	S				S		S	S	S	S	S	S	408	408138300	175398587	PRJEB23245	['Walker_2022','CRyPTIC_reuse_table']		99.75	1734417	66	lineage4.3.2	HR-TB	['tree','diff','CRyPTIC_reuse_table','CRyPTIC_UPCH','input','tbprofiler','Walker_2022']	tuberculosis: unclassified		Mycobacterium tuberculosis
SAMN09284182	SRR7240366	WGS	USDA-NVSL-DBL	SRX4146366	Illumina MiSeq	PAIRED	RANDOM PCR	GENOMIC	ILLUMINA	SRS3359983	SRP053287	['9284182','SRP053287','15-0011_S3_L001_R1_001.fastq.gz','SRR7240366','SAMN09284182','SRS3359983','251692','SRX4146366','15-0011','PRJNA251692']		2018-05-31T08:42:00.000Z							Bos taurus	2	domestic cattle																					432	432633715	249890686	PRJNA251692			99.47	1422323	78	La1.8.1	Other	['diff','tbprofiler','input','tree']	tuberculosis: animal-adapted	La1	Mycobacterium bovis
SAMN05576151	SRR4037980	WGS	HARVARD MEDICAL SCHOOL	SRX2029101	Illumina HiSeq 2000	PAIRED	RANDOM	GENOMIC	ILLUMINA	SRS1623434	SRP082185	['P25-Lung5-A4','5576151','SRP082185','SRR4037980','SRX2029101','747-L5A4_1.fastq.gz','SRS1623434','323744','PRJNA323744','SAMN05576151']	2013-07	2016-08-19T09:23:00.000Z		29.6483 S 30.3318 E	ZAF	Africa	Kwazulu-Natal	lung	Homo sapiens	3	human																					400	400195128	281567256	PRJNA323744								['intrapatient_ZAF','input','denylist','Napier_2020']	tuberculosis: human-adapted	L2.2.1	Mycobacterium tuberculosis
SAMEA3182794	ERR2515534	WGS	CTB/NICD	ERX2534742	Illumina MiSeq	PAIRED	RANDOM	GENOMIC	ILLUMINA	ERS2400133	ERP107968	['project.First_10k_genomes_study_set_5','PRJEB25997','SAMEA3182794','ERS2400133','ERP107968','sample.7752','run.7752','493035','ERR2515534','experiment.7752','10124872','ERX2534742']		2021-10-23T18:18:00.000Z			ZAF	Africa						S	S			S		S	S				S	S	S				S			398	398080263	252681445	PRJEB25997	Walker_2022							['Napier_2020','input','Walker_2022','CRyPTIC_CTB-NICD']	tuberculosis: human-adapted	L2.2.1	Mycobacterium tuberculosis
SAMEA115746963	ERR13285813	WGS	UNIVERSITY OF OXFORD, NUFFIELD DEPARTMENT OF MEDIC	ERX12656239	NextSeq 500	PAIRED	RANDOM PCR	GENOMIC	ILLUMINA	ERS20256847	ERP161058	['webin-reads-3949689b793b','ERP161058','1124794','ERS20256847','ERX12656239','3949689b793b','SAMEA115746963','PRJEB76547','ERR13285813','b28b5ff0-515d-42d2-bc0f-19e45ec26bb9','41890489']	2020	2024-08-10T05:36:00.000Z			DEU	Europe																										832	832274838	378679273	PRJEB76547								CRyPTIC_2024	tuberculosis: unclassified		Mycobacterium tuberculosis
SAMD00142831	DRR189021	WGS	RIT_JATA	DRX179486	Illumina MiSeq	PAIRED	other	GENOMIC	ILLUMINA	DRS200817	DRP007602	['754720','DRR189021','SAMD00142831','DRP007602','DRX179486','PRJDB7494','20795498','DRS200817']	2017	2021-08-14T17:15:00.000Z			JPN	Asia	Kanto		Homo sapiens	3	human																					625	625187489	399575572	PRJDB7494			99.61	1345641	89	lineage2.2.1	Sensitive	['tbprofiler','diff','tree','input']	tuberculosis: unclassified		Mycobacterium tuberculosis
SAMN33756484	SRR23862137	WGS	NIH / NIAID	SRX19674558	NextSeq 500	PAIRED	RANDOM	GENOMIC	ILLUMINA	SRS17044811	SRP427259	['SAMN33756484','35876','944654','33756484','SRP427259','SRS17044811','SRR23862137','bp0','TBPO-2219_lib46519_nextseq_nx0198_151bp.filtered_2nd.1.fastq.gz','SRX19674558','PRJNA944654']	2021	2023-03-17T00:36:00.000Z		41.7151 N 44.8271 E	GEO	Asia	Tbilisi	sputum	Homo sapiens	3	human																					721	721404281	336794387	PRJNA944654			99.48	1422851	46	lineage2.2.1	Pre-XDR-TB	['tbprofiler','diff','tree','input']	tuberculosis: unclassified		Mycobacterium tuberculosis
SAMEA1877261	ERR234211	WGS	CSISP	ERX208716	Illumina HiSeq 2000	PAIRED	RANDOM	GENOMIC	ILLUMINA	ERS218262	ERP001731	['ERR234211','ERP001731','ena-RUN-CSISP-28-02-2013-15:18:14:170-115','204863','ena-EXPERIMENT-CSISP-28-02-2013-15:18:14:170-115','L2_GT649','2116851','PRJEB3223','ERS218262','SAMEA1877261','MTBC global diversity','ERX208716']		2013-05-02T21:50:00.000Z																														1653	1653599016	1069054351	PRJEB3223			99.41	814335	18	lineage2.2.2	Sensitive	['Napier_2020','input','ref_set_CSISP','tbprofiler']	tuberculosis: human-adapted	L2.2.2	Mycobacterium tuberculosis
SAMEA7527568	ERR4798982	WGS	FOUNDATION FOR MEDICAL RESEARCH INDIA	ERX4668399	NextSeq 500	PAIRED	RANDOM	GENOMIC	ILLUMINA	ERS5284039	ERP124850	['22461113','project.Mumbai','experiment.27447','773292','ERS5284039','run.27447','ERX4668399','PRJEB41116','ERR4798982','sample.27447','SAMEA7527568','ERP124850']		2021-11-10T01:43:00.000Z			IND	Asia	Mumbai					S	S				R		R	R							S		R	S		485	485540400	205143166	PRJEB41116	Walker_2022							['CRyPTIC_IND','Walker_2022','input']	tuberculosis: unclassified		Mycobacterium tuberculosis
SAMN33010883	SRR23311012	WGS	UNIVERSITY OF CALIFORNIA, SAN DIEGO	SRX19253523	NextSeq 500	PAIRED	RANDOM	GENOMIC	ILLUMINA	SRS16656268	SRP420557	['BP2-2076','TB-BP2-2076_S169_R1_001.fastq.gz','SRP420557','SRX19253523','PRJNA930488','bp0','33010883','930488','SRS16656268','SRR23311012','SAMN33010883']	2017	2023-02-01T21:09:00.000Z		47.00 N 28.83 E	MDA	Europe	Chisinau	sputum	Homo sapiens	3	human																					741	741029782	322768885	PRJNA930488			99.43	1559396	53	lineage4.2.1	MDR-TB	['tbprofiler','diff','tree','input']	tuberculosis: unclassified		Mycobacterium tuberculosis
SAMN05251197	SRR3672751	WGS	ECOLE POLYTECHNIQUE FEDERALE DE LAUSANNE	SRX1849314	Illumina HiSeq 2500	SINGLE	RANDOM	GENOMIC	ILLUMINA	SRS1507480	SRP076631	['Ir36','PRJNA325727','SAMN05251197','Ir36_A1_N-reads.fastq.gz','SRR3672751','SRP076631','325727','5251197','SRX1849314','SRS1507480']	2013	2016-06-15T18:31:00.000Z			IRL	Europe	Limerick county	skin	Sciurus vulgaris	3	red squirrel																					3771	3771957918	1338087596	PRJNA325727									leprosy		Mycobacterium lepromatosis
SAMN41598483	SRR29231073	WGS	FIND, THE FOUNDATION FOR INNOVATIVE NEW DIAGNOSTICS	SRX24749878	Illumina HiSeq 2000	PAIRED	RANDOM	GENOMIC	ILLUMINA	SRS21470465	SRP507535	['B9141A_E433C42691A0_TBDM101285','SRR29231073','SRP507535','41598483','1109295','PRJNA1109295','SRS21470465','B9141A_E433C42691A0','SAMN41598483','TB-IS-1043-TBDM-101285_S216_R1_001.fastq.gz','SRX24749878']		2024-05-30T06:19:00.000Z			IND	Asia			Homo sapiens	3	human																					371	371511038	156735367	PRJNA1109295								WHO_mutations_2023	tuberculosis: unclassified		Mycobacterium tuberculosis
SAMEA2146824	ERR369657	WGS	SC	ERX342366	Illumina HiSeq 2000	PAIRED	RANDOM	GENOMIC	ILLUMINA	ERS327749	ERP003508	['PRJEB4239','ERX342366','Isoniazid_resistant_TB_outbreak_investigation-sc-2013-07-02T11:32:57Z-2688','ERS327749','ERR369657','M04001649-sc-2013-07-18T13:32:47Z-1657642','SC_EXP_10665_7#72','SC_RUN_10665_7#72','230309','SAMEA2146824','2414365','ERP003508']		2014-03-08T13:47:00.000Z																														429	429349200	198908919	PRJEB4239			99.84	1867100	43	lineage4.6.2.2	HR-TB	['tbprofiler','Menardo_2021','input','diff','tree']	tuberculosis: human-adapted	L4	Mycobacterium tuberculosis
SAMN09090440	SRR7131274	WGS	SAN RAFFAELE	SRX4052283	Illumina MiniSeq	PAIRED	RANDOM	GENOMIC	ILLUMINA	SRS3269317	SRP135980	['bp0','MGIT147','MGIT147_030317_mgit_030317_R1.fastq.gz','SRP135980','SRR7131274','SAMN09090440','9090440','438921','SRS3269317','SRX4052283','PRJNA438921','MGIT147_WGS']		2018-05-08T09:38:00.000Z			ITA	Europe			Homo sapiens	3	human																					134	134733491	61928702	PRJNA438921			99.97	702162	24	lineage4.1.2.1	Sensitive	['tbprofiler','diff','input','tree']	tuberculosis: unclassified		Mycobacterium tuberculosis
SAMN35981742	SRR25207255	WGS	CHINESE CENTER FOR DISEASE CONTROL AND PREVENTION	SRX20953978	Illumina HiSeq 2500	PAIRED	RANDOM	GENOMIC	ILLUMINA	SRS18230954	SRP448193	['SRP448193','PRJNA987438','MDRTB130.bam','35981742','SRR25207255','bp0','SAMN35981742','987438','TBMDR130','SRX20953978','SRS18230954']	2018	2023-07-09T00:42:00.000Z						sputum	Homo sapiens	3	human																					1046	1046707650	179658615	PRJNA987438			99.51	1911628	66	lineage2.2.1	MDR-TB	['diff','tree','input','tbprofiler']	tuberculosis: unclassified		Mycobacterium tuberculosis
SAMN15701272	SRR12367738	WGS	DIVISION OF GENOMIC MEDICINE AND INNOVATION SUPPORT	SRX8867177	NextSeq 500	SINGLE	RANDOM PCR	GENOMIC	ILLUMINA	SRS7128145	SRP275544	['MTBDR180316','PRJNA650263','650263','SRX8867177','SRP275544','bp0','15701272','SAMN15701272','SRS7128145','MTBDR180316_S109_good_1.fastq.gz','SRR12367738']	2019	2020-08-03T05:40:00.000Z		15.87 N 100.99 E	THA	Asia		sputum	Homo sapiens	3	human																					83	83519659	43418016	PRJNA650263									tuberculosis: unclassified		Mycobacterium tuberculosis
SAMEA7528428	ERR4799843	WGS	FOUNDATION FOR MEDICAL RESEARCH INDIA	ERX4669258	NextSeq 500	PAIRED	RANDOM	GENOMIC	ILLUMINA	ERS5284898	ERP124850	['ERS5284898','sample.29746','experiment.29746','22461972','773292','project.Mumbai','SAMEA7528428','ERR4799843','PRJEB41116','ERX4669258','ERP124850','run.29746']		2021-11-10T02:06:00.000Z			IND	Asia	Mumbai					S	S				S		S	S							S		S	S		921	921956100	401013238	PRJEB41116	Walker_2022							['Walker_2022','input','CRyPTIC_IND']	tuberculosis: unclassified		Mycobacterium tuberculosis
SAMEA5228844	['ERR3078032','ERR3077901']	WGS		['ERX3138920','ERX3138789']	['Illumina MiSeq','MinION']	['PAIRED','SINGLE']	RANDOM	GENOMIC	['ILLUMINA','OXFORD_NANOPORE']	ERS3036286		['ena-EXPERIMENT-ModMedMicro-18-01-2019-13:12:09:010-1','13869267','ERR3077901','PRJEB30861','ena-STUDY-ModMedMicro-18-01-2019-10:36:16:710-247','ERX3138920','ERP113349','ena-EXPERIMENT-ModMedMicro-18-01-2019-11:48:43:793-1','SAMEA5228844','ERR3078032','ena-RUN-ModMedMicro-18-01-2019-13:12:09:010-1','ena-RUN-ModMedMicro-18-01-2019-11:48:43:793-1','601358','ERS3036286','ERX3138789','1-170616007']																																499	499643508	353259559	PRJEB30861			99.57	1795599	61	lineage2.2.1	HR-TB	['tbprofiler','diff','tree','input']	tuberculosis: unclassified		Mycobacterium tuberculosis
SAMEA7548315	ERR4814956	WGS	PUBLIC HEALTH ENGLAND	ERX4684798	Illumina HiSeq 2500	PAIRED	RANDOM	GENOMIC	ILLUMINA	ERS5304968	ERP124941	['ERS5304968','project.PHE-TB','773303','PRJEB41201','ERP124941','SAMEA7548315','run.17776','ERR4814956','experiment.17776','22467713','sample.17776','ERX4684798']		2021-11-10T13:03:00.000Z			GBR	Europe																										188	188905942	87675753	PRJEB41201								['CRyPTIC_PHE','input']	tuberculosis: unclassified		Mycobacterium tuberculosis
SAMEA11961595	ERR7764378	WGS	NATIONAL INSTITUTE OF HEALTH DR. RICARDO JORGE	ERX7332387	NextSeq 550	PAIRED	RANDOM	GENOMIC	ILLUMINA	ERS9608680	ERP111748	['PT_TB0242','PRJEB29446','INSA_27102018','SAMEA11961595','ERR7764378','ERS9608680','505027','ERX7332387','ERP111748','24216203']	2019	2022-07-26T14:45:00.000Z			PRT	Europe																										377	377559405	160436770	PRJEB29446			99.66	1554437	51	lineage4.8	Sensitive	['input','tbprofiler','diff','tree']	tuberculosis: unclassified		Mycobacterium tuberculosis
SAMEA115744320	ERR13273217	WGS	UNIVERSITY OF OXFORD, NUFFIELD DEPARTMENT OF MEDIC	ERX12643643	NextSeq 500	PAIRED	RANDOM PCR	GENOMIC	ILLUMINA	ERS20254204	ERP161058	['ERS20254204','1124794','41870311','ERX12643643','SAMEA115744320','webin-reads-1dcec9b35465','ERR13273217','PRJEB76547','b28b5ff0-515d-42d2-bc0f-19e45ec26bb9','1dcec9b35465','ERP161058']	2020	2024-08-20T08:58:00.000Z			DEU	Europe																										736	736017238	316502775	PRJEB76547								CRyPTIC_2024	tuberculosis: unclassified		Mycobacterium tuberculosis
SAMN34627022	SRR24445219	AMPLICON	HARVARD TH CHAN SCHOOL OF PUBLIC HEALTH	SRX20232494	Illumina MiSeq	PAIRED	PCR	GENOMIC	ILLUMINA	SRS17566840	SRP436110	['967652','SRX20232494','34627022','PRJNA967652','SAMN34627022','28718_CD8a_RLL gr 27','SRP436110','DNA-230209FOR-407','SRR24445219','28718-RLLgr27_S67_L001_R1_001.fastq.gz','bp0','SRS17566840']	2019	2023-05-05T11:02:00.000Z			USA	North America	Pittsburg	lung	Macaca fascicularis	3	crab-eating macaque																					21	21215129	15172610	PRJNA967652									tuberculosis: human-adapted	L4	Mycobacterium tuberculosis	Erdman
SAMN21855924	SRR16088391	WGS	NIH / NIAID	SRX12374924	NextSeq 500	PAIRED	RANDOM	GENOMIC	ILLUMINA	SRS10345833	SRP338907	['766649','SAMN21855924','TBPO-1090_lib34530_nextseq_n0283_151bp.filtered_2nd.1.fastq.gz','SRS10345833','PRJNA766649','SRR16088391','21855924','bp0','6073','SRX12374924','SRP338907']	2018	2021-10-16T12:30:00.000Z		41.7151 N 44.8271 E	GEO	Asia	Tbilisi	sputum	Homo sapiens	3	human																					631	631248812	278007989	PRJNA766649			99.5	1652797	56	lineage2.2.1	MDR-TB	['diff','tree','input','tbprofiler']	tuberculosis: unclassified		Mycobacterium tuberculosis
SAMEA5561829	ERR3275601	WGS	RIVM - NATIONAL INSTITUTE FOR PUBLIC HEALTH AND TH	ERX3302474	Illumina HiSeq 2500	SINGLE	RANDOM	GENOMIC	ILLUMINA	ERS3363861	ERP114661	['11396641','ena-EXPERIMENT-RIVM - National Institute for Public Health and the Environment-10-04-2019-10:49:30:007-446','ERR3275601','ERP114661','ERS3363861','532369','ERX3302474','ena-STUDY-RIVM - National Institute for Public Health and the Environment-04-04-2019-10:46:49:835-53','PRJEB32037','SAMEA5561829','16-0943','ena-RUN-RIVM - National Institute for Public Health and the Environment-10-04-2019-10:49:30:007-446']		2019-06-11T06:06:00.000Z			NLD	Europe																										520	520437531	135048036	PRJEB32037								Napier_2020	tuberculosis: unclassified		Mycobacterium tuberculosis
SAMEA7549284	ERR4815923	WGS	PUBLIC HEALTH ENGLAND	ERX4685765	Illumina MiSeq	PAIRED	RANDOM	GENOMIC	ILLUMINA	ERS5305935	ERP124941	['ERX4685765','ERP124941','PRJEB41201','run.18743','ERS5305935','SAMEA7549284','773303','experiment.18743','project.PHE-TB','22468680','sample.18743','ERR4815923']		2021-11-10T15:00:00.000Z			GBR	Europe																										260	260840854	175992878	PRJEB41201			90.14	1192819	33	lineage4.8	Sensitive	['input','diff','CRyPTIC_PHE','tbprofiler']	tuberculosis: unclassified		Mycobacterium tuberculosis
SAMN38205148	SRR26787874	WGS	HMS	SRX22486131	Illumina HiSeq 4000	SINGLE	cDNA	GENOMIC	ILLUMINA	SRS19499476	SRP471323	['bp0','SRR26787874','SRX22486131','SAMN38205148','Peru3064','38205148','Peru3064_R1.fastq.gz','SRS19499476','1039243','=MID(A761, 5,5)','PRJNA1039243','SRP471323']	2012	2023-11-11T09:55:00.000Z			PER	South America		sputum	Homo sapiens	3	human																					628	628554400	373545895	PRJNA1039243								standford	tuberculosis: unclassified		Mycobacterium tuberculosis
SAMN18146233	SRR13861469	WGS	UNIVERISTY OF ANTWERP	SRX10242673	Illumina HiSeq 2500	PAIRED		GENOMIC	ILLUMINA	SRS8383916	SRP308980	['bp0','SPUTUM0500K-FASTA33-MPER5.97-CONTPaer-CPER94.03-SEED59603174','PRJNA706121','SAMN18146233','SRR13861469','706121','STUDYSPUTUM0500K-FASTA33-MPER5.97-CONTPaer-CPER94.03-SEED59603174.R1.fastq.gz','SRX10242673','18146233','SRP308980','ID59603174','SRS8383916']	2021	2021-03-05T03:46:00.000Z						simulated/in silico																								150	150000000	80524593	PRJNA706121								['input','laboratory_synthetic','denylist']	tuberculosis: human-adapted	L4	Mycobacterium tuberculosis	H37Rv
SAMEA5561582	ERR3275355	WGS	RIVM - NATIONAL INSTITUTE FOR PUBLIC HEALTH AND TH	ERX3302228	Illumina HiSeq 2500	SINGLE	RANDOM	GENOMIC	ILLUMINA	ERS3363615	ERP114661	['ena-EXPERIMENT-RIVM - National Institute for Public Health and the Environment-10-04-2019-10:49:29:999-200','11396395','ERS3363615','532369','ERR3275355','SAMEA5561582','ena-STUDY-RIVM - National Institute for Public Health and the Environment-04-04-2019-10:46:49:835-53','ena-RUN-RIVM - National Institute for Public Health and the Environment-10-04-2019-10:49:29:999-200','ERX3302228','16-0474','ERP114661','PRJEB32037']		2019-06-11T06:05:00.000Z			NLD	Europe																										722	722029827	203747549	PRJEB32037								Napier_2020	tuberculosis: human-adapted	L1.1.3.1	Mycobacterium tuberculosis
SAMEA6153228	ERR3639809	WGS	ROBERT-KOCH INSTITUTE	ERX3633497	Illumina MiSeq	PAIRED		GENOMIC	ILLUMINA	ERS3953262	ERP118219	['ERS3953262','1635-12','SAMEA6153228','13444715','PRJEB35201','ena-STUDY-ROBERT-KOCH INSTITUTE-04-11-2019-10:19:24:114-42','ERP118219','592944','ena-RUN-ROBERT-KOCH INSTITUTE-04-11-2019-10:19:18:441-115','ena-EXPERIMENT-ROBERT-KOCH INSTITUTE-04-11-2019-10:19:18:441-115','ERX3633497','ERR3639809']		2019-12-03T09:47:00.000Z			DEU	Europe																										524	524413960	308434548	PRJEB35201			99.71	1370514	86	lineage4.4.1.1	MDR-TB	['input','diff','clusters_DEU','tree','tbprofiler']	tuberculosis: unclassified		Mycobacterium tuberculosis
SAMN28552431	SRR19317579	WGS	WADSWORTH CENTER	SRX15377631	Illumina MiSeq	PAIRED	RANDOM	GENOMIC	ILLUMINA	SRS13106537	SRP374006	['SAMN28552431','SRX15377631','SRS13106537','835805','SRR19317579','IDR1700002714-01-01','28552431','IDR1700002714-01-01_R1.fastq.gz','SRP374006','PRJNA835805']	2017	2022-05-20T01:30:00.000Z			USA	North America	Rockland County	bronchial wash	Homo sapiens	3	human																					558	558536134	384328704	PRJNA835805								input	tuberculosis: unclassified		Mycobacterium tuberculosis
SAMN08851346	SRR6930923	WGS	CDC	SRX3876261	Illumina MiSeq	PAIRED	RANDOM	GENOMIC	ILLUMINA	SRS3116358	SRP137013	['SRP137013','PETTS-1_R2_001.fastq','SRR6930923','PETTS-1','SAMN08851346','8851346','SRX3876261','448595','bp0','PRJNA448595','SRS3116358']	2018-04	2018-04-03T14:52:00.000Z			USA	North America		sputum	Homo sapiens	3	human																					447	447101000	253541774	PRJNA448595			99.4	991059	57	lineage1.2.2.2	Pre-XDR-TB	['diff','tbprofiler','tree','input']	tuberculosis: unclassified		Mycobacterium tuberculosis
SAMN36835098	SRR25515320	WGS	SHANDONG PROVINCIAL HOSPITAL	SRX21245929	Illumina HiSeq 4000	PAIRED	RANDOM	GENOMIC	ILLUMINA	SRS18500210	SRP453313	['36835098','SRR25515320','SRS18500210','T263.IS300_Clean.1.fastq.gz','1002108','SRX21245929','T263','SRP453313','PRJNA1002108','bp0','SAMN36835098']	2016	2023-08-04T04:41:00.000Z		36.40 N 117.00 E	CHN	Asia	Shandong	As reported: phlegm	Homo sapiens	3	human																					1146	1146381300	464374295	PRJNA1002108			99.59	1859581	66	lineage2.2.1	HR-TB	['tbprofiler','diff','tree','input']	tuberculosis: human-adapted	L4	Mycobacterium tuberculosis	H37Rv
SAMEA115577956	ERR13093905	WGS	ST JAMES'S HOPSITAL	ERX12465603	Illumina MiSeq	PAIRED	PCR	GENOMIC	ILLUMINA	ERS19586316	ERP145095	['3eabcf50-8780-452a-beaf-df6fa4e73fe5','42659772','ena-EXPERIMENT-TAB-13-05-2024-16:47:57:091-141952','1053993','20IE79','PRJEB60052','ERP145095','ERX12465603','SAMEA115577956','ena-RUN-TAB-13-05-2024-16:47:57:092-141953','ERR13093905','ERS19586316']	2020	2024-07-27T13:46:00.000Z			IRL	Europe			Homo sapiens	3	human																					246	246630428	148859897	PRJEB60052									tuberculosis: unclassified		Mycobacterium tuberculosis
SAMN03246641	SRR1723928	WGS	INSTITUTE OF PATHOGEN BIOLOGY, CAMS&PUMC	SRX817183	Illumina Genome Analyzer IIx	SINGLE	RANDOM	GENOMIC	ILLUMINA	SRS797390	SRP051327	['268900','SRP051327','07MDR04146','3246641','SRS797390','SAMN03246641','SRX817183','07MDR04146.fastq.bz2','07MDR04146 WGS','SRR1723928','PRJNA268900']	2007	2015-01-13T22:50:00.000Z			CHN	Asia	Shanxi	sputum	Homo sapiens	3	human																					282	282955608	187599534	PRJNA268900								Napier_2020	tuberculosis: human-adapted	L4.5	Mycobacterium tuberculosis
SAMN21924160	SRR16134500	WGS	TGEN NORTH	SRX12419566	NextSeq 500	PAIRED	RANDOM	GENOMIC	ILLUMINA	SRS10387144	SRP339568	['PRJNA767673','SAMN21924160','TB-D5-204','767673','SRS10387144','SRR16134500','bp0','SRX12419566','21924160','TB-D5-204_S55_R1_001.fastq.gz','SRP339568']		2021-09-30T19:13:00.000Z						As reported: Xpert Ultra cartridge extract	Homo sapiens	3	human																					1288	1288163484	609647487	PRJNA767673								input	tuberculosis: unclassified		Mycobacterium tuberculosis
SAMN43779923	SRR30673071	WGS	FIND, THE FOUNDATION FOR INNOVATIVE NEW DIAGNOSTICS	SRX26091890	NextSeq 500	PAIRED	RANDOM	GENOMIC	ILLUMINA	SRS22658208	SRP532857	['PRJNA1160005','WGS-TB038040059','1160005','TB038040059','SRR30673071','SRS22658208','43779923','SRP532857','SRX26091890','SAMN43779923','TB038040059_R1.fastq.gz']	2021	2024-09-16T04:53:00.000Z			GEO	Asia		sputum	Homo sapiens	3	human																					285	285675246	121772939	PRJNA1160005									tuberculosis: unclassified		Mycobacterium tuberculosis
SAMN31031473	SRR21732876	WGS	MDUPHL	SRX17728708	NextSeq 500	PAIRED	RANDOM	GENOMIC	ILLUMINA	SRS15258166	SRP399923	['AUSMDU00045500_S34_R1_001.fastq.gz','SRX17728708','PRJNA857537','857537','31031473','SAMN31031473','AUSMDU00045500','SRS15258166','SRP399923','SRR21732876']	2020	2022-09-28T00:56:00.000Z			AUS	Oceania	Victoria		Homo sapiens	3	human																					1312	1312556919	566229201	PRJNA857537			99.6	1624365	53	lineage3	HR-TB	['tbprofiler','input','diff','tree']	tuberculosis: unclassified		Mycobacterium tuberculosis
SAMN37068713	SRR25703712	WGS	MURDOCH UNIVERSITY	SRX21428619	NextSeq 500	PAIRED	RANDOM	GENOMIC	ILLUMINA	SRS18666445	SRP455992	['SRS18666445','SRX21428619','Mtb39','1007403','bp0','PRJNA1007403','SRP455992','Mtb39_R1_001.fastq.gz','37068713','SAMN37068713','SRR25703712']	2017	2023-08-20T22:05:00.000Z		11.30 N 104.80 E	KHM	Asia	Takeo	lymph node	Helarctos malayanus	3	sun bear																					695	695179538	296264806	PRJNA1007403									tuberculosis: unclassified		Mycobacterium tuberculosis
SAMEA115750784	ERR13291648	WGS	UNIVERSITY OF OXFORD, NUFFIELD DEPARTMENT OF MEDIC	ERX12662134	Illumina MiSeq	PAIRED	RANDOM PCR	GENOMIC	ILLUMINA	ERS20267071	ERP161058	['41909730','ERX12662134','ERR13291648','1124794','b28b5ff0-515d-42d2-bc0f-19e45ec26bb9','webin-reads-aa7a74950320','ERS20267071','SAMEA115750784','aa7a74950320','ERP161058','PRJEB76547']	2020	2024-08-10T05:34:00.000Z			USA	North America																										248	248035869	155059878	PRJEB76547								CRyPTIC_2024	tuberculosis: unclassified		Mycobacterium tuberculosis
SAMEA6591817	ERR3957930	WGS	NATIONAL INSTITUTE OF HEALTH DR. RICARDO JORGE	ERX3965739	NextSeq 550	PAIRED	RANDOM	GENOMIC	ILLUMINA	ERS4356111	ERP111748	['SAMEA6591817','INSA_27102018','PT_TB0164','14241483','ERP111748','ERS4356111','ERX3965739','505027','ERR3957930','PRJEB29446']	2019	2020-06-18T00:36:00.000Z			PRT	Europe																										464	464163287	192429314	PRJEB29446			99.47	1689152	58	lineage4.1.1.1	Sensitive	['Menardo_2021','input','diff','tree','tbprofiler']	tuberculosis: human-adapted	L4	Mycobacterium tuberculosis
SAMN38210275	SRR26794799	WGS	HMS	SRX22492143	Illumina HiSeq 4000	SINGLE	cDNA	GENOMIC	ILLUMINA	SRS19505258	SRP471323	['7047','Peru7047_R1.fastq.gz','Peru7047','SRR26794799','SRS19505258','PRJNA1039243','SRP471323','1039243','SAMN38210275','38210275','bp0','SRX22492143']	2011	2023-11-11T22:54:00.000Z			PER	South America		sputum	Homo sapiens	3	human																					188	188568600	95004596	PRJNA1039243								standford	tuberculosis: unclassified		Mycobacterium tuberculosis
SAMEA7353844	ERR4627347	WGS	ANIMAL AND PLANT HEALTH AGENCY	ERX4554467	NextSeq 500	PAIRED	RANDOM	GENOMIC	ILLUMINA	ERS5112319	ERP123964	['SAMEA7353844','ERX4554467','16291949','ena-STUDY-ANIMAL AND PLANT HEALTH AGENCY-14-09-2020-13:08:14:177-52','ena-RUN-ANIMAL AND PLANT HEALTH AGENCY-28-09-2020-10:34:11:059-44','ERS5112319','ERP123964','ERR4627347','ena-EXPERIMENT-ANIMAL AND PLANT HEALTH AGENCY-28-09-2020-10:34:11:059-44','B6-23-38','663834','PRJEB40340']		2020-11-20T06:51:00.000Z																														240	240746979	107934954	PRJEB40340			97.27	1127134	34	La1.8.1	Other	['input','diff','tree','tbprofiler']	tuberculosis: animal-adapted	La1	Mycobacterium bovis
SAMN37457494	SRR26112513	WGS	WADSWORTH CENTER	SRX21826402	Illumina MiSeq	PAIRED	RANDOM	GENOMIC	ILLUMINA	SRS18926011	SRP338930	['37457494','SRX21826402','IDR2100076086-01-01.R1.fastq.gz','PRJNA766641','766641','IDR2100076086','IDR2100076086-01-01','SRR26112513','SAMN37457494','SRP338930','SRS18926011']	2021	2023-09-19T16:20:00.000Z			USA	North America	New York state	sputum	Homo sapiens	3	human																					420	420053546	246657518	PRJNA766641									tuberculosis: unclassified		Mycobacterium tuberculosis
SAMEA7184556	ERR4457783	WGS	IMPERIAL COLLEGE LONDON	ERX4398154	Illumina HiSeq 2000	PAIRED	RANDOM	GENOMIC	ILLUMINA	ERS4944798	ERP123401	['CA0064910_raw_wgs_R1R2','SAMEA7184556','ena-STUDY-IMPERIAL COLLEGE LONDON-12-08-2020-14:44:57:582-2394','PRJEB39837','ERP123401','ERX4398154','CA0064910','16336789','ERR4457783','CA0064910_raw_wgs','ERS4944798','666870']	2010	2020-10-01T21:31:00.000Z			PER	South America	Lima		Homo sapiens	3	human																					314	314376262	135553355	PRJEB39837								['standford','input']	tuberculosis: unclassified		Mycobacterium tuberculosis
SAMN08709242	SRR6832547	WGS	SAN RAFFAELE	SRX3788495	Illumina HiSeq 2500	PAIRED	RANDOM	GENOMIC	ILLUMINA	SRS3041162	SRP128089	['90-3720_WGS','SRS3041162','bp0','SRX3788495','428596','8709242','SRR6832547','SAMN08709242','PRJNA428596','SRP128089','90-3720','90-3720_090816_UKR_090816_100.gatk.bam']		2018-03-14T10:34:00.000Z			UKR	Europe			Homo sapiens	3	human	S	S			S		S	S	S			S	S	S				S			360	360728873	189802934	PRJNA428596	CRyPTIC_WHO2021_PMC7612554		99.64	1672970	35	lineage4.3.3	Sensitive	['tbprofiler','input','diff','Walker_2022','tree']	tuberculosis: unclassified		Mycobacterium tuberculosis
SAMN41724495	SRR29441116	WGS	SAPPHE	SRX24953291	NextSeq 500	PAIRED	RANDOM	GENOMIC	ILLUMINA	SRS21657002	SRP514414	['PRJNA1120504','SRR29441116','SAMN41724495','SRX24953291','SRP514414','2132716079_R1.fastq.gz','41724495','2132716079','SRS21657002','1120504']	2021	2024-06-17T19:16:00.000Z			AUS	Oceania			Homo sapiens	3	human																					2381	2381764374	1042570132	PRJNA1120504									tuberculosis: unclassified		Mycobacterium tuberculosis
SAMEA7546763	ERR4813258	WGS	UNIVERSIDAD PERUANA CAYETANO HEREDIA	ERX4683248	Illumina NovaSeq 6000	PAIRED	RANDOM	GENOMIC	ILLUMINA	ERS5303418	ERP124939	['SAMEA7546763','ERS5303418','ERR4813258','ERX4683248','22466157','sample.30648','773301','run.30648','ERP124939','experiment.30648','PRJEB41199','project.Peru_Wellcome']	2018	2021-11-10T09:05:00.000Z			PER	South America						S				S	S	S	S	S				S		S	S	S	S	S	S	548	548545854	177100355	PRJEB41199	['CRyPTIC_reuse_table','Walker_2022']							['input','CRyPTIC_reuse_table','Walker_2022','CRyPTIC_UPCH','standford']	tuberculosis: unclassified		Mycobacterium tuberculosis
SAMN08708664	SRR6831952	WGS	SAN RAFFAELE	SRX3787842	Illumina HiSeq 2500	PAIRED	RANDOM	GENOMIC	ILLUMINA	SRS3040511	SRP128089	['SRP128089','8708664','SRR6831952','PRJNA428596','SRX3787842','bp0','SRS3040511','172-2552_090816_UKR_090816_100.gatk.bam','SAMN08708664','172-2552','172-2552_WGS','428596']		2018-03-14T09:31:00.000Z			UKR	Europe			Homo sapiens	3	human	S	S			S		S	S					S	S				S			353	353206090	172471305	PRJNA428596	CRyPTIC_WHO2021_PMC7612554		99.25	1683182	36	lineage4.2.1	Sensitive	['input','tbprofiler','tree','diff','Walker_2022']	tuberculosis: unclassified		Mycobacterium tuberculosis
SAMEA2533998	ERR551521	WGS	FZB	ERX510590	Illumina MiSeq	PAIRED		GENOMIC	ILLUMINA	ERS457400	ERP005779	['ERX510590','ERS457400','SAMEA2533998','ERR551521','PRJEB6273','14440-13','ERP005779','325612','ena-STUDY-FZB-08-05-2014-02:23:48:240-40','14440-13_lib1684_miseq_r0097_301bp','5242858']		2016-06-16T01:10:00.000Z																														533	533918030	349521636	PRJEB6273			99.73	1013564	65	lineage4.3.1	HR-TB	['input','tbprofiler','tree','diff']	MTBC		Mycobacterium tuberculosis complex sp.
SAMN22261971	SRR17133644	AMPLICON	BEIJING CHEST HOSPITAL	SRX13317995	Ion Torrent Proton	PAIRED	PCR	GENOMIC	ION_TORRENT	SRS11226176	SRP349266	['sample_131','22261971','SRP349266','131.bam','bp0','SRR17133644','sample131.bam','PRJNA771241','SRX13317995','SAMN22261971','SRS11226176','771241']	2020	2021-12-04T20:32:00.000Z			CHN	Asia	Beijing	As reported: tissue sample	Homo sapiens	3	human																					267	267527653	158455735	PRJNA771241									unclassified mycobacteria		Mycobacterium sp.
SAMN43779982	SRR30673376	WGS	FIND, THE FOUNDATION FOR INNOVATIVE NEW DIAGNOSTICS	SRX26091585	NextSeq 500	PAIRED	RANDOM	GENOMIC	ILLUMINA	SRS22657903	SRP532857	['TB038040118','PRJNA1160005','SRX26091585','1160005','WGS-TB038040118','SRP532857','SAMN43779982','SRS22657903','43779982','TB038040118_R1.fastq.gz','SRR30673376']	2021	2024-09-16T04:54:00.000Z			GEO	Asia		sputum	Homo sapiens	3	human																					589	589794709	255519179	PRJNA1160005									tuberculosis: unclassified		Mycobacterium tuberculosis
SAMN05576483	SRR4037866	WGS	HARVARD MEDICAL SCHOOL	SRX2028988	Illumina HiSeq 2000	PAIRED	RANDOM	GENOMIC	ILLUMINA	SRS1623323	SRP082185	['323744','SAMN05576483','PRJNA323744','5576483','SRR4037866','SRP082185','SRX2028988','SRS1623323','763-L1B1_1.fastq.gz','P30-Lung1-B1']	2013-08	2016-08-19T09:20:00.000Z		29.6483 S 30.3318 E	ZAF	Africa	Kwazulu-Natal	lung	Homo sapiens	3	human																					697	697283598	483688336	PRJNA323744								['denylist','intrapatient_ZAF','Napier_2020','input']	tuberculosis: human-adapted	L4.3.2.1	Mycobacterium tuberculosis
SAMEA2533973	ERR551483	WGS	FZB	ERX510552	Illumina HiSeq 2500	PAIRED		GENOMIC	ILLUMINA	ERS457375	ERP010814	['287903','ERR551483','2098-12_genoscreen_genoscreen_2013-10-31_101bp','ERS457375','3793705','ERP010814','ERX510552','ena-STUDY-FZB-22-06-2015-17:16:39:392-292','PRJEB9680','SAMEA2533973','2098-12']		2015-06-25T08:38:00.000Z			DEU	Europe										S		S					S	S	S							776	776817664	497556453	PRJEB9680	CRyPTIC_WHO2021_PMC7612554		99.37	1541959	33	lineage4.2.1.1	Sensitive	['tbprofiler','Walker_2022','Menardo_2021','Napier_2020','diff','Menardo_2018','tree','input']	tuberculosis: human-adapted	L4.2.1.1	Mycobacterium tuberculosis
SAMN09685351	SRR7535069	WGS	MAKERERE UNIVERSITY	SRX4402969	Illumina HiSeq 2000	PAIRED	RANDOM	GENOMIC	ILLUMINA	SRS3557497	SRP154271	['KC31285','KC31285_1.fq.gz','9685351','SRR7535069','PRJNA481638','SAMN09685351','SRX4402969','KC_0001','SRS3557497','481638','SRP154271','bp0']	2010	2018-07-18T05:51:00.000Z		0.18 N 32.34 E	UGA	Africa	Kampala	sputum	Homo sapiens	3	human																					376	376024200	257571049	PRJNA481638			99.07	1332863	30	lineage4.6.1.1	HR-TB	['Menardo_2021','tree','diff','tbprofiler','input']	tuberculosis: human-adapted	L4	Mycobacterium tuberculosis
SAMEA7525893	ERR4797344	WGS	FOUNDATION FOR MEDICAL RESEARCH INDIA	ERX4666759	NextSeq 500	PAIRED	RANDOM	GENOMIC	ILLUMINA	ERS5282367	ERP124850	['experiment.10331','ERS5282367','run.10331','ERP124850','PRJEB41116','773292','22459457','project.Mumbai','SAMEA7525893','ERX4666759','sample.10331','ERR4797344']		2021-11-09T22:45:00.000Z			IND	Asia	Mumbai					S	S			S	S	S	S	S				S		S	S	S	S	S	S	449	449571600	184758579	PRJEB41116	['Walker_2022','CRyPTIC_reuse_table']							['CRyPTIC_IND','input','Walker_2022','CRyPTIC_reuse_table']	tuberculosis: unclassified		Mycobacterium tuberculosis
SAMN16755326	SRR13046669	WGS	EMBRAPA BEEF CATTLE	SRX9496125	Illumina HiSeq 2500	PAIRED	PCR	GENOMIC	ILLUMINA	SRS7704519	SRP292368	['SRP292368','TB046bubS46L001_1.fastq.gz','16755326','675550','SRX9496125','TB046bubS46L001','SRR13046669','SRS7704519','SAMN16755326','Amazon 9','PRJNA675550']	2016	2020-11-12T16:05:00.000Z		3.47 S 59.21 W	BRA	South America	Amazonas	As reported: Brazil: Amazonas, Novo Ceu																								367	367390669	174169425	PRJNA675550			99.37	1802282	41	La1.7.1	Other	['tbprofiler','diff','tree','input']	tuberculosis: animal-adapted	La1	Mycobacterium bovis
SAMN43779906	SRR30673452	WGS	FIND, THE FOUNDATION FOR INNOVATIVE NEW DIAGNOSTICS	SRX26092181	NextSeq 500	PAIRED	RANDOM	GENOMIC	ILLUMINA	SRS22658500	SRP532857	['SAMN43779906','SRX26092181','PRJNA1160005','TB038040042_R1.fastq.gz','SRP532857','SRR30673452','WGS-TB038040042','1160005','TB038040042','SRS22658500','43779906']	2021	2024-09-16T04:54:00.000Z			GEO	Asia		sputum	Homo sapiens	3	human																					421	421780263	182644353	PRJNA1160005									tuberculosis: unclassified		Mycobacterium tuberculosis
SAMD00029428	DRR034383	WGS	NCGM	DRX031016	Illumina MiSeq	PAIRED	RANDOM	GENOMIC	ILLUMINA	DRS043596	DRP003615	['6846117','DRS043596','DRX031016','DRR034383','SAMD00029428','DRP003615','PRJDB3875','384863']	2013	2017-04-28T17:33:00.000Z		36.6 N 139.9 E	JPN	Asia	Tochigi	sputum	Homo sapiens	3	human																					268	268613674	178587022	PRJDB3875								input	tuberculosis: unclassified		Mycobacterium tuberculosis
SAMEA7617457	ERR4872343	WGS	FZB	ERX4741556	NextSeq 500	PAIRED		GENOMIC	ILLUMINA	ERS5375744	ERP125309	['17530970','SAMEA7617457','ERX4741556','ena-STUDY-FZB-25-11-2020-10:55:15:280-693','ERS5375744','ena-RUN-FZB-25-11-2020-11:07:14:470-83','694899','ERR4872343','ena-EXPERIMENT-FZB-25-11-2020-11:07:14:470-83','ERP125309','PRJEB41518','CAR-83']		2021-01-25T11:52:00.000Z																														575	575053930	251806761	PRJEB41518			99.52	1648621	55	lineage2.2.1	Pre-XDR-TB	['tbprofiler','diff','tree','input']	MTBC		Mycobacterium tuberculosis complex sp.
SAMN19687930	SRR14801830	WGS	SIMON FRASER UNIVERSITY	SRX11134687	NextSeq 500	PAIRED	RANDOM	GENOMIC	ILLUMINA	SRS9198076	SRP323639	['TB-222-3337-19_S206_R1_001.fastq.gz','PRJNA736718','SAMN19687930','SRP323639','SRR14801830','19687930','736718','TB-222-3337-19_S206','SRS9198076','bp0','SRX11134687']	2019	2021-06-13T22:44:00.000Z		47.03278 N 28.89972 E	MDA	Europe			Homo sapiens	3	human																					398	398248004	167695135	PRJNA736718			99.33	1438928	48	lineage4.2.1	MDR-TB	['diff','input','tree','tbprofiler']	tuberculosis: unclassified		Mycobacterium tuberculosis
SAMEA7561609	ERR4829171	WGS	SAN RAFFAELE SCIENTIFIC INSTITUTE	ERX4699155	NextSeq 500	PAIRED	RANDOM	GENOMIC	ILLUMINA	ERS5318244	ERP124983	['ERP124983','773309','run.16380','PRJEB41242','experiment.16380','SAMEA7561609','22477178','project.Italy','ERS5318244','ERX4699155','sample.16380','ERR4829171']		2021-11-11T07:04:00.000Z			ITA	Europe						S				S	S	S	S	S				S		S	S	S	S	S	S	379	379889765	172546905	PRJEB41242	['Walker_2022','CRyPTIC_reuse_table']		99.06	1522067	49	lineage3	Other	['CRyPTIC_SanRaffaele','diff','CRyPTIC_reuse_table','tree','tbprofiler','Walker_2022','input']	tuberculosis: unclassified		Mycobacterium tuberculosis
SAMEA112800201	['ERR11050113','ERR11050112']	WGS		['ERX10496903','ERX10496902']	NextSeq 500	PAIRED		GENOMIC	ILLUMINA	ERS14807747		['20008975','ERR11050112','ena-STUDY-FZB-22-06-2015-17:16:39:392-292','ena-RUN-TAB-21-03-2023-10:57:59:782-106484','ERP010814','33852257','ena-RUN-TAB-21-03-2023-10:57:59:783-106486','ERS14807747','ena-EXPERIMENT-TAB-21-03-2023-10:57:59:782-106483','PRJEB9680','ERX10496902','ena-EXPERIMENT-TAB-21-03-2023-10:57:59:783-106485','SAMEA112800201','287903','ERX10496903','ERR11050113']																																688	688797320	322816068	PRJEB9680			99.35	2068209	66	lineage2.2.1	Sensitive	['input','tbprofiler','diff','tree']	tuberculosis: unclassified		Mycobacterium tuberculosis
SAMD00603924	DRR474091	WGS	KIH	DRX458320	Illumina MiSeq	PAIRED	RANDOM	GENOMIC	ILLUMINA	DRS329983	DRP010549	['1019517','SAMD00603924','DRP010549','DRR474091','DRS329983','37485114','DRX458320','PRJDB15809']	2016	2023-09-20T20:32:00.000Z			JPN	Asia	Hyogo, Kobe		Homo sapiens	3	human																					542	542315306	326903613	PRJDB15809			99.49	1760282	73	lineage2.2.1.2	Sensitive	['input','diff','tbprofiler','tree']	tuberculosis: unclassified		Mycobacterium tuberculosis
SAMEA10030317	ERR7911028	WGS	FZB	ERX7478425	NextSeq 500	PAIRED		GENOMIC	ILLUMINA	ERS7708524	ERP132622	['ERP132622','ena-EXPERIMENT-FZB-05-01-2022-10:45:57:301-186','ena-STUDY-FZB-22-10-2021-10:26:06:450-343','ena-RUN-FZB-05-01-2022-10:45:57:301-186','PRJEB48275','24682284','ERS7708524','SAMEA10030317','794636','ERR7911028','15-15504','ERX7478425']		2022-05-09T04:51:00.000Z			MDA	Europe						S	S			S		R	R	S			S	R					S			557	557987630	250319446	PRJEB48275	Finci_2022		99.6	1497869	52	lineage2.2.1	MDR-TB	['diff','Finci_2022','tbprofiler','tree','input']	tuberculosis: human-adapted	L2.2.1	Mycobacterium tuberculosis
SAMN06055589	SRR5073906	WGS	UNIVERSITY OF MELBOURNE	SRX2392996	Illumina HiSeq 2500	PAIRED	RANDOM	GENOMIC	ILLUMINA	SRS1834449	SRP094134	['bp0','6055589','HCMC1192','SRS1834449','02MTB0578_S82_L001_2.fastq.gz','SRX2392996','SRR5073906','PRJNA355614','355614','SRP094134','SAMN06055589']	2009-10	2016-12-02T18:56:00.000Z		10.82 N 106.63 E	VNM	Asia	Ho Chi Minh City	sputum	Homo sapiens	3	human																					486	486942847	225426064	PRJNA355614								['Menardo_2021','input','Napier_2020']	tuberculosis: human-adapted	L2.2.1	Mycobacterium tuberculosis
SAMD00648402	DRR506155	WGS	OMU	DRX490065	Illumina MiSeq	PAIRED	RANDOM	GENOMIC	ILLUMINA	DRS365377	DRP011219	['DRX490065','DRR506155','DRS365377','40098032','SAMD00648402','PRJDB16103','DRP011219','PRJDB16767','1080108']	2012	2024-02-24T12:04:00.000Z			JPN	Asia	Kyushu, Kagoshima	As reported: yellowtail fish																								699	699334728	506663652	PRJDB16767									unclassified mycobacteria		Mycobacterium sp.
SAMN43358238	SRR30362867	WGS	IHU	SRX25820731	Illumina NovaSeq X	PAIRED	RANDOM	GENOMIC	ILLUMINA	SRS22450441	SRP528529	['H0401001','SRR30362867','SAMN43358238','1152264','43358238','H0401001_S21','bp0','SRP528529','SRX25820731','H0401001_S21_R1.fastq.gz','PRJNA1152264','SRS22450441']	2023	2024-08-25T17:02:00.000Z	Tuberculose	4.3464 N 18.5433 E	CAF	Africa			Homo sapiens	3	human																					489	489122308	181639836	PRJNA1152264									tuberculosis: unclassified		Mycobacterium tuberculosis
SAMN15815819	SRR12451402	WGS	APHP, LARIBOISIERE HOSPITAL	SRX8945884	Illumina MiSeq	PAIRED	DNase	GENOMIC	ILLUMINA	SRS7201263	SRP277468	['SRX8945884','bp0','A4_R1_001.fastq.gz','SRP277468','657124','SRS7201263','PRJNA657124','SRR12451402','A4','SAMN15815819','15815819','HCAI-A4']		2020-08-14T02:10:00.000Z	atypical Mycobacterium infectious disease	48.87 N 2.33 W	FRA	Europe			Homo sapiens	3	human																					494	494858106	260850682	PRJNA657124									NTM: avium complex		Mycobacterium intracellulare subsp. chimaera
SAMN32818752	SRR23174337	WGS	AGRIFOOD AND BIOSCIENCES INSTITUTE	SRX19124949	Illumina HiSeq X	PAIRED	PCR	GENOMIC	ILLUMINA	SRS16524223	SRP418517	['32818752','925930','bp0','BTB_TVR_022','PRJNA925930','SRR23174337','SRX19124949','SRP418517','BTB_TVR_022_Bov_2014_4.140_NI_1.fastq.gz','SAMN32818752','SRS16524223','TVR022']	2014	2023-01-20T19:01:00.000Z			GBR	Europe			Bos taurus	2	bovine																					424	424480800	137592617	PRJNA925930			99.39	1898133	44	La1.8.1	Other	['tbprofiler','input','tree','diff']	tuberculosis: animal-adapted	La1	Mycobacterium bovis
SAMEA115740137	ERR13265273	WGS	UNIVERSITY OF OXFORD, NUFFIELD DEPARTMENT OF MEDIC	ERX12635686	Illumina NovaSeq 6000	PAIRED	RANDOM PCR	GENOMIC	ILLUMINA	ERS20249880	ERP161058	['ERX12635686','b66aa3938f3e','ERP161058','SAMEA115740137','b28b5ff0-515d-42d2-bc0f-19e45ec26bb9','ERR13265273','1124794','41868211','webin-reads-b66aa3938f3e','ERS20249880','PRJEB76547']	2021	2024-08-04T18:42:00.000Z			VNM	Asia																										853	853745242	280138306	PRJEB76547								CRyPTIC_2024	tuberculosis: unclassified		Mycobacterium tuberculosis
SAMN40445346	SRR28339303	WGS	RESEARCH INSITUTE OF TUBERCULOSIS	SRX23945848	NextSeq 550	PAIRED	RANDOM	GENOMIC	ILLUMINA	SRS20747684	SRP495131	['1087460','bp0','40445346','SAMN40445346','SRS20747684','PRJNA1087460','CHR1_2','SRR28339303','SRX23945848','CHR1-080319-0044_S95_R1_001.fastq.gz','SRP495131']	2008	2024-03-13T22:02:00.000Z		35.77 N 139.51 E	JPN	Asia		sputum	Homo sapiens	3	human																					613	613218318	274600883	PRJNA1087460			99.61	1471029	50	lineage2.2.1	Pre-XDR-TB	['tbprofiler','input','diff','tree']	tuberculosis: unclassified		Mycobacterium tuberculosis
SAMN17019710	SRR13232719	WGS	NIH / NIAID	SRX9664618	Illumina MiSeq	PAIRED	RANDOM	GENOMIC	ILLUMINA	SRS7863112	SRP297425	['SRP297425','SRX9664618','17019710','bp0','SRR13232719','TBPO-164_lib28092_nextseq_nx0063_151bp_R1.fastq.gz','683067','9186','SAMN17019710','PRJNA683067','SRS7863112']	2019-01	2020-12-09T13:47:00.000Z		53.9006 N 27.5590 E	BLR	Europe	Minsk	sputum	Homo sapiens	3	human																					625	625611389	277192154	PRJNA683067			99.47	1645531	56	lineage2.2.1	MDR-TB	['input','tbprofiler','tree','diff']	tuberculosis: unclassified		Mycobacterium tuberculosis
SAMN03300435	SRR1792077	WGS	USDA-NVSL-DBL	SRX867739	Illumina HiSeq 2000	PAIRED	RANDOM	GENOMIC	ILLUMINA	SRS838679	SRP053287	['SRS838679','07-7940','SRP053287','251692','SAMN03300435','250: 07-7940_files','SRR1792077','PRJNA251692','SRX867739','3300435','250: 07-7940']	2007	2017-10-21T01:59:00.000Z			USA	North America	OK		Bos taurus	2	domestic cattle																					652	652664412	539764109	PRJNA251692			99.01	1525633	18	La1.8.1	Other	['tbprofiler','diff','tree','input']	tuberculosis: animal-adapted	La1	Mycobacterium bovis
SAMEA14493660	ERR9807007	WGS	UNIVERSITY OF ANTWERP	ERX9353993	NextSeq 500	PAIRED	RANDOM PCR	GENOMIC	ILLUMINA	ERS12122023	ERP134958	['ERX9353993','ERR9807007','R4842','28830957','ERP134958','ena-EXPERIMENT-TAB-31-05-2022-21:20:15:644-2202','ena-RUN-TAB-31-05-2022-21:20:15:644-2203','SAMEA14493660','ERS12122023','cheddar_cheese','844747','PRJEB50385']	2009	2022-06-25T19:14:00.000Z			ZAF	Africa		sputum	Homo sapiens	3	human																					705	705163564	291720595	PRJEB50385			99.66	1704213	58	lineage4.4.1.1	Pre-XDR-TB	['diff','tbprofiler','input','tree']	tuberculosis: unclassified		Mycobacterium tuberculosis
SAMN10966160	SRR8600290	WGS	UNIVERSITY COLLEGE DUBLIN	SRX5400035	Illumina MiSeq	PAIRED	RANDOM	GENOMIC	ILLUMINA	SRS4386857	SRP186442	['SAMN10966160','HI-61-0406-94','SRP186442','SRS4386857','523164','HI-61-0406-94_S224_R1_001.fastq.gz','SRX5400035','PRJNA523164','10966160','SRR8600290']	1994	2019-02-21T04:10:00.000Z			GBR	Europe	England, Woodchester Park		Bos taurus	2	bovine																					93	93720308	35308566	PRJNA523164			99.21	559986	18	La1.8.1	Other	['diff','input','tree','tbprofiler']	tuberculosis: animal-adapted	La1	Mycobacterium bovis
SAMEA7529272	ERR4800686	WGS	FOUNDATION FOR MEDICAL RESEARCH INDIA	ERX4670101	NextSeq 500	PAIRED	RANDOM	GENOMIC	ILLUMINA	ERS5285741	ERP124850	['22462815','sample.32023','ERR4800686','ERP124850','SAMEA7529272','ERS5285741','run.32023','ERX4670101','773292','PRJEB41116','experiment.32023','project.Mumbai']		2021-11-11T01:19:00.000Z			IND	Asia	Mumbai																									485	485364434	205413878	PRJEB41116			99.5	1641993	56	lineage2.2.1	MDR-TB	['diff','CRyPTIC_IND','tbprofiler','tree','input']	tuberculosis: unclassified		Mycobacterium tuberculosis
SAMEA104362210	ERR2184369	WGS	UNIVERSIDAD PERUANA CAYETANO HEREDIA, PERU	ERX2240536	Illumina HiSeq 4000	PAIRED	RANDOM	GENOMIC	ILLUMINA	ERS1987188	ERP104985	['project.Peru-set1-Tandem','12061600','PRJEB23245','ERP104985','experiment.657','run.657','548708','SAMEA104362210','ERR2184369','ERS1987188','ERX2240536','sample.657']		2021-10-17T08:39:00.000Z			PER	South America						S				S	S	S	S	S				S		S	S	S	S	S	S	480	480875700	212929062	PRJEB23245	['Walker_2022','CRyPTIC_reuse_table']		99.42	1701945	65	lineage4.3.4.1	Sensitive	['diff','CRyPTIC_reuse_table','tbprofiler','input','CRyPTIC_UPCH','Walker_2022','tree']	tuberculosis: unclassified		Mycobacterium tuberculosis
SAMEA115747220	ERR13286057	WGS	UNIVERSITY OF OXFORD, NUFFIELD DEPARTMENT OF MEDIC	ERX12656483	Illumina NovaSeq 6000	PAIRED	RANDOM PCR	GENOMIC	ILLUMINA	ERS20257104	ERP161058	['ERP161058','SAMEA115747220','ERR13286057','PRJEB76547','41890702','f103f6cd4a73','ERS20257104','1124794','b28b5ff0-515d-42d2-bc0f-19e45ec26bb9','ERX12656483','webin-reads-f103f6cd4a73']	2022	2024-08-10T16:27:00.000Z			ZAF	Africa																										817	817868548	266783824	PRJEB76547								CRyPTIC_2024	tuberculosis: unclassified		Mycobacterium tuberculosis
SAMN41417225	SRR29050863	WGS	FIND, THE FOUNDATION FOR INNOVATIVE NEW DIAGNOSTICS	SRX24575674	Illumina HiSeq 2000	PAIRED	RANDOM	GENOMIC	ILLUMINA	SRS21315762	SRP507535	['SRP507535','SRS21315762','456AC9_E9DFCCD8E4FE_142007','SRR29050863','1109295','41417225','SRX24575674','PRJNA1109295','TB-IS-1051-142007R_S138_R1_001.fastq.gz','456AC9_E9DFCCD8E4FE','SAMN41417225']	2014	2024-05-16T09:56:00.000Z			BRA	South America			Homo sapiens	3	human																					281	281731572	125667807	PRJNA1109295								WHO_mutations_2023	tuberculosis: unclassified		Mycobacterium tuberculosis
SAMN18206509	SRR13888758	WGS	USDA-NVSL-DBPL	SRX10268519	Illumina MiSeq	PAIRED	RANDOM	GENOMIC	ILLUMINA	SRS8402149	SRP105419	['SRX10268519','17-010561-175','18206509','SRP105419','384785','PRJNA384785','SAMN18206509','SRS8402149','SRR13888758','17-010561-175_R1.fastq.gz','bp0']		2021-03-08T23:29:00.000Z			ESP	Europe	Northeastern Spain		Sus scrofa	2	wild boar																					408	408739569	264403699	PRJNA384785								['input','bovis_ESP']	tuberculosis: animal-adapted	La2	Mycobacterium caprae
SAMN05576927	SRR4033931	WGS	HARVARD MEDICAL SCHOOL	SRX2025254	Illumina HiSeq 2000	PAIRED	RANDOM	GENOMIC	ILLUMINA	SRS1619683	SRP082185	['SRX2025254','SRR4033931','780-L2C3_1.fastq.gz','PRJNA323744','SRP082185','P35-Lung2-C3','5576927','SRS1619683','323744','SAMN05576927']	2013-10	2016-08-16T01:05:00.000Z		29.6483 S 30.3318 E	ZAF	Africa	Kwazulu-Natal	lung	Homo sapiens	3	human																					334	334618050	225211964	PRJNA323744								['Napier_2020','denylist','input','intrapatient_ZAF']	tuberculosis: human-adapted	L4.3.2.1	Mycobacterium tuberculosis
SAMN06055800	SRR5073628	WGS	UNIVERSITY OF MELBOURNE	SRX2392718	Illumina HiSeq 2500	PAIRED	RANDOM	GENOMIC	ILLUMINA	SRS1834171	SRP094134	['bp0','355614','SRP094134','6055800','PRJNA355614','SAMN06055800','HCMC1403','SRX2392718','SRS1834171','SRR5073628','02MTB0304_S43_L001_2.fastq.gz']	2009-08	2016-12-02T18:47:00.000Z		10.82 N 106.63 E	VNM	Asia	Ho Chi Minh City	sputum	Homo sapiens	3	human																					340	340763161	160501831	PRJNA355614			99.51	1673942	56	lineage2.2.1	Sensitive	['tree','diff','tbprofiler','Napier_2020','Menardo_2021','input']	tuberculosis: human-adapted	L2.2.1	Mycobacterium tuberculosis
SAMN13208034	SRR10397255	WGS	NIH / NIAID	SRX7097372	Illumina MiSeq	PAIRED	RANDOM	GENOMIC	ILLUMINA	SRS5609742	SRP228479	['SRR10397255','SAMN13208034','SRS5609742','13208034','3905','TB-CPath-Shubladze-IS-1032-646_S103_R1_001.fastq.gz','SRP228479','bp0','587747','PRJNA587747','SRX7097372']	2017	2019-11-05T17:42:00.000Z		41.7151 N 44.8271 E	GEO	Asia	Tbilisi	sputum	Homo sapiens	3	human																					285	285321144	126404665	PRJNA587747								input	tuberculosis: unclassified		Mycobacterium tuberculosis
SAMN34293882	SRR24256293	WGS	NIH / NIAID	SRX20052170	NextSeq 500	PAIRED	RANDOM	GENOMIC	ILLUMINA	SRS17387430	SRP433800	['SRS17387430','UKR-782_lib42541_nextseq_nx0148_151bp.filtered_2nd.1.fastq.gz','958249','SRP433800','34293882','bp0','SRR24256293','20173','SRX20052170','SAMN34293882','PRJNA958249']	2020	2023-04-21T18:00:00.000Z		48.3794 N 31.1656 E	UKR	Europe		sputum	Homo sapiens	3	human																					977	977293128	463562752	PRJNA958249			99.53	1448416	49	lineage2.2.1	MDR-TB	['tbprofiler','tree','diff','input']	tuberculosis: unclassified		Mycobacterium tuberculosis
SAMEA8741250	ERR5917765	WGS	SAN RAFFAELE SCIENTIFIC INSTITUTE	ERX5558879	NextSeq 500	PAIRED	RANDOM	GENOMIC	ILLUMINA	ERS6420833	ERP128645	['ERP128645','project.Belarus_site06','ERR5917765','experiment.27036','sample.27036','run.27036','ERS6420833','ERX5558879','SAMEA8741250','22480081','773350','PRJEB44575']		2021-11-11T12:56:00.000Z			BLR	Europe						S	S			S	S	S	S	S			S	S	S	S	S	S	S	S	S	364	364558567	143462684	PRJEB44575	['CRyPTIC_reuse_table','Walker_2022']		99.62	2370650	77	lineage4.8	Sensitive	['CRyPTIC_SanRaffaele_Belarus','CRyPTIC_reuse_table','diff','tbprofiler','input','Walker_2022','tree']	tuberculosis: unclassified		Mycobacterium tuberculosis
SAMN14943033	SRR11824892	AMPLICON	GENOSCREEN	SRX8375337	Illumina MiSeq	PAIRED	PCR	GENOMIC	ILLUMINA	SRS6690106	SRP262596	['14943033','PRJNA633380','1990-04842','633380','bp0','SRX8375337','SAMN14943033','1990-04842_S311_L001_R1_001.fastq.gz','SRP262596','SRR11824892','SRS6690106','NTM205']	1990	2020-05-21T11:37:00.000Z																														11	11410022	6730404	PRJNA633380									unclassified mycobacteria		Mycobacterium sp.
SAMN11265346	SRR8791334	AMPLICON	UNIVERSITY OF CALIFORNIA SAN DIEGO	SRX5581027	Illumina iSeq 100	PAIRED	PCR	GENOMIC	ILLUMINA	SRS4542608	SRP189570	['SRP189570','30120_S9','SAMN11265346','11265346','SRX5581027','PRJNA505787','505787','SRS4542608','SRR8791334','30120_S9_L001_R1_001.fastq.gz']		2019-03-27T08:42:00.000Z						sputum	Homo sapiens	3	human																					181	181533408	73244566	PRJNA505787									tuberculosis: unclassified		Mycobacterium tuberculosis
SAMN17254026	SRR13381205	WGS	SHENZHEN THIRD PEOPLE'S HOSPITAL	SRX9804230	Helicos HeliScope	SINGLE	RANDOM	GENOMIC	HELICOS	SRS7988443	SRP299848	['PRJNA685530','Mtb lsolate-46','SRS7988443','685530','SAMN17254026','SRP299848','17254026','SRX9804230','46.gz','bp0','SRR13381205','library-46']	2020	2021-01-07T19:32:00.000Z							Homo sapiens	3	human																					748	748818585	892303123	PRJNA685530									tuberculosis: human-adapted	L4	Mycobacterium tuberculosis	H37Rv
SAMN36849690	SRR25534580	WGS	SHANDONG PROVINCIAL HOSPITAL	SRX21263547	Illumina HiSeq 4000	PAIRED	RANDOM	GENOMIC	ILLUMINA	SRS18516624	SRP453313	['SRR25534580','SRS18516624','SRX21263547','1002108','T417.IS300_Clean.1.fastq.gz','36849690','T417','PRJNA1002108','SAMN36849690','SRP453313','bp0']	2016	2023-08-05T20:43:00.000Z		36.40 N 117.00 E	CHN	Asia	Shandong	As reported: phlegm	Homo sapiens	3	human																					1143	1143767400	469396477	PRJNA1002108			99.62	1863443	64	lineage2.2.1	Sensitive	['diff','tree','tbprofiler','input']	tuberculosis: human-adapted	L4	Mycobacterium tuberculosis	H37Rv
SAMEA13119702	['ERR8773798','ERR8773800']	WGS		['ERX8437175','ERX8437176']	Illumina HiSeq 2500	PAIRED		GENOMIC	ILLUMINA	ERS10723668		['863195','ERX8437176','SAMEA13119702','30046212','ena-EXPERIMENT-TAB-24-02-2022-09:00:19:184-90919','ERR8773798','ERR8773800','ERS10723668','G03304','ena-RUN-TAB-24-02-2022-09:00:19:184-90920','ERP135588','e85ebed1-8b4e-426c-a0a5-d56f438d6aa3','ena-RUN-TAB-24-02-2022-09:00:19:184-90918','PRJEB50999','ERX8437175','ena-EXPERIMENT-TAB-24-02-2022-09:00:19:184-90917']					GEO	Asia			Homo sapiens	3	human																					996	996785766	570496225	PRJEB50999			99.66	3570321	81	lineage4.3.3	HR-TB	['diff','input','tbprofiler','tree']	tuberculosis: unclassified		Mycobacterium tuberculosis
SAMEA7552183	ERR4818818	WGS	PUBLIC HEALTH ENGLAND	ERX4688660	Illumina HiSeq 2500	PAIRED	RANDOM	GENOMIC	ILLUMINA	ERS5308830	ERP124941	['22471575','ERS5308830','experiment.21638','ERP124941','PRJEB41201','ERR4818818','project.PHE-TB','ERX4688660','sample.21638','run.21638','SAMEA7552183','773303']		2021-11-10T20:08:00.000Z			GBR	Europe										S		S						S								284	284576751	114708621	PRJEB41201	Walker_2022		99.47	2598113	59	lineage4.1.1.3	Sensitive	['CRyPTIC_PHE','diff','tree','Walker_2022','input','tbprofiler']	tuberculosis: unclassified		Mycobacterium tuberculosis
SAMD00603830	DRR473997	WGS	KIH	DRX458226	Illumina MiSeq	PAIRED	RANDOM	GENOMIC	ILLUMINA	DRS329889	DRP010549	['DRS329889','1019517','PRJDB15809','DRX458226','DRP010549','SAMD00603830','37485020','DRR473997']	2016	2023-09-20T20:26:00.000Z			JPN	Asia	Hyogo, Kobe		Homo sapiens	3	human																					625	625411649	379012259	PRJDB15809			99.58	1695860	103	lineage2.2.1	Other	['tbprofiler','tree','input','diff']	tuberculosis: unclassified		Mycobacterium tuberculosis
SAMN41422172	SRR29056258	WGS	FIND, THE FOUNDATION FOR INNOVATIVE NEW DIAGNOSTICS	SRX24581161	Illumina HiSeq 2000	PAIRED	RANDOM	GENOMIC	ILLUMINA	SRS21321075	SRP507535	['TB-CPath-Warren-Theron-IS-1025-C207-5-2_S76_R1_001.fastq.gz','41422172','82B8A3_80049370CE9C','SRR29056258','SRS21321075','1109295','SRX24581161','SAMN41422172','PRJNA1109295','SRP507535','82B8A3_80049370CE9C_C207_5_2']		2024-05-16T12:08:00.000Z			ZAF	Africa			Homo sapiens	3	human																					340	340330142	148414731	PRJNA1109295								WHO_mutations_2023	tuberculosis: unclassified		Mycobacterium tuberculosis
SAMEA115749173	ERR13290026	WGS	UNIVERSITY OF OXFORD, NUFFIELD DEPARTMENT OF MEDIC	ERX12660452	Illumina MiSeq	PAIRED	RANDOM PCR	GENOMIC	ILLUMINA	ERS20265460	ERP161058	['e8b311bca3fb','SAMEA115749173','1124794','ERR13290026','ERS20265460','ERX12660452','PRJEB76547','41908407','ERP161058','b28b5ff0-515d-42d2-bc0f-19e45ec26bb9','webin-reads-e8b311bca3fb']	2017	2024-08-11T02:04:00.000Z			GBR	Europe																										333	333901706	196815992	PRJEB76547								CRyPTIC_2024	tuberculosis: unclassified		Mycobacterium tuberculosis
SAMEA110420348	ERR9992991	WGS	CTB/NICD - SOUTH AFRICA, SOUTH AFRICA	ERX9533397	Illumina NovaSeq 6000	PAIRED	RANDOM	GENOMIC	ILLUMINA	ERS12518423		['experiment.1176.a9848f1c','sample.1176.ff0998ac','ERS12518423','ERR9992991','ERX9533397','SAMEA110420348','run.1176.1.fe03728e88ce56e50c40b1ce8b89d94a','30016816']		2022-08-10T14:23:00.000Z																														754	754654210	246410680										tuberculosis: unclassified		Mycobacterium tuberculosis
SAMEA104600347	ERR2307561	WGS	FZB	ERX2358853	Illumina HiSeq 2500	PAIRED		GENOMIC	ILLUMINA	ERS2211629	ERP105903	['PRJEB24099','5555-01','SAMEA104600347','ERX2358853','ena-EXPERIMENT-FZB-19-02-2018-14:17:48:278-198','ena-STUDY-FZB-22-12-2017-11:22:56:801-326','8821386','ERS2211629','ERR2307561','ena-RUN-FZB-19-02-2018-14:17:48:278-198','448111','ERP105903']		2022-07-23T17:17:00.000Z																														730	730572000	424846945	PRJEB24099								input	MTBC		Mycobacterium tuberculosis complex sp.
SAMN23765478	SRR17163496	WGS	INTERNATIONAL INSTITUTE FOR ZOONOSIS CONTROL	SRX13347387	Illumina MiSeq	PAIRED	PCR	GENOMIC	ILLUMINA	SRS11252131	SRP349702	['bp0','SAMN23765478','23765478','SRP349702','Strain13_R1_001.fastq.gz','S505,N728','787003','20230KBW','SRX13347387','SRS11252131','PRJNA787003','SRR17163496']	2015	2021-12-07T22:15:00.000Z		15.4323 S 28.3137 E	ZMB	Africa	Lusaka	sputum	Homo sapiens	3	human																					452	452520576	264879713	PRJNA787003			99.47	1624246	76	lineage3.1.1	MDR-TB	['input','tbprofiler','diff','cluster_ZMB','tree']	tuberculosis: human-adapted	L3	Mycobacterium tuberculosis
SAMEA1886039	ERR270661	WGS	SC	ERX244888	Illumina HiSeq 2000	PAIRED	RANDOM	GENOMIC	ILLUMINA	ERS202857	ERP000276	['ERP000276','Mycobacterium tuberculosis pilot-sc-2010-07-26','ERX244888','203976','S00013163-sc-2013-01-04T10:49:09Z-1534523','ERS202857','2140878','ERR270661','SAMEA1886039','SC_RUN_9352_5#48','PRJEB2221','SC_EXP_9352_5#48']		2013-05-08T22:17:00.000Z																														545	545984800	286297916	PRJEB2221			99.66	1799781	42	lineage4.3.3	MDR-TB	['tbprofiler','input','diff']	tuberculosis: unclassified		Mycobacterium tuberculosis
SAMD00142907	DRR188467	WGS	RIT_JATA	DRX178932	Illumina MiSeq	PAIRED	other	GENOMIC	ILLUMINA	DRS201100	DRP007602	['DRS201100','PRJDB7494','DRR188467','DRX178932','SAMD00142907','DRP007602','754720','20795438']	2017	2021-08-14T17:10:00.000Z			JPN	Asia	Hokkaido-Tohoku		Homo sapiens	3	human																					596	596257863	383160280	PRJDB7494			99.8	1246443	80	lineage4.9	Sensitive	['tree','input','diff','tbprofiler']	tuberculosis: unclassified		Mycobacterium tuberculosis
SAMN09102436	SRR7070049	OTHER	MODMEDMICOXFORD	SRX4000504	Illumina MiSeq	PAIRED		OTHER	ILLUMINA	SRS3282641	SRP076676	['302362','PRJNA302362','SRX4000504','MMMOSRA:0acfdf36-f593-47c7-8c31-a3bbfd343d6f','SRS3282641','SRP076676','MMMOSAM:0acfdf36-f593-47c7-8c31-a3bbfd343d6f','9102436','SAMN09102436','SRR7070049']	2017	2018-04-26T14:24:00.000Z			GBR	Europe			Homo sapiens	3	human																					213	213457943	133960830	PRJNA302362									tuberculosis: unclassified		Mycobacterium tuberculosis
SAMEA7555765	ERR4822344	WGS	IML GAUTING	ERX4692334	NextSeq 500	PAIRED	RANDOM	GENOMIC	ILLUMINA	ERS5312408	ERP124945	['ERS5312408','SAMEA7555765','773304','PRJEB41205','project.Cryptic_1st','ERR4822344','sample.26123','ERP124945','ERX4692334','run.26123','experiment.26123','22475120']		2021-11-11T03:05:00.000Z										S				I	R	R	S	S				R		S	S	S	S	S	R	479	479057584	192990641	PRJEB41205	CRyPTIC_reuse_table		99.49	1722152	58	lineage2.2.1	MDR-TB	['CRyPTIC_Gauting','tbprofiler','input','diff','tree','CRyPTIC_reuse_table']	tuberculosis: unclassified		Mycobacterium tuberculosis
SAMN41563634	SRR29201892	WGS	RIVM	SRX24721871	NextSeq 550	PAIRED	RANDOM	GENOMIC	ILLUMINA	SRS21444832	SRP399356	['882748','bp0','RIVM2191.bam','SRP399356','41563634','SRR29201892','RIVM2191','SRS21444832','SAMN41563634','SRX24721871','PRJNA882748']	2010	2024-05-28T05:30:00.000Z			NLD	Europe		sputum	Homo sapiens	3	human																					641	641171911	120311045	PRJNA882748									tuberculosis: unclassified		Mycobacterium tuberculosis
SAMN40273434	SRR28239880	WGS	NIH / NIAID	SRX23850939	NextSeq 2000	PAIRED	RANDOM	GENOMIC	ILLUMINA	SRS20671012	SRP493618	['40273434','1074779','TBPO-6372_lib61481_nextseq_ny0116_151bp.filtered_2_bwa.1.fastq.gz','63788','SAMN40273434','SRX23850939','SRP493618','SRR28239880','SRS20671012','PRJNA1074779']	2022	2024-03-06T10:16:00.000Z		41.7151 N 44.8271 E	GEO	Asia	Tbilisi	sputum	Homo sapiens	3	human																					384	384751399	133953377	PRJNA1074779			99.31	1262578	41	lineage2.2.1	Sensitive	['tbprofiler','tree','diff','input']	tuberculosis: unclassified		Mycobacterium tuberculosis
SAMEA1877275	ERR234245	WGS	CSISP	ERX208750	Illumina HiSeq 2000	PAIRED	RANDOM	GENOMIC	ILLUMINA	ERS218296	ERP001731	['ERX208750','ena-EXPERIMENT-CSISP-28-02-2013-15:18:14:175-149','L2_N0002','ERP001731','ERR234245','PRJEB3223','SAMEA1877275','ena-RUN-CSISP-28-02-2013-15:18:14:175-149','ERS218296','MTBC global diversity','2116885','204863']		2013-05-02T21:52:00.000Z																														741	741645720	537766170	PRJEB3223			94.91	146569	2	lineage4;lineage2.2.1	Sensitive	['tbprofiler','ref_set_CSISP','Napier_2020','Menardo_2018','Brites_2018','Menardo_2021','input']	tuberculosis: human-adapted	L2	Mycobacterium tuberculosis
SAMEA111518955	ERR10430691	WGS	HOSPITAL GENERAL UNIVERSITARIO GREGORIO MARANON	ERX9958209	Illumina MiSeq	PAIRED	PCR	GENOMIC	ILLUMINA	ERS13629248	ERP141564	['ERX9958209','33850441','ERR10430691','ERP141564','ERS13629248','ena-EXPERIMENT-TAB-26-10-2022-15:13:53:482-23','2309','SAMEA111518955','ena-RUN-TAB-26-10-2022-15:13:53:483-24','947459','PRJEB56608','6a82be7f-16f7-41c7-b249-4c721af6de26']	2017	2023-07-19T17:23:00.000Z			ESP	Europe			Homo sapiens	3	human																					190	190885904	110593561	PRJEB56608			99.14	1134895	37	La2	Sensitive	['tbprofiler','input','tree','diff']	tuberculosis: animal-adapted	La2	Mycobacterium caprae
SAMN40983489	SRR28706486	WGS	NIAID TB PORTALS PROGRAM	SRX24273769	NextSeq 2000	PAIRED	RANDOM	GENOMIC	ILLUMINA	SRS21039734	SRP502062	['SRX24273769','SRP502062','1074793','PRJNA1074793','TBPO-6183_lib63133_nextseq_nz0015_151bp.filtered_2_bwa.1.fastq.gz','65515','SRR28706486','40983489','SAMN40983489','SRS21039734']	2022	2024-04-16T14:23:00.000Z		48.0196 N 66.9237 E	KAZ	Asia		sputum	Homo sapiens	3	human																					762	762176441	273082828	PRJNA1074793			99.35	1434712	49	lineage2.2.1	MDR-TB	['input','tbprofiler','diff','tree']	tuberculosis: unclassified		Mycobacterium tuberculosis
SAMEA7548092	ERR4814733	WGS	PUBLIC HEALTH ENGLAND	ERX4684575	Illumina HiSeq 2500	PAIRED	RANDOM	GENOMIC	ILLUMINA	ERS5304745	ERP124941	['ERX4684575','run.17553','sample.17553','ERR4814733','SAMEA7548092','22467490','project.PHE-TB','773303','PRJEB41201','ERP124941','ERS5304745','experiment.17553']		2021-11-10T12:02:00.000Z			GBR	Europe																										31	31895977	14015930	PRJEB41201								['CRyPTIC_PHE','input']	tuberculosis: unclassified		Mycobacterium tuberculosis
SAMN07236466	SRR5709791	WGS	MAHIDOL UNIVERSITY	SRX2930586	Illumina HiSeq 2000	PAIRED	RANDOM	GENOMIC	ILLUMINA	SRS2293297	SRP109608	['7236466','PRJNA390471','SRS2293297','SRX2930586','SRR5709791','HS007-PE-R00009_AH2J2MBBXX.WMB451-CTCAATCG_S227_L004_R1.fastq','WMB451_CSF-3346','SRP109608','PRJNA390052','SAMN07236466','390471']	2004	2017-06-19T11:02:00.000Z		13.7563 N 100.5018 E	THA	Asia	Bangkok	cerebrospinal fluid	Homo sapiens	3	human																					433	433881900	206374823	PRJNA390471			99.59	1447577	50	lineage2.2.1	Sensitive	['Menardo_2021','Napier_2020','tree','diff','input','tbprofiler']	tuberculosis: human-adapted	L2.2.1	Mycobacterium tuberculosis
SAMN19688408	SRR14802174	WGS	SIMON FRASER UNIVERSITY	SRX11134937	NextSeq 500	PAIRED	RANDOM	GENOMIC	ILLUMINA	SRS9198327	SRP323639	['736718','bp0','SAMN19688408','SRS9198327','TB-444-300-18_S95','SRP323639','TB-444-300-18_S95_R1_001.fastq.gz','SRR14802174','19688408','PRJNA736718','SRX11134937']	2018	2021-06-13T22:50:00.000Z		47.03278 N 28.89972 E	MDA	Europe			Homo sapiens	3	human																					318	318491314	136910209	PRJNA736718			99.39	1587259	55	lineage4.2.1	Pre-XDR-TB	['input','diff','tbprofiler','tree']	tuberculosis: unclassified		Mycobacterium tuberculosis
SAMN14336426	SRR11294513	WGS	USDA-NVSL-DBPL	SRX7900041	Illumina MiSeq	PAIRED	RANDOM	GENOMIC	ILLUMINA	SRS6308080	SRP149365	['SAMN14336426','PRJNA449507','SRX7900041','18-013763-16-3699FM_R1.fastq.gz','18-013763-16-3699FM','SRP149365','449507','SRS6308080','SRR11294513','14336426']	2016	2020-03-12T10:56:00.000Z			MEX	North America			Bos taurus	2	domestic cattle																					424	424186230	275417686	PRJNA449507			99.33	1093196	59	La1.8.1	Other	['diff','input','tbprofiler','tree']	tuberculosis: animal-adapted	La1	Mycobacterium bovis
SAMN09100557	SRR7069865	OTHER	MODMEDMICOXFORD	SRX4000688	Illumina MiSeq	PAIRED		OTHER	ILLUMINA	SRS3282798	SRP076676	['MMMOSAM:78478bcd-cfa0-4b96-8910-88dbdf19104a','SRX4000688','SRP076676','MMMOSRA:78478bcd-cfa0-4b96-8910-88dbdf19104a','PRJNA302362','SAMN09100557','SRR7069865','9100557','302362','SRS3282798']	2014	2018-04-26T14:24:00.000Z			GBR	Europe			Homo sapiens	3	human																					404	404285379	255002848	PRJNA302362									tuberculosis: unclassified		Mycobacterium tuberculosis
SAMN40475110	SRR28388220	AMPLICON	HARVARD TH CHAN SCHOOL OF PUBLIC HEALTH	SRX23993251	Illumina MiSeq	PAIRED	PCR	GENOMIC	ILLUMINA	SRS20790369	SRP496435	['40475110','PRJNA1088513','SRR28388220','SRX23993251','13818_RLL','SRP496435','13818-S-RLL_S81_L001_R1_001.fastq.gz','1088513','bp0','SRS20790369','SAMN40475110']		2024-03-21T19:55:00.000Z			USA	North America	PA, Upitt	As reported: RLL, Random	Macaca fascicularis	3	crab-eating macaque																					45	45218121	27517957	PRJNA1088513									tuberculosis: human-adapted	L4	Mycobacterium tuberculosis	Erdman
SAMN30949231	SRR21689834	WGS	RIVM	SRX17687699	Illumina HiSeq 2500	PAIRED	RANDOM	GENOMIC	ILLUMINA	SRS15219087	SRP399356	['PRJNA882748','30949231','SRR21689834','RIVM0547','bp0','SRS15219087','SAMN30949231','882748','SRP399356','RIVM0547.bam','SRX17687699']	2019	2022-09-23T18:05:00.000Z			NLD	Europe		sputum	Homo sapiens	3	human																					949	949950446	84729654	PRJNA882748								input	tuberculosis: unclassified		Mycobacterium tuberculosis
SAMN30353556	SRR21159787	WGS	CENTER FOR TUBERCULOSIS CONTROL OF GUANGDONG PROVINCE	SRX17171082	Illumina NovaSeq 6000	PAIRED	RANDOM PCR	GENOMIC	ILLUMINA	SRS14741436	SRP393325	['PRJNA870159','SRP393325','30353556','SRX17171082','870159','KP4_8_R1.gz','SRR21159787','bp0','SRS14741436','KP4_8_R1','SAMN30353556']	2021-04	2022-08-22T07:37:00.000Z		22.25 N 112.59 E	CHN	Asia	Guangdong	As reported: induced strain	Homo sapiens	3	human																					1216	1216212600	361562262	PRJNA870159			99.86	1787039	58	lineage4.9	Other	['tree','tbprofiler','diff','input']	tuberculosis: unclassified		Mycobacterium tuberculosis
SAMEA7562634	ERR4830195	WGS	OUCRU-HCMC	ERX4700179	Illumina MiSeq	PAIRED	RANDOM	GENOMIC	ILLUMINA	ERS5319268	ERP124988	['project.CRyPTIC_08_02TBextension','22478202','run.15671','ERR4830195','PRJEB41247','ERS5319268','experiment.15671','sample.15671','773314','SAMEA7562634','ERP124988','ERX4700179']		2021-11-11T09:04:00.000Z			VNM	Asia						S				S	R	S	S	S				S		S	S	S	R	S	S	619	619191004	339684270	PRJEB41247	['Walker_2022','CRyPTIC_reuse_table']		99.13	1895173	44	lineage1.1.1	Sensitive	['Walker_2022','input','tbprofiler','CRyPTIC_reuse_table','tree','CRyPTIC_OUCRU','diff']	tuberculosis: unclassified		Mycobacterium tuberculosis
SAMEA3231618	ERR760864	WGS	NORWEGIAN INSTITUTE OF PUBLIC HEALTH	ERX705625	Illumina HiSeq 2000	PAIRED	RANDOM	GENOMIC	ILLUMINA	ERS652840	ERP008602	['PRJEB7669','ERP008602','ERX705625','783','ena-STUDY-NORWEGIAN INSTITUTE OF PUBLIC HEALTH-04-11-2014-13:33:57:650-664','ERR760864','3354022','ena-EXPERIMENT-NORWEGIAN INSTITUTE OF PUBLIC HEALTH-18-02-2015-10:24:48:050-56','ERS652840','275398','ena-RUN-NORWEGIAN INSTITUTE OF PUBLIC HEALTH-18-02-2015-10:24:48:051-56','SAMEA3231618']	2013	2015-02-19T08:53:00.000Z			ARG	South America	Buenos Aires	sputum	Homo sapiens	3	human																					485	485747380	313529794	PRJEB7669			99.26	1494339	35	lineage4.1.2.1.1	MDR-TB	['diff','input','Menardo_2018','Napier_2020','tree','tbprofiler','outbreak_BuenosAires_ARG','standford']	tuberculosis: human-adapted	L4.1.2.1.1	Mycobacterium tuberculosis
SAMEA7551645	ERR4818281	WGS	PUBLIC HEALTH ENGLAND	ERX4688123	Illumina HiSeq 2500	PAIRED	RANDOM	GENOMIC	ILLUMINA	ERS5308293	ERP124941	['PRJEB41201','experiment.21101','ERS5308293','773303','SAMEA7551645','sample.21101','22471038','ERX4688123','project.PHE-TB','ERP124941','ERR4818281','run.21101']		2021-11-10T19:09:00.000Z			GBR	Europe										S		S						S								191	191528598	97830040	PRJEB41201	Walker_2022		98.82	1286768	29	lineage4.2.2.2	Sensitive	['Walker_2022','input','diff','tree','tbprofiler','CRyPTIC_PHE']	tuberculosis: unclassified		Mycobacterium tuberculosis
SAMEA11761390	ERR8025587	WGS	DST/NRF CENTRE OF EXCELLENCE FOR BIOMEDICAL TB RES	ERX7591175	Illumina NovaSeq 6000	PAIRED	RANDOM PCR	GENOMIC	ILLUMINA	ERS9408779	ERP127235	['798337','ERX7591175','ena-EXPERIMENT-TAB-17-01-2022-09:26:01:274-17680','ERP127235','R2850','SAMEA11761390','ERS9408779','ERR8025587','ena-STUDY-DST/NRF Centre of Excellence for Biomedical TB research, SAMRC Centre for TB Research-24-02-2021-10:13:08:178-1231','25051502','ena-RUN-TAB-17-01-2022-09:26:01:274-17681','PRJEB43283']	2008	2022-03-16T04:34:00.000Z			ZAF	Africa		sputum	Homo sapiens	3	human																					872	872604010	582222157	PRJEB43283			99.21	1591613	44	lineage2.2.2	Pre-XDR-TB	['diff','input','tree','tbprofiler']	tuberculosis: unclassified		Mycobacterium tuberculosis
SAMEA7552940	ERR4819574	WGS	PUBLIC HEALTH ENGLAND	ERX4689416	Illumina MiSeq	PAIRED	RANDOM	GENOMIC	ILLUMINA	ERS5309586	ERP124941	['ERR4819574','773303','ERP124941','run.22394','experiment.22394','PRJEB41201','ERX4689416','project.PHE-TB','ERS5309586','SAMEA7552940','22472331','sample.22394']		2021-11-10T21:22:00.000Z			GBR	Europe																										396	396557428	249342786	PRJEB41201			99.81	1609387	48	lineage4.9	Sensitive	['CRyPTIC_PHE','diff','input','tbprofiler']	tuberculosis: unclassified		Mycobacterium tuberculosis
SAMEA104718775	ERR2446424	WGS	RIVM - NATIONAL INSTITUTE FOR PUBLIC HEALTH AND TH	ERX2465525	Illumina HiSeq 2500	SINGLE	RANDOM	GENOMIC	ILLUMINA	ERS2320158	ERP107526	['ena-STUDY-RIVM - National Institute for Public Health and the Environment-15-03-2018-13:44:58:461-243','ERS2320158','ena-EXPERIMENT-RIVM - National Institute for Public Health and the Environment-26-03-2018-16:05:17:754-370','PRJEB25592','WGSVNTR2016370','ERP107526','ena-RUN-RIVM - National Institute for Public Health and the Environment-26-03-2018-16:05:17:754-370','SAMEA104718775','ERX2465525','ERR2446424','448124','8820707']	2016	2019-06-11T17:58:00.000Z			NLD	Europe			Homo sapiens	3	human																					476	476196882	131625407	PRJEB25592								['WGS_2016_NLD','Napier_2020']	tuberculosis: human-adapted	L1.1.2	Mycobacterium tuberculosis
SAMEA9976249	ERR6865552	WGS	IMPERIAL COLLEGE LONDON	ERX6488980	Illumina HiSeq 2000	PAIRED	RANDOM	GENOMIC	ILLUMINA	ERS7654528	ERP123401	['ERX6488980','CA0165410_raw_wgs','666870','ERP123401','SAMEA9976249','ERR6865552','PRJEB39837','ERS7654528','22011050','CA0165410_raw_wgs_R1R2','CA0165410','ena-STUDY-IMPERIAL COLLEGE LONDON-12-08-2020-14:44:57:582-2394']	2010	2021-10-15T13:03:00.000Z			PER	South America	Lima		Homo sapiens	3	human																					359	359427414	155801829	PRJEB39837								['input','standford']	tuberculosis: unclassified		Mycobacterium tuberculosis
SAMEA2782920	ERR767960	WGS	THE WELLCOME TRUST SANGER INSTITUTE	ERX711233	Illumina HiSeq 2000	PAIRED	RANDOM	GENOMIC	ILLUMINA	ERS552665	ERP006738	['SC_RUN_14857_1#4','ERS552665','SC_EXP_14857_1#4','272028','3374253','PRJEB7056','SAMEA2782920','ERP006738','28539-sc-2107764','ERR767960','The_interaction_between_the_host_and_pathogen_genetics_in_susceptibility_to_pulmonary_tuberculosis-sc-3274','ERX711233']		2016-01-12T23:22:00.000Z			THA	Asia																										736	736435600	410415132	PRJEB7056			99.53	1550388	35	lineage2.2.1	Sensitive	['tree','diff','input','Napier_2020','tbprofiler','Menardo_2021']	tuberculosis: human-adapted	L2.2.1	Mycobacterium tuberculosis
SAMN41772209	SRR29341461	WGS	FIND, THE FOUNDATION FOR INNOVATIVE NEW DIAGNOSTICS	SRX24857429	Illumina HiSeq 2000	PAIRED	RANDOM	GENOMIC	ILLUMINA	SRS21568046	SRP512858	['SRX24857429','SRR29341461','IT1743_S11_L001_R1_001.fastq.gz','bp0','IT1743','PRJNA1122079','41772209','SRS21568046','SRP512858','1122079','SAMN41772209']	2020	2024-06-10T09:22:00.000Z			ITA	Europe			Homo sapiens	3	human																					321	321805386	124263108	PRJNA1122079									tuberculosis: unclassified		Mycobacterium tuberculosis
SAMEA112800895	ERR11050898	WGS	FZB	ERX10497689	NextSeq 500	PAIRED		GENOMIC	ILLUMINA	ERS14808441	ERP010814	['PRJEB9680','SAMEA112800895','ERR11050898','33852951','ena-STUDY-FZB-22-06-2015-17:16:39:392-292','ERS14808441','287903','ena-EXPERIMENT-TAB-21-03-2023-10:58:00:121-108055','ena-RUN-TAB-21-03-2023-10:58:00:121-108056','21005649','ERP010814','ERX10497689']		2023-07-20T23:22:00.000Z																														480	480286989	230375581	PRJEB9680			99.67	1368905	45	lineage4.3.4.2	Sensitive	['diff','tree','input','tbprofiler']	tuberculosis: unclassified		Mycobacterium tuberculosis
SAMN05710456	SRR4067914	WGS	MODMEDMICOXFORD	SRX2054874	Illumina MiSeq	PAIRED	RANDOM	GENOMIC	ILLUMINA	SRS1646943	SRP082998	['MMMOSRA:4ce672a1-70bd-4d67-a705-b08136e0600a','SRX2054874','324238','SRP082998','SRR4067914','PRJNA324238','5710456','SAMN05710456','SRS1646943','MMMOSAM:4ce672a1-70bd-4d67-a705-b08136e0600a']		2016-08-26T07:23:00.000Z			GBR	Europe			Homo sapiens	3	human																					539	539017457	329636519	PRJNA324238									NTM: avium complex		Mycobacterium intracellulare subsp. chimaera
SAMEA1876320	['ERR403391','ERR266585']	WGS		['ERX241081','ERX369752']	Illumina HiSeq 2000	PAIRED	RANDOM	GENOMIC	ILLUMINA	ERS202780		['S00013086-sc-2013-01-04T10:48:01Z-1534446','Mycobacterium tuberculosis pilot-sc-2010-07-26','ERR403391','ERX241081','ERX369752','SAMEA1876320','ERS202780','SC_EXP_11020_1#67','SC_RUN_11020_1#67','2087171','ERP000276','SC_RUN_9330_8#67','203976','ERR266585','PRJEB2221','SC_EXP_9330_8#67']																																777	777954600	426771627	PRJEB2221			99.5	3579648	82	lineage4.1.2.1	Sensitive	['tree','tbprofiler','diff','input']	tuberculosis: unclassified		Mycobacterium tuberculosis
SAMN12838340	SRR10177263	WGS	SAN RAFFAELE SCIENTIFIC INSTITUTE	SRX6898661	NextSeq 500	PAIRED	RANDOM	GENOMIC	ILLUMINA	SRS5430886	SRP223152	['SRX6898661','SRP223152','Canettii 1','PRJNA572566','SRR10177263','496_15_GGACTCCT-CTAAGCCT_L002_R1.fastq.gz','S1','572566','SRS5430886','12838340','SAMN12838340']	2015	2019-09-25T13:48:00.000Z			ITA	Europe		sputum	Homo sapiens	3	human																					143	143791680	86982277	PRJNA572566								input	MTBC		Mycobacterium canettii
SAMEA7560613	ERR4828176	WGS	OUCRU-HCMC	ERX4698160	Illumina MiSeq	PAIRED	RANDOM	GENOMIC	ILLUMINA	ERS5317249	ERP124982	['ERP124982','sample.11944','PRJEB41241','773308','run.11944','SAMEA7560613','experiment.11944','project.Vietnam','ERS5317249','ERX4698160','22476183','ERR4828176']		2021-11-12T01:35:00.000Z			VNM	Asia	Ho Chi Minh City					S				S	S	S	S	S				S		S	S	S	S	S	S	474	474188778	310444292	PRJEB41241	['CRyPTIC_reuse_table','Walker_2022']		99.6	1037817	61	lineage2.2.1	Other	['tree','CRyPTIC_reuse_table','CRyPTIC_OUCRU','diff','Walker_2022','input','tbprofiler']	tuberculosis: unclassified		Mycobacterium tuberculosis
SAMN07659539	SRR6045896	WGS	MODMEDMICOXFORD	SRX3192990	Illumina MiSeq	PAIRED	RANDOM	GENOMIC	ILLUMINA	SRS2520408	SRP117784	['MMMOSAM:6c5dedde-4285-42a6-8f13-f22ce36aa776','SRP117784','PRJNA401515','401515','MMMOSRA:6c5dedde-4285-42a6-8f13-f22ce36aa776','SRS2520408','SRX3192990','7659539','SRR6045896','SAMN07659539']	2016	2017-10-27T18:04:00.000Z			GBR	Europe	Oxford		Homo sapiens	3	human																					264	264642069	165384845	PRJNA401515			99.46	1795943	49	lineage4.4.1.1	Sensitive	['tree','tbprofiler','input','diff']	tuberculosis: unclassified		Mycobacterium tuberculosis
SAMEA13188730	['ERR9030446','ERR9030345']	WGS		['ERX8573755','ERX8573856']	['Illumina HiSeq 2500','MinION']	['PAIRED','SINGLE']		GENOMIC	['ILLUMINA','OXFORD_NANOPORE']	ERS10792267		['ERR9030446','PRJEB49093','mada_105','ERX8573856','ERP133548','webin-reads-mada_105-illumina','ERX8573755','ERS10792267','SAMEA13188730','812845','aba2460d-cbbc-403e-8d67-643455ee5012','ERR9030345','webin-reads-mada_105-nanopore','26438475']					MDG	Africa		sputum	Homo sapiens	3	human																					726	727602354	512308459	PRJEB49093			99.92	1463558	50	lineage4.1.2.1	HR-TB	['tree','input','diff','tbprofiler']	tuberculosis: unclassified		Mycobacterium tuberculosis
SAMN05276331	SRR3675237	WGS	MODMEDMICOXFORD	SRX1850591	Illumina MiSeq	PAIRED	RANDOM	GENOMIC	ILLUMINA	SRS1518881	SRP076676	['SRX1850591','MMMOSAM:1b92e6c9-f0f5-411c-924e-d7e25197d405','SRR3675237','5276331','302362','MMMOSRA:1b92e6c9-f0f5-411c-924e-d7e25197d405','SRS1518881','SRP076676','PRJNA302362','SAMN05276331']	2015	2016-06-22T11:45:00.000Z			GBR	Europe	Oxford		Homo sapiens	3	human																					825	825907482	373856048	PRJNA302362			99.54	956493	63	lineage4.1.2.1	HR-TB	['Napier_2020','input','tree','diff','tbprofiler']	tuberculosis: human-adapted	L4.1.2.1	Mycobacterium tuberculosis
SAMN18648152	SRR14164581	WGS	STANFORD UNIVERSITY	SRX10532746	NextSeq 550	PAIRED	RANDOM	GENOMIC	ILLUMINA	SRS8656019	SRP289688	['ms_270','671770','SRR14164581','SRP289688','SRX10532746','bp0','SRS8656019','L-15-7468-S186_R1.fastq.gz','SAMN18648152','18648152','PRJNA671770','L-15-7468-S186']	2015	2021-04-07T13:35:00.000Z			BRA	South America	Mato Grosso do Sul, Campo Grande	sputum	Homo sapiens	3	human																					352	352098478	139516157	PRJNA671770								['standford','input']	tuberculosis: unclassified		Mycobacterium tuberculosis
SAMEA5975179	ERR3559431	WGS	FUDAN UNIVERSITY	ERX3559182	Illumina HiSeq 2500	PAIRED	RANDOM PCR	GENOMIC	ILLUMINA	ERS3778016	ERP117507	['ena-EXPERIMENT-FUDAN UNIVERSITY-25-09-2019-16:05:21:801-359','ERS3778016','ERX3559182','PRJEB34582','SAMEA5975179','ERR3559431','15230957','639250','ena-STUDY-FUDAN UNIVERSITY-25-09-2019-16:05:44:667-292','ena-RUN-FUDAN UNIVERSITY-25-09-2019-16:05:21:801-359','ERP117507','SC0359']	2018	2020-06-13T19:16:00.000Z			CHN	Asia		sputum	Homo sapiens	3	human																					879	879748800	356435604	PRJEB34582			99.41	1767616	59	lineage2.2.1	Other	['tbprofiler','diff','input','tree','Menardo_2021']	tuberculosis: human-adapted	L2	Mycobacterium tuberculosis
SAMN30959963	SRR21677870	WGS	SWANSEA UNIVERSITY	SRX17676179	Illumina MiSeq	PAIRED	RANDOM	GENOMIC	ILLUMINA	SRS15208062	SRP223057	['SRX17676179','TB60','TB60_S60_L001_R1_001.fastq.gz','PRJNA556450','BK21','SRP223057','30959963','SRR21677870','556450','SAMN30959963','SRS15208062']		2022-09-22T15:33:00.000Z			GBR	Europe																										25	25940585	14023237	PRJNA556450			95.63	94810	4	lineage2.2.1	Sensitive	['tbprofiler','input']	tuberculosis: unclassified		Mycobacterium tuberculosis
SAMN41148917	SRR28859589	WGS	WADSWORTH CENTER	SRX24419648	NextSeq 550	PAIRED	RANDOM	GENOMIC	ILLUMINA	SRS21175110	SRP338930	['SAMN41148917','IDR2300074347-01-01.R1.fastq.gz','SRS21175110','SRP338930','41148917','766641','SRR28859589','SRX24419648','IDR2300074347-01-01','PRJNA766641']	2023	2024-05-01T11:24:00.000Z			USA	North America	New York state		Homo sapiens	3	human																					436	436028702	193216714	PRJNA766641			99.77	1594973	54	lineage4.3.3	Sensitive	['input','tree','diff','tbprofiler']	tuberculosis: unclassified		Mycobacterium tuberculosis
SAMEA7553304	ERR4819938	WGS	PUBLIC HEALTH ENGLAND	ERX4689780	Illumina HiSeq 2500	PAIRED	RANDOM	GENOMIC	ILLUMINA	ERS5309950	ERP124941	['SAMEA7553304','project.PHE-TB','ERR4819938','PRJEB41201','run.22759','773303','sample.22759','experiment.22759','ERX4689780','ERS5309950','22472695','ERP124941']		2021-11-10T22:28:00.000Z			GBR	Europe										S		S						S								651	651719085	298014156	PRJEB41201	Walker_2022		99.61	1845747	42	lineage3	Sensitive	['input','Walker_2022','diff','tree','tbprofiler','CRyPTIC_PHE']	tuberculosis: unclassified		Mycobacterium tuberculosis
SAMN36849724	SRR25534543	WGS	SHANDONG PROVINCIAL HOSPITAL	SRX21263584	Illumina HiSeq 4000	PAIRED	RANDOM	GENOMIC	ILLUMINA	SRS18516660	SRP453313	['PRJNA1002108','T5027','bp0','SRX21263584','1002108','SRR25534543','T5027.IS300_Clean.1.fastq.gz','36849724','SRP453313','SRS18516660','SAMN36849724']	2018	2023-08-05T20:43:00.000Z		36.40 N 117.00 E	CHN	Asia	Shandong	As reported: phlegm	Homo sapiens	3	human																					1145	1145406900	493178087	PRJNA1002108			99.5	1850953	61	lineage2.2.1	Sensitive	['input','tbprofiler','diff','tree']	tuberculosis: human-adapted	L4	Mycobacterium tuberculosis	H37Rv
SAMN27519598	SRR18715180	WGS	NIH / NIAID	SRX14815352	NextSeq 500	PAIRED	RANDOM	GENOMIC	ILLUMINA	SRS12571889	SRP369525	['17119','TBPO-1551_lib40195_nextseq_nx0121_151bp.filtered_2nd.1.fastq.gz','PRJNA825524','bp0','SRS12571889','SRX14815352','SRR18715180','SAMN27519598','825524','27519598','SRP369525']	2020	2022-04-11T14:31:00.000Z		41.7151 N 44.8271 E	GEO	Asia	Tbilisi	sputum	Homo sapiens	3	human																					615	615686428	275845518	PRJNA825524			99.48	1613449	52	lineage2.2.1	HR-TB	['tbprofiler','tree','input','diff','TB_Portals']	tuberculosis: unclassified		Mycobacterium tuberculosis
SAMEA5189998	ERR4188380	WGS	WELLCOME SANGER INSTITUTE	ERX4150149	HiSeq X Ten	PAIRED	RANDOM	GENOMIC	ILLUMINA	ERS2997492	ERP021867	['ERS2997492','ERP021867','15093495','PRJEB19799','480613','31fbae4a-ff90-11e8-9f73-3c4a9275d6c8','SC_RUN_29594_1#251','ERR4188380','SAMEA5189998','SC_EXP_29594_1#251','ERX4150149','Exploring_the_richness_of_Mycobacterium_bovis_strain_diversity-sc-4667']		2020-06-04T09:29:00.000Z			GBR	Europe																										181	181658738	50667022	PRJEB19799			99.44	959323	31	La1.8.1	Other	['tbprofiler','tree','input','diff','bovis_GBR']	tuberculosis: animal-adapted	La1	Mycobacterium bovis
SAMEA1403773	ERR133933	WGS	SC	ERX109951	Illumina HiSeq 2000	PAIRED	RANDOM	GENOMIC	ILLUMINA	ERS094222	ERP000192	['1088945','Variation discovery in Russian TB isolates-sc-2010-04-20','203970','SAMEA1403773','Variation discovery in Russian TB isolates-sc-2010','ERS094222','PRJEB2138','0780Z-sc-2012-02-09T18:57:03Z-1355266','ERP000192','SC_RUN_7755_4#40','ERX109951','SC_EXP_7755_4#40','ERR133933']	2009	2014-09-28T15:18:00.000Z			RUS	Europe	Samara		Homo sapiens	3	human																					737	737923800	461578846	PRJEB2138			99.59	1821539	41	lineage2.2.1	MDR-TB	['diff','Menardo_2018','tbprofiler','input','Nimmo_2024','Napier_2020','tree']	tuberculosis: human-adapted	L2.2.1	Mycobacterium tuberculosis
SAMEA5076116	ERR2884673	WGS	Instituto_de_biomedicina_de_Valencia	ERX2889599	Illumina HiSeq 2500	PAIRED	RANDOM	GENOMIC	ILLUMINA	ERS2887480	ERP111920	['PRJEB29604','G1842','ERX2889599','ERS2887480','574079','ERP111920','12840628','SAMEA5076116','ERR2884673','mtuberculosis_transmission_inference']	2016	2019-09-25T19:14:00.000Z			ESP	Europe	Castellón																									564	564042542	283408871	PRJEB29604								Cancino-Muñoz_2022	tuberculosis: human-adapted	L4.1.2.1	Mycobacterium tuberculosis
SAMN40465774	SRR28351614	WGS	FIND, THE FOUNDATION FOR INNOVATIVE NEW DIAGNOSTICS	SRX23956884	Illumina HiSeq X	PAIRED	RANDOM	GENOMIC	ILLUMINA	SRS20757228	SRP495384	['TB034010074','SAMN40465774','SRX23956884','TB034010074_R1.fastq.gz','PRJNA1087582','SRR28351614','WGS-TB034010074','SRS20757228','SRP495384','40465774','1087582']	2019-11	2024-03-15T05:40:00.000Z			IND	Asia		sputum	Homo sapiens	3	human																					1322	1322857848	585236459	PRJNA1087582			99.45	1747344	44	lineage2.2.1.2	Pre-XDR-TB	['diff','tree','tbprofiler','input']	tuberculosis: unclassified		Mycobacterium tuberculosis
SAMN41417763	SRR29052668	WGS	FIND, THE FOUNDATION FOR INNOVATIVE NEW DIAGNOSTICS	SRX24577706	Illumina HiSeq 2000	PAIRED	RANDOM	GENOMIC	ILLUMINA	SRS21317692	SRP507535	['6B1800_2C8118941AF1_IDR1700000570','6B1800_2C8118941AF1','SRS21317692','SRR29052668','IDR1700000570_R1.fastq.gz','1109295','PRJNA1109295','SRX24577706','SAMN41417763','SRP507535','41417763']		2024-05-16T10:41:00.000Z			USA	North America			Homo sapiens	3	human																					428	428273348	282654959	PRJNA1109295								WHO_mutations_2023	tuberculosis: unclassified		Mycobacterium tuberculosis
SAMN09100238	SRR7070536	OTHER	MODMEDMICOXFORD	SRX4001207	Illumina MiSeq	PAIRED		OTHER	ILLUMINA	SRS3283471	SRP076676	['MMMOSRA:a43fcf4b-aa8c-473e-9968-0f4c2cbeb4d9','SRS3283471','SRP076676','302362','SRX4001207','SRR7070536','PRJNA302362','MMMOSAM:a43fcf4b-aa8c-473e-9968-0f4c2cbeb4d9','SAMN09100238','9100238']	2014	2018-04-26T14:30:00.000Z			GBR	Europe			Homo sapiens	3	human																					1407	1407947524	820265482	PRJNA302362									tuberculosis: unclassified		Mycobacterium tuberculosis
SAMN31887119	SRR22424863	WGS	NATIONAL TUBERCULOSIS INSTITUTE,BANGALORE	SRX18394287	Illumina MiSeq	PAIRED		GENOMIC	ILLUMINA	SRS15878613	SRP410119	['SRS15878613','bp0','SRX18394287','SAMN31887119','9S7R1_R1.fastq.gz','PRJNA905883','SRR22424863','5','9S7R1','905883','SRP410119','31887119']	2022	2022-11-28T01:15:00.000Z		13.00112 N 77.58307 E	IND	Asia		sputum	Homo sapiens	3	human																					387	387971202	218503144	PRJNA905883			99.66	1248689	64	lineage4.9	Sensitive	['diff','input','tbprofiler','tree']	tuberculosis: unclassified		Mycobacterium tuberculosis
SAMEA115750548	ERR13291402	WGS	UNIVERSITY OF OXFORD, NUFFIELD DEPARTMENT OF MEDIC	ERX12661888	Illumina MiSeq	PAIRED	RANDOM PCR	GENOMIC	ILLUMINA	ERS20266835	ERP161058	['ERR13291402','fe3ac8948994','ERP161058','ERX12661888','PRJEB76547','SAMEA115750548','41909496','webin-reads-fe3ac8948994','1124794','b28b5ff0-515d-42d2-bc0f-19e45ec26bb9','ERS20266835']	2020	2024-08-11T01:05:00.000Z			USA	North America																										531	531183647	308032721	PRJEB76547								CRyPTIC_2024	tuberculosis: unclassified		Mycobacterium tuberculosis
SAMEA7544330	ERR4811270	WGS	CCDC	ERX4679716	HiSeq X Ten	PAIRED	RANDOM	GENOMIC	ILLUMINA	ERS5300988	ERP124934	['experiment.14034','ERP124934','sample.14034','SAMEA7544330','ERX4679716','773297','PRJEB41194','run.14034','project.CDC_22','ERR4811270','ERS5300988','22464164']		2021-11-10T06:01:00.000Z										S				S	S	S	S	S				S		S	S	S	S	S	S	1077	1077676800	425475862	PRJEB41194	CRyPTIC_reuse_table		99.53	1800260	61	lineage4.5	Sensitive	['tree','input','CRyPTIC_CCDC_CDC_22','tbprofiler','CRyPTIC_reuse_table','diff']	tuberculosis: unclassified		Mycobacterium tuberculosis
SAMN03647635	SRR2100462	WGS	UNIVERSITY OF OXFORD	SRX1095156	Illumina HiSeq 2500	PAIRED	RANDOM	GENOMIC	ILLUMINA	SRS990343	SRP061066	['SRX1095156','SRR2100462','SRP061066','SAMN03647635','88e26ad0-8f1d-45d5-afc1-0cc50559e7a2_R00000039_v2.bam','PRJNA282721','282721','3647635','C00011435','SRS990343']		2015-07-23T10:32:00.000Z			GBR	Europe										S		S						S	S							364	364206600	238710992	PRJNA282721	CRyPTIC_WHO2021_PMC7612554		99.65	1634745	38	lineage4.8	Sensitive	['Napier_2020','diff','tbprofiler','Walker_2022','input','tree']	tuberculosis: human-adapted	L4.8	Mycobacterium tuberculosis
SAMN41421526	SRR29055740	WGS	FIND, THE FOUNDATION FOR INNOVATIVE NEW DIAGNOSTICS	SRX24580816	Illumina HiSeq 2000	PAIRED	RANDOM	GENOMIC	ILLUMINA	SRS21320733	SRP507535	['SRX24580816','IDR1700021256-01-01_S9_L001_R1_001.fastq.gz','6B1800_EBBBF5715930','SRR29055740','6B1800_EBBBF5715930_IDR1700021256','SAMN41421526','SRP507535','1109295','SRS21320733','PRJNA1109295','41421526']		2024-05-18T01:35:00.000Z			USA	North America			Homo sapiens	3	human																					505	505581721	321720584	PRJNA1109295								WHO_mutations_2023	tuberculosis: unclassified		Mycobacterium tuberculosis
SAMN41154484	SRR28868344	WGS	MDUPHL	SRX24428133	NextSeq 500	PAIRED	RANDOM	GENOMIC	ILLUMINA	SRS21182704	SRP399923	['SRX24428133','PRJNA857537','SRS21182704','AUSMDU00073076','SAMN41154484','SRP399923','SRR28868344','857537','41154484','AUSMDU00073076_S44_R1_001.fastq.gz']	2022	2024-05-01T23:03:00.000Z			AUS	Oceania	Victoria		Homo sapiens	3	human																					1092	1092371972	498058577	PRJNA857537			99.34	1364615	47	lineage1.1.1	Sensitive	['tbprofiler','diff','tree','input']	tuberculosis: unclassified		Mycobacterium tuberculosis
SAMN10961331	SRR8651653	WGS	HUASHAN HOSPITAL, FUDAN UNIVERSITY	SRX5449277	HiSeq X Ten	PAIRED	PCR	GENOMIC	ILLUMINA	SRS4425868	SRP187237	['PRJNA522942','SAMN10961331','10961331','SRS4425868','522942','SRR8651653','14-84','SRX5449277','SRP187237','14-84_1.fastq.gz']	2014	2019-03-01T18:52:00.000Z		27.92 N 120.67 E	CHN	Asia	Wenzhou	sputum	Homo sapiens	3	human																					1650	1650000000	612465911	PRJNA522942								['Napier_2020','Menardo_2021','input']	tuberculosis: human-adapted	L2.2.2	Mycobacterium tuberculosis
SAMN28052646	SRR19048784	WGS	NATIONAL INSTITUTE OF INFECTIOUS DISEASES "L. SPALLANZANI"	SRX15119943	Ion Torrent S5	SINGLE	RANDOM	GENOMIC	ION_TORRENT	SRS12864080	SRP373287	['SRS12864080','PRJNA834606','SP837.fastq','SRX15119943','SP837','bp0','834606','SRR19048784','28052646','SRP373287','SAMN28052646']	2018	2022-05-03T04:34:00.000Z		41.86 N 12.45 E	ITA	Europe	Rome	sputum	Homo sapiens	3	human																					140	140345721	108237226	PRJNA834606									tuberculosis: unclassified		Mycobacterium tuberculosis
SAMEA112183816	ERR10561913	WGS	FZB	ERX10075224	NextSeq 500	PAIRED		GENOMIC	ILLUMINA	ERS14293708	ERP142989	['ERR10561913','ERS14293708','ena-EXPERIMENT-TAB-03-12-2022-13:39:55:565-31175','SAMEA112183816','97211d12-6ea0-453a-a011-51100e2832af','ERX10075224','PRJEB57971','32032552','COL-33','ena-RUN-TAB-03-12-2022-13:39:55:565-31176','907706','ERP142989']	2016	2022-12-16T21:54:00.000Z			COL	South America	Puerto Nariño																									872	872698215	333979600	PRJEB57971			99.47	1755487	53	lineage4.3.3	Sensitive	['diff','tbprofiler','tree','outbreak_Amazon_COL','standford','input']	tuberculosis: unclassified		Mycobacterium tuberculosis
SAMEA4798859	ERR2707144	WGS	INSTITUTE OF TROPICAL MEDICINE	ERX2721423	NextSeq 500	PAIRED	RANDOM	GENOMIC	ILLUMINA	ERS2618779	ERP109980	['ERS2618779','ERR2707144','ERP109980','10199451','ERX2721423','ena-STUDY-Institute of tropical medicine-19-07-2018-15:36:50:145-547','SAMEA4798859','PRJEB27847','DRC-082949','ena-EXPERIMENT-Institute of tropical medicine-19-07-2018-15:36:42:896-235','ena-RUN-Institute of tropical medicine-19-07-2018-15:36:42:896-235','494011']	2008	2018-10-09T05:35:00.000Z		4.4419° S, 15.2663° E	COD	Africa	Kinshasa	sputum	Homo sapiens	3	human																					640	640380137	279942544	PRJEB27847			99.67	1526610	53	lineage4.8	MDR-TB	['diff','Menardo_2021','input','tbprofiler','tree','Napier_2020']	tuberculosis: human-adapted	L4.8	Mycobacterium tuberculosis
SAMN37547242	SRR26183844	AMPLICON	ROCKEFELLER UNIVERSITY	SRX21895905	Illumina NovaSeq 6000	SINGLE	PCR	GENOMIC	ILLUMINA	SRS18983179	SRP463259	['SRS18983179','1021243','RR_deltaBioA_P6_Minus_rep2_S8_L001_R1_001.fastq.gz','SRR26183844','RR_deltaBioA_P6_Minus_rep2','RLC0012_RR_deltaBioA_P6_Minus_rep2','SRP463259','SRX21895905','SAMN37547242','37547242','PRJNA1021243','bp0']		2023-09-26T18:15:00.000Z																														1896	1896356588	623467667	PRJNA1021243									tuberculosis: human-adapted	L4	Mycobacterium tuberculosis	H37Rv
SAMN07658695	SRR6046422	WGS	MODMEDMICOXFORD	SRX3193484	Illumina MiSeq	PAIRED	RANDOM	GENOMIC	ILLUMINA	SRS2519792	SRP117784	['7658695','SRR6046422','401515','MMMOSRA:bb09cc8f-3702-4670-9b80-f9db715994ee','SAMN07658695','SRX3193484','SRP117784','MMMOSAM:bb09cc8f-3702-4670-9b80-f9db715994ee','SRS2519792','PRJNA401515']	2016	2017-10-27T18:30:00.000Z			GBR	Europe	Oxford		Homo sapiens	3	human					S		S					S	S								385	385875056	244992280	PRJNA401515	CRyPTIC_WHO2021_PMC7612554		97.86	1435635	47	lineage4.3.1.1	Sensitive	['tbprofiler','Napier_2020','tree','input','diff','Walker_2022']	tuberculosis: human-adapted	L4.3.1.1	Mycobacterium tuberculosis
SAMEA7543913	ERR4810854	WGS	CCDC	ERX4679300	HiSeq X Ten	PAIRED	RANDOM	GENOMIC	ILLUMINA	ERS5300572	ERP124934	['ERR4810854','run.11382','773297','project.CDC_22','SAMEA7543913','ERS5300572','PRJEB41194','ERX4679300','22463748','ERP124934','experiment.11382','sample.11382']		2021-11-10T05:14:00.000Z			CHN	Asia						S	S			S	S	S	S	S				S	S	S	S	S	S	S	S	1462	1462463700	617820239	PRJEB41194	['Walker_2022','CRyPTIC_reuse_table']		99.49	1731063	59	lineage2.2.1	Sensitive	['input','Walker_2022','CRyPTIC_reuse_table','diff','tree','tbprofiler','CRyPTIC_CCDC_CDC_22']	tuberculosis: unclassified		Mycobacterium tuberculosis
SAMEA1876314	['ERR266550','ERR403356']	WGS		['ERX369717','ERX241046']	Illumina HiSeq 2000	PAIRED	RANDOM	GENOMIC	ILLUMINA	ERS202745		['Mycobacterium tuberculosis pilot-sc-2010-07-26','SC_EXP_11020_1#32','ERR403356','SC_RUN_9330_8#32','ERP000276','2087136','SC_RUN_11020_1#32','203976','ERS202745','ERR266550','S00013051-sc-2013-01-04T10:47:31Z-1534411','ERX241046','ERX369717','PRJEB2221','SAMEA1876314','SC_EXP_9330_8#32']																																911	911747600	507946852	PRJEB2221			99.47	3582762	80	lineage3	Sensitive	['tbprofiler','input','tree','diff']	tuberculosis: unclassified		Mycobacterium tuberculosis
SAMN13066570	SRR11349179	WGS	UNIVERSITY COLLEGE LONDON	SRX7951077	NextSeq 500	PAIRED	RANDOM	GENOMIC	ILLUMINA	SRS5547021	SRP218410	['PRJNA559528','SRR11349179','SRS5547021','SRX7951077','SAMN13066570','559528','13066570','11_K00421','11_K00421_R1.fastq.gz','SRP218410']	2018	2020-03-19T07:17:00.000Z		29.88 S 30.99 E	ZAF	Africa	Durban	sputum	Homo sapiens	3	human																					1004	1004577934	422645438	PRJNA559528			92.98	1502339	44	lineage2.2.1	MDR-TB	['input','tree','diff','tbprofiler']	tuberculosis: unclassified		Mycobacterium tuberculosis
SAMEA7544484	ERR4811424	WGS	SAN RAFFAELE SCIENTIFIC INSTITUTE	ERX4680970	NextSeq 500	PAIRED	RANDOM	GENOMIC	ILLUMINA	ERS5301142	ERP124936	['ERS5301142','ERX4680970','ERP124936','sample.13131','run.13131','ERR4811424','22464320','PRJEB41196','experiment.13131','project.Wildtype','SAMEA7544484','773298']		2021-11-10T05:50:00.000Z										S				S	S	S	S	S				S		S	S	S	S	S	S	352	352524022	159066356	PRJEB41196	CRyPTIC_reuse_table		99.58	2254879	66	lineage4.7	Sensitive	['input','diff','CRyPTIC_reuse_table','tbprofiler','tree','CRyPTIC_SanRaffaele']	tuberculosis: unclassified		Mycobacterium tuberculosis
SAMEA110420544	ERR9993186	WGS	CTB/NICD - SOUTH AFRICA, SOUTH AFRICA	ERX9533593	Illumina NovaSeq 6000	PAIRED	RANDOM	GENOMIC	ILLUMINA	ERS12518619		['ERX9533593','run.1400.1.65db88d59f69c9c7358e3c6b22a0e55f','30017011','experiment.1400.305a6298','sample.1400.243a9d9f','ERR9993186','ERS12518619','SAMEA110420544']		2022-08-10T14:24:00.000Z																														644	644686950	215306083										tuberculosis: unclassified		Mycobacterium tuberculosis
SAMEA115748861	ERR13289716	WGS	UNIVERSITY OF OXFORD, NUFFIELD DEPARTMENT OF MEDIC	ERX12660142	Illumina MiSeq	PAIRED	RANDOM PCR	GENOMIC	ILLUMINA	ERS20265148	ERP161058	['7deb3580ffc3','ERS20265148','ERP161058','PRJEB76547','41891556','webin-reads-7deb3580ffc3','1124794','SAMEA115748861','b28b5ff0-515d-42d2-bc0f-19e45ec26bb9','ERR13289716','ERX12660142']	2017	2024-08-25T05:51:00.000Z			GBR	Europe																										149	149536111	91422087	PRJEB76547								CRyPTIC_2024	tuberculosis: unclassified		Mycobacterium tuberculosis
SAMN11489261	SRR8948341	AMPLICON	NATIONAL DEFENSE MEDICAL COLLEGE	SRX5728398	MinION	SINGLE	PCR	GENOMIC	OXFORD_NANOPORE	SRS4666152	SRP193618	['11489261','NDMCTB5_Run2_guppy_0200000.fastq','SRR8948341','SAMN11489261','SRX5728398','bp0','SRS4666152','SRP193618','PRJNA534373','NDMCTB5_MinION_1D2_100k','534373']		2019-04-24T02:06:00.000Z			JPN	Asia			Homo sapiens	3	human																					10	10716052	9995792	PRJNA534373									tuberculosis: unclassified		Mycobacterium tuberculosis
SAMEA8994124	ERR6358825	WGS	INSTITUTE OF TROPICAL MEDICINE	ERX5990359	Illumina HiSeq 2500	PAIRED	RANDOM	GENOMIC	ILLUMINA	ERS6676817	ERP127219	['ena-RUN-Institute of tropical medicine-25-07-2021-13:14:35:851-121','ERR6358825','PRJEB43270','ERP127219','ena-STUDY-Institute of tropical medicine-23-02-2021-16:38:38:170-1064','ERX5990359','ERS6676817','725756','20452237','SAMEA8994124','2007-01933','ena-EXPERIMENT-Institute of tropical medicine-25-07-2021-13:14:35:851-121']	2007	2021-09-30T01:47:00.000Z			RWA	Africa		sputum	Homo sapiens	3	human																					555	555515537	261022599	PRJEB43270								input	tuberculosis: unclassified		Mycobacterium tuberculosis
SAMEA6456251	ERR3804169	WGS	INSTITUTE OF TROPICAL MEDICINE	ERX3806059	Illumina HiSeq 2500	PAIRED	RANDOM	GENOMIC	ILLUMINA	ERS4221765	ERP119211	['ERS4221765','13828049','webin-reads-E13-20226','PRJEB36076','ena-STUDY-Institute of tropical medicine-08-01-2020-09:16:49:129-1770','ERR3804169','SAMEA6456251','ERX3806059','600196','ERP119211','E13-20226']	2013	2022-07-14T15:40:00.000Z			GMB	Africa		sputum	Homo sapiens	3	human																					683	683289264	432509094	PRJEB36076								input	tuberculosis: human-adapted		Mycobacterium africanum
SAMEA6153169	ERR3639750	WGS	ROBERT-KOCH INSTITUTE	ERX3633438	Illumina MiSeq	PAIRED		GENOMIC	ILLUMINA	ERS3953203	ERP118219	['ERX3633438','13444656','PRJEB35201','ena-RUN-ROBERT-KOCH INSTITUTE-04-11-2019-10:19:18:439-56','ERS3953203','SAMEA6153169','ERR3639750','592944','4798-13','ena-EXPERIMENT-ROBERT-KOCH INSTITUTE-04-11-2019-10:19:18:439-56','ERP118219','ena-STUDY-ROBERT-KOCH INSTITUTE-04-11-2019-10:19:24:114-42']		2019-12-03T09:29:00.000Z			DEU	Europe																										672	672188278	408589918	PRJEB35201			99.61	1480168	94	lineage2.2.1	MDR-TB	['input','clusters_DEU','tree','tbprofiler','diff']	tuberculosis: unclassified		Mycobacterium tuberculosis
SAMN31942555	SRR22461622	WGS	INSTITUTO NACIONAL DE SALUD	SRX18428201	Illumina MiSeq	PAIRED	RANDOM	GENOMIC	ILLUMINA	SRS15910059	SRP410580	['SRR22461622','SAMN31942555','PER-TB-024','906938','SRX18428201','FNI-44','SRP410580','31942555','bp0','PER-TB-024_1.fastq.gz','SRS15910059','PRJNA906938']	2021	2022-11-30T09:05:00.000Z		12.05 S 77.04 W	PER	South America	Lima	sputum	Homo sapiens	3	human																					166	166602827	104355270	PRJNA906938			99.44	460687	20	lineage4.1.1	HR-TB	['standford','diff','input','tbprofiler']	tuberculosis: unclassified		Mycobacterium tuberculosis
SAMEA5562260	ERR3276032	WGS	RIVM - NATIONAL INSTITUTE FOR PUBLIC HEALTH AND TH	ERX3302905	Illumina HiSeq 2500	SINGLE	RANDOM	GENOMIC	ILLUMINA	ERS3364292	ERP114661	['ERR3276032','ERX3302905','17-0671','ena-STUDY-RIVM - National Institute for Public Health and the Environment-04-04-2019-10:46:49:835-53','11397072','ERP114661','ena-EXPERIMENT-RIVM - National Institute for Public Health and the Environment-10-04-2019-10:49:30:022-877','ena-RUN-RIVM - National Institute for Public Health and the Environment-10-04-2019-10:49:30:022-877','SAMEA5562260','ERS3364292','532369','PRJEB32037']		2019-06-11T06:00:00.000Z			NLD	Europe																										570	570628846	181120443	PRJEB32037								Napier_2020	tuberculosis: human-adapted	L4.8	Mycobacterium tuberculosis
SAMEA7527520	ERR4798934	WGS	FOUNDATION FOR MEDICAL RESEARCH INDIA	ERX4668351	NextSeq 500	PAIRED	RANDOM	GENOMIC	ILLUMINA	ERS5283991	ERP124850	['PRJEB41116','ERR4798934','ERS5283991','22461065','ERX4668351','run.27399','experiment.27399','ERP124850','project.Mumbai','773292','SAMEA7527520','sample.27399']		2021-11-10T01:47:00.000Z			IND	Asia	Mumbai					S	S				S		S	S							S		S	S		854	854960400	357492086	PRJEB41116	Walker_2022							['Walker_2022','input','CRyPTIC_IND']	tuberculosis: unclassified		Mycobacterium tuberculosis
SAMEA4695204	ERR2600431	WGS	FZB	ERX2616739	NextSeq 500	PAIRED		GENOMIC	ILLUMINA	ERS2515381	ERP109031	['ERX2616739','ERP109031','ERS2515381','odir-1720','488765','SAMEA4695204','ERR2600431','PRJEB26996','ena-EXPERIMENT-FZB-29-05-2018-09:23:11:358-34','9940398','ena-STUDY-FZB-28-05-2018-13:51:27:558-285','ena-RUN-FZB-29-05-2018-09:23:11:358-34']	2015	2018-08-31T13:09:00.000Z			UKR	Europe																										1323	1323841450	605027275	PRJEB26996			99.56	1518584	50	lineage4.8	Sensitive	['R-XDR_UKR','tbprofiler','diff','input','tree']	MTBC		Mycobacterium tuberculosis complex sp.
SAMN40273385	SRR28240143	WGS	NIH / NIAID	SRX23851174	NextSeq 2000	PAIRED	RANDOM	GENOMIC	ILLUMINA	SRS20671244	SRP493618	['SRS20671244','1074779','TBPO-6290_lib61397_nextseq_ny0121_151bp.filtered_2_bwa.1.fastq.gz','SRP493618','PRJNA1074779','61111','SRR28240143','SAMN40273385','40273385','SRX23851174']	2022	2024-03-06T10:27:00.000Z		41.7151 N 44.8271 E	GEO	Asia	Tbilisi	sputum	Homo sapiens	3	human																					139	139551485	46335896	PRJNA1074779			99.18	602204	19	lineage2.2.1	Other	['diff','input','tree','tbprofiler']	tuberculosis: unclassified		Mycobacterium tuberculosis
SAMN08214755	SRR6397663	WGS	BC CENTRE FOR DISEASE CONTROL PUBLIC HEALTH LABORATORY	SRX3490995	HiSeq X Ten	PAIRED	RANDOM	GENOMIC	ILLUMINA	SRS2774874	SRP119652	['BC01-Mtb092','SRX3490995','PRJNA413593','SAMN08214755','8214755','SRR6397663','413593','SRP119652','SRS2774874','BC01-Mtb092_2.fastq.gz']	2001	2017-12-25T09:37:00.000Z		49.15 N 123.7 W	CAN	North America	British Columbia		Homo sapiens	3	human					S		S						S	S							808	808780750	413315498	PRJNA413593	CRyPTIC_WHO2021_PMC7612554		99.54	1777054	50	lineage4.1.2.1	Sensitive	['input','tbprofiler','Walker_2022','tree','Napier_2020','diff']	tuberculosis: human-adapted	L4	Mycobacterium tuberculosis
SAMEA7554884	ERR4821516	WGS	PUBLIC HEALTH ENGLAND	ERX4691358	Illumina HiSeq 2500	PAIRED	RANDOM	GENOMIC	ILLUMINA	ERS5311528	ERP124941	['ERP124941','project.PHE-TB','ERX4691358','SAMEA7554884','PRJEB41201','run.24337','experiment.24337','sample.24337','ERR4821516','773303','ERS5311528','22474278']		2021-11-11T02:06:00.000Z			GBR	Europe																										41	41736388	18024253	PRJEB41201			97.88	372098	7	lineage3	Sensitive	['input','CRyPTIC_PHE','tbprofiler']	tuberculosis: unclassified		Mycobacterium tuberculosis
SAMEA113537522	ERR11465340	WGS	FZB	ERX10871497	NextSeq 500	PAIRED		GENOMIC	ILLUMINA	ERS15533943	ERP147571	['979605','BTB-1512','PRJEB62480','ERR11465340','ERX10871497','ERS15533943','ena-RUN-TAB-22-05-2023-12:53:16:066-6119','ERP147571','ena-EXPERIMENT-TAB-22-05-2023-12:53:16:066-6118','SAMEA113537522','d05d2f15-c027-4055-b906-d9d6d110849e','35505899']		2023-09-16T09:20:00.000Z			BWA	Africa																										831	831571271	358810351	PRJEB62480			99.2	1463736	44	lineage4.3.4.1	Sensitive	['Kopanyo','input','diff','tree','tbprofiler']	tuberculosis: unclassified		Mycobacterium tuberculosis
SAMN38204472	SRR26788387	WGS	HMS	SRX22486518	Illumina HiSeq 4000	SINGLE	cDNA	GENOMIC	ILLUMINA	SRS19499863	SRP471323	['Peru10578','SRP471323','38204472','bp0','SRS19499863','SAMN38204472','=MID(A85, 5,5)','Peru10578_R1.fastq.gz','SRR26788387','SRX22486518','PRJNA1039243','1039243']	2021	2023-11-11T09:58:00.000Z			PER	South America		sputum	Homo sapiens	3	human																					2391	2391211800	802941144	PRJNA1039243								standford	tuberculosis: unclassified		Mycobacterium tuberculosis
SAMEA6474084	ERR3813616	WGS	PUBLIC HEALTH AGENCY OF SWEDEN	ERX3814971	Ion Torrent S5 XL	SINGLE	RANDOM	GENOMIC	ION_TORRENT	ERS4238574	ERP119364	['ERR3813616','ERX3814971','ena-RUN-Public Health Agency of Sweden-14-01-2020-15:01:17:557-18','ERP119364','14111852','614311','ena-EXPERIMENT-Public Health Agency of Sweden-14-01-2020-15:01:17:557-18','SAMEA6474084','BELA_6b','ena-STUDY-Public Health Agency of Sweden-14-01-2020-15:01:19:165-1943','PRJEB36203','ERS4238574']	2012-05	2020-02-27T03:56:00.000Z			BLR	Europe			Homo sapiens	3	human																					94	94127196	76369662	PRJEB36203									tuberculosis: unclassified		Mycobacterium tuberculosis
SAMN14344920	SRR11565635	AMPLICON	RUTGERS UNIVERSITY NEWARK	SRX8134726	Illumina MiSeq	PAIRED	PCR	GENOMIC	ILLUMINA	SRS6498137	SRP257019	['2492-DA-1735','SRR11565635','14344920','608724','2492-DA-1735_S105_L001_R1_001.fastq','PRJNA608724','SRS6498137','SAMN14344920','SRX8134726','SRP257019']		2020-04-17T23:34:00.000Z			UGA	Africa		sputum	Homo sapiens	3	human																					10	10004354	6679567	PRJNA608724									tuberculosis: unclassified		Mycobacterium tuberculosis
SAMEA13294904	ERR9121636	WGS	UNIVERSITY OF OXFORD, NUFFIELD DEPARTMENT OF MEDIC	ERX8663610	Illumina MiSeq	PAIRED	RANDOM	GENOMIC	ILLUMINA	ERS10897830	ERP136048	['run.1814.1.3657b4a3f2f083c46a58f313f82d58f5','experiment.1814.666d6fe5','sample.1814.1331cb4e','30300541','ERS10897830','ERP136048','PRJEB51415','SAMEA13294904','862826','ERR9121636','project.SeqTreat_Valencia1','ERX8663610']		2024-08-07T10:23:00.000Z			ESP	Europe	Valencia																									567	567509971	213064343	PRJEB51415								CRyPTIC_SeqTreat_Valencia	tuberculosis: unclassified		Mycobacterium tuberculosis
SAMN11053629	SRR8692815	WGS	FUDAN UNIVERSITY	SRX5488705	Illumina HiSeq 2500	PAIRED	size fractionation	GENOMIC	ILLUMINA	SRS4461125	SRP187797	['26','26_R1.fastq.gz','SRP187797','SAMN11053629','PRJNA525564','SRR8692815','525564','SRS4461125','pirui_23','SRX5488705','11053629']	2017	2019-03-06T22:54:00.000Z		30.47 N 121.20 E	CHN	Asia	Shanghai		Homo sapiens	3	human																					600	600126600	251821623	PRJNA525564			99.79	1510129	50	lineage4.9	Other	['tbprofiler','diff','tree','Menardo_2021','input']	tuberculosis: human-adapted	L4	Mycobacterium tuberculosis	H37Rv
SAMN42382267	SRR29748748	WGS	BIOMEDICAL RESEARCH INSTITUTE OF A CORUNA (INIBIC-CHUAC)	SRX25249699	Illumina MiSeq	PAIRED	RANDOM	GENOMIC	ILLUMINA	SRS21935150	SRP518672	['ARGA00275','42382267','SRS21935150','bp0','SRP518672','1133624','ARGA00275_S1_L001_R1_001.fastq.gz','SRX25249699','SAMN42382267','SRR29748748','PRJNA1133624']	2019	2024-07-09T08:00:00.000Z		43.344143 N 8.388547 W	ESP	Europe	A Coruna, Galicia	sputum	Homo sapiens	3	human																					343	343397301	197917687	PRJNA1133624									NTM: avium complex		Mycobacterium avium
SAMEA5561763	ERR3275535	WGS	RIVM - NATIONAL INSTITUTE FOR PUBLIC HEALTH AND TH	ERX3302408	Illumina HiSeq 2500	SINGLE	RANDOM	GENOMIC	ILLUMINA	ERS3363795	ERP114661	['ERR3275535','ERX3302408','ERP114661','SAMEA5561763','ena-EXPERIMENT-RIVM - National Institute for Public Health and the Environment-10-04-2019-10:49:30:005-380','ena-RUN-RIVM - National Institute for Public Health and the Environment-10-04-2019-10:49:30:005-380','11396575','532369','PRJEB32037','ena-STUDY-RIVM - National Institute for Public Health and the Environment-04-04-2019-10:46:49:835-53','16-0819','ERS3363795']		2020-03-25T11:31:00.000Z			NLD	Europe																										491	491649077	134098739	PRJEB32037								Napier_2020	tuberculosis: human-adapted	L2.2.1	Mycobacterium tuberculosis
SAMEA7525272	ERR4831444	WGS	SAN RAFFAELE SCIENTIFIC INSTITUTE	ERX4701428	NextSeq 500	PAIRED	RANDOM	GENOMIC	ILLUMINA	ERS5281746	ERP125017	['project.Pakistan_BDQ','experiment.31468','PRJEB41276','773343','22458836','sample.31468','run.31468','ERS5281746','ERP125017','SAMEA7525272','ERX4701428','ERR4831444']		2021-11-11T11:04:00.000Z			PAK	Asia						S				I	S	R	S	S				R		S	S	S	S	S	R	576	576048835	264798486	PRJEB41276	CRyPTIC_reuse_table		99.53	1672627	49	lineage2.2.1.1	MDR-TB	['CRyPTIC_SanRaffaele_Pakistan','input','tbprofiler','CRyPTIC_reuse_table','diff','tree']	tuberculosis: unclassified		Mycobacterium tuberculosis
SAMN38204501	SRR26788563	WGS	HMS	SRX22486342	Illumina HiSeq 4000	SINGLE	cDNA	GENOMIC	ILLUMINA	SRS19499687	SRP471323	['=MID(A114, 5,5)','1039243','Peru10608','SRR26788563','PRJNA1039243','bp0','SRX22486342','Peru10608_R1.fastq.gz','SRP471323','SAMN38204501','38204501','SRS19499687']	2021	2023-11-11T09:57:00.000Z			PER	South America		sputum	Homo sapiens	3	human																					390	390895800	124685446	PRJNA1039243								standford	tuberculosis: unclassified		Mycobacterium tuberculosis
SAMN07659356	SRR6046388	WGS	MODMEDMICOXFORD	SRX3193518	Illumina MiSeq	PAIRED	RANDOM	GENOMIC	ILLUMINA	SRS2520465	SRP117784	['401515','SRX3193518','SRS2520465','MMMOSRA:82e64126-5b94-43c8-aa93-bd3537ffe62f','PRJNA401515','SAMN07659356','7659356','SRR6046388','MMMOSAM:82e64126-5b94-43c8-aa93-bd3537ffe62f','SRP117784']	2016	2017-10-27T18:31:00.000Z			GBR	Europe	Oxford		Homo sapiens	3	human																					481	481921887	304518270	PRJNA401515									NTM: avium complex		Mycobacterium intracellulare
SAMN08347723	SRR6458385	WGS	NIH / NIAID	SRX3549045	Illumina MiSeq	PAIRED	RANDOM	GENOMIC	ILLUMINA	SRS2823162	SRP128704	['SRP128704','SAMN08347723','981','bp0','SRX3549045','PRJNA429460','SRR6458385','429460','8347723','SRS2823162','XTB15-042_S7_L001_R1_001.fastq.gz']	2014-01	2018-01-10T15:32:00.000Z		53.9 N 27.566667 E	BLR	Europe	Minsk	sputum	Homo sapiens	3	human																					349	349445499	238382389	PRJNA429460			99.56	845498	42	lineage2.2.1	MDR-TB	['tbprofiler','tree','diff','input']	tuberculosis: unclassified		Mycobacterium tuberculosis
SAMN12551288	SRR10040481	WGS	FUDAN UNIVERSITY	SRX6775264	Illumina HiSeq 2000	PAIRED	RANDOM PCR	GENOMIC	ILLUMINA	SRS5322351	SRP219763	['MTB_SZ_2013_0222','bp0','SRP219763','SRR10040481','SRS5322351','559678','SZ_2013_0222_R1.fastq.gz','PRJNA559678','SAMN12551288','SZ_2013_0222','SRX6775264','12551288']	2013	2019-08-30T14:28:00.000Z		22.55 N 114.06 E	CHN	Asia	Shenzhen	sputum	Homo sapiens	3	human																					1174	1174626300	469549771	PRJNA559678			99.62	1779904	61	lineage4.5	MDR-TB	['Menardo_2021','tree','input','R-MDR_2013-17_Shenzhen_CHN','diff','tbprofiler']	tuberculosis: human-adapted	L4	Mycobacterium tuberculosis
SAMEA7551671	ERR4818307	WGS	PUBLIC HEALTH ENGLAND	ERX4688149	Illumina HiSeq 2500	PAIRED	RANDOM	GENOMIC	ILLUMINA	ERS5308319	ERP124941	['project.PHE-TB','22471064','SAMEA7551671','PRJEB41201','ERP124941','experiment.21127','773303','ERX4688149','run.21127','ERS5308319','sample.21127','ERR4818307']		2021-11-10T19:14:00.000Z			GBR	Europe						S	S			S	S	R	S	S				S					S	S		372	372604359	163433901	PRJEB41201	Walker_2022		99.64	1767617	39	lineage3	MDR-TB	['CRyPTIC_PHE','tbprofiler','input','tree','diff','Walker_2022']	tuberculosis: unclassified		Mycobacterium tuberculosis
SAMN42034254	SRR29539283	WGS	NIAID TB PORTALS PROGRAM	SRX25046851	NextSeq 2000	PAIRED	RANDOM	GENOMIC	ILLUMINA	SRS21743999	SRP515897	['1074785','SRX25046851','SRS21743999','TBPO-3846_lib57135_nextseq_nz0002_151bp.filtered_2_bwa.1.fastq.gz','SRP515897','PRJNA1074785','SRR29539283','42034254','SAMN42034254','33107']	2021	2024-06-25T13:38:00.000Z		48.3794 N 31.1656 E	UKR	Europe		sputum	Homo sapiens	3	human																					729	729308648	250945611	PRJNA1074785									tuberculosis: unclassified		Mycobacterium tuberculosis
SAMN19657313	SRR14782065	WGS	SIMON FRASER UNIVERSITY	SRX11115204	NextSeq 500	PAIRED	RANDOM	GENOMIC	ILLUMINA	SRS9179192	SRP323639	['PRJNA736718','SRR14782065','SRS9179192','SAMN19657313','bp0','TB-111-14524-19_S158','TB-111-14524-19_S158_R1_001.fastq.gz','19657313','SRX11115204','736718','SRP323639']	2019	2021-06-11T23:54:00.000Z		47.03278 N 28.89972 E	MDA	Europe			Homo sapiens	3	human																					405	405677204	169686711	PRJNA736718			99.32	1332515	45	lineage4.2.1	MDR-TB	['tree','tbprofiler','diff','input']	tuberculosis: unclassified		Mycobacterium tuberculosis
SAMN41417146	SRR29051524	WGS	FIND, THE FOUNDATION FOR INNOVATIVE NEW DIAGNOSTICS	SRX24576203	Illumina HiSeq 2000	PAIRED	RANDOM	GENOMIC	ILLUMINA	SRS21316291	SRP507535	['TB-IS-1051-121444E_S248_R1_001.fastq.gz','SAMN41417146','SRR29051524','456AC9_C27C1B0078B9','1109295','41417146','SRS21316291','PRJNA1109295','SRX24576203','SRP507535','456AC9_C27C1B0078B9_121444']		2024-05-16T10:02:00.000Z							Homo sapiens	3	human																					355	355306926	156551723	PRJNA1109295								WHO_mutations_2023	tuberculosis: unclassified		Mycobacterium tuberculosis
SAMEA1707675	ERR230061	WGS	SC	ERX204612	Illumina HiSeq 2000	PAIRED	RANDOM	GENOMIC	ILLUMINA	ERS180001	ERP000276	['PRJEB2221','ERR230061','SC_RUN_8939_5#44','ERS180001','SAMEA1707675','1922566','SC_EXP_8939_5#44','S00009482-sc-2012-10-08T11:24:32Z-1493300','Mycobacterium tuberculosis pilot-sc-2010-07-26','ERP000276','203976','ERX204612']		2013-02-19T03:10:00.000Z																														303	303739400	132097287	PRJEB2221			99.44	2827342	63	lineage2.2.1	Sensitive	['diff','input','tree','tbprofiler']	tuberculosis: unclassified		Mycobacterium tuberculosis
SAMN41146492	SRR28858674	WGS	WADSWORTH CENTER	SRX24418642	Illumina MiSeq	PAIRED	RANDOM	GENOMIC	ILLUMINA	SRS21174110	SRP338930	['41146492','PRJNA766641','SRR28858674','IDR2100090646-01-01','SRP338930','766641','SRX24418642','SAMN41146492','SRS21174110','IDR2100090646-01-01.R1.fastq.gz']	2021	2024-05-01T09:20:00.000Z			USA	North America	New York state		Homo sapiens	3	human																					449	449134442	232721858	PRJNA766641			99.67	1688984	89	lineage4.1.2.1	Sensitive	['input','tree','diff','tbprofiler']	tuberculosis: unclassified		Mycobacterium tuberculosis
SAMN20512393	SRR15316500	WGS	SCHOOL OF PUBLIC HEALTH, FUDAN UNIVERSITY	SRX11621096	Illumina HiSeq 2000	PAIRED	PCR	GENOMIC	ILLUMINA	SRS9656358	SRP330727	['B86','SRX11621096','751240','SRP330727','PRJNA751240','1998-North-003','SAMN20512393','SRS9656358','SRR15316500','20512393','bp0','B86_R1.fastq.gz']	1998	2021-08-01T01:30:00.000Z		30.22 N 120.02 E	CHN	Asia	Zheijiang	sputum	Homo sapiens	3	human																					1346	1346032800	545487205	PRJNA751240			99.43	1824257	61	lineage2.2.1	Sensitive	['tbprofiler','tree','input','timelapse_Zhejiang_CHN','diff']	tuberculosis: unclassified		Mycobacterium tuberculosis
SAMN12825729	SRR10305767	WGS	CHINESE CENTER FOR DISEASE CONTROL AND PREVENTION	SRX7017114	Illumina HiSeq 2500	PAIRED	RANDOM	GENOMIC	ILLUMINA	SRS5538331	SRP226155	['SRS5538331','SAMN12825729','SRX7017114','573798','SRP226155','bp0','CN203','12825729','PRJNA573798','SRR10305767','135_1.fq.gz','135']	2007	2019-10-18T05:25:00.000Z		36.87 N 114.86 E	CHN	Asia	Hebei	sputum	Homo sapiens	3	human																					1248	1248117296	645925798	PRJNA573798			99.54	1795945	51	lineage2.2.1	Sensitive	['tbprofiler','tree','input','diff']	tuberculosis: unclassified		Mycobacterium tuberculosis
SAMN03647321	SRR2100148	WGS	UNIVERSITY OF OXFORD	SRX1094842	Illumina HiSeq 2500	PAIRED	RANDOM	GENOMIC	ILLUMINA	SRS990024	SRP061066	['6c1607d2-611d-4583-bd5f-774b81625e50_R00000039_v3.bam','SRS990024','282721','SRR2100148','SRX1094842','SRP061066','PRJNA282721','C00008671','3647321','SAMN03647321']		2015-07-22T14:03:00.000Z			GBR	Europe										S		R						S								567	567603200	424832366	PRJNA282721	CRyPTIC_WHO2021_PMC7612554		99.44	1907578	43	lineage4.1.2.1	HR-TB	['Napier_2020','Menardo_2018','input','Menardo_2021','tree','Walker_2022','tbprofiler','diff']	tuberculosis: human-adapted	L4.1.2.1	Mycobacterium tuberculosis
SAMEA7526262	ERR4797709	WGS	FOUNDATION FOR MEDICAL RESEARCH INDIA	ERX4667127	NextSeq 500	PAIRED	RANDOM	GENOMIC	ILLUMINA	ERS5282735	ERP124850	['773292','ERP124850','SAMEA7526262','PRJEB41116','project.Mumbai','run.10699','experiment.10699','22459825','ERR4797709','sample.10699','ERX4667127','ERS5282735']		2021-11-09T22:49:00.000Z			IND	Asia	Mumbai					S	S			R	S	R	S	S				R		S	S	S	S	S	R	403	403216800	154283966	PRJEB41116	['Walker_2022','CRyPTIC_reuse_table']		99.48	1770948	50	lineage3	MDR-TB	['input','tree','CRyPTIC_IND','tbprofiler','diff','Walker_2022','CRyPTIC_reuse_table']	tuberculosis: unclassified		Mycobacterium tuberculosis
SAMN40030456	SRR28045274	WGS	CHRISTIAN MEDICAL COLLAGE, VELLORE	SRX23696421	Illumina NovaSeq 6000	PAIRED	RANDOM	GENOMIC	ILLUMINA	SRS20526617	SRP226525	['40030456','701021405','PRJNA575883','701021405_R1.fastq.gz','SRR28045274','SRX23696421','SRP226525','SRS20526617','575883','SAMN40030456']	2022	2024-02-22T06:58:00.000Z		21.7679 N 78.8718 E	IND	Asia	Madhya Pradesh - Bhairopur	pulmonary	Homo sapiens	3	human																					883	883963966	364493727	PRJNA575883								input	tuberculosis: unclassified		Mycobacterium tuberculosis
SAMEA7563823	ERR4831382	WGS	IML GAUTING	ERX4701366	NextSeq 500	PAIRED	RANDOM	GENOMIC	ILLUMINA	ERS5320455	ERP125016	['ERX4701366','ERP125016','PRJEB41275','ERR4831382','sample.31396','run.31396','experiment.31396','SAMEA7563823','ERS5320455','project.Cryptic_8th9th10th11th','22479389','773342']		2021-11-11T11:04:00.000Z			DEU	Europe						S				S	S	S	S	S				S		S	S	S	S	S	S	754	754535389	319009553	PRJEB41275	['Walker_2022','CRyPTIC_reuse_table']		99.51	1721595	58	lineage4.1.2.1	Sensitive	['CRyPTIC_Gauting','Walker_2022','CRyPTIC_reuse_table','tbprofiler','input','tree','diff']	tuberculosis: unclassified		Mycobacterium tuberculosis
SAMEA112802995	ERR11043284	WGS	FZB	ERX10490075	NextSeq 500	PAIRED		GENOMIC	ILLUMINA	ERS14810541	ERP010814	['287903','11069-16','ena-RUN-TAB-21-03-2023-10:23:42:691-77514','33855050','ERS14810541','ena-EXPERIMENT-TAB-21-03-2023-10:23:42:691-77513','ena-STUDY-FZB-22-06-2015-17:16:39:392-292','ERR11043284','ERX10490075','PRJEB9680','SAMEA112802995','ERP010814']		2023-07-20T18:45:00.000Z																														681	681332139	316042147	PRJEB9680								input	tuberculosis: unclassified		Mycobacterium tuberculosis
SAMN09984783	SRR7795462	WGS	SAN RAFFAELE SCIENTIFIC INSTITUTE	SRX4647867	NextSeq 500	PAIRED	other	GENOMIC	ILLUMINA	SRS3745895	SRP159077	['SRR7795462','SRIL4','SRS3745895','SRP159077','SRIL4_S9_L001_R1_001.fastq.gz','9984783','PRJNA488426','NextSeq-SRIL4','SAMN09984783','488426','bp0','SRX4647867']	2015	2018-09-06T13:18:00.000Z		6.9271 N 79.8612 E	LKA	Asia	Colombo	sputum	Homo sapiens	3	human																					433	433665085	168527187	PRJNA488426			99.4	1759525	57	lineage4.1.2.1	MDR-TB	['tbprofiler','Menardo_2021','input','tree','diff']	tuberculosis: human-adapted	L4	Mycobacterium tuberculosis
SAMN18823597	SRR14296283	WGS	USDA-NVSL-DBPL	SRX10654101	Illumina MiSeq	PAIRED	RANDOM	GENOMIC	ILLUMINA	SRS8749417	SRP315773	['PRJNA723608','723608','SRX10654101','SRS8749417','SAMN18823597','18823597','17-10586','17-10586_R1.fastq.gz','bp0','SRP315773','SRR14296283']	2017	2021-04-21T19:22:00.000Z			MEX	North America	Baja California		Bos taurus	2	domestic cattle																					517	517259694	330708732	PRJNA723608			99.43	1466133	76	La1.8.1	Other	['input','diff','tree','tbprofiler','bovis_baja_MEX']	tuberculosis: animal-adapted	La1	Mycobacterium bovis
SAMN42233847	SRR29681467	WGS	NIAID TB PORTALS PROGRAM	SRX25184442	NextSeq 2000	PAIRED	RANDOM	GENOMIC	ILLUMINA	SRS21873845	SRP515897	['65067','SRX25184442','SRP515897','1074785','42233847','SRR29681467','SAMN42233847','SRS21873845','PRJNA1074785','TBPO-7190_lib64346_nextseq_ny0130_151bp.filtered_2_bwa.1.fastq.gz']	2022	2024-07-02T15:13:00.000Z		48.3794 N 31.1656 E	UKR	Europe		sputum	Homo sapiens	3	human																					501	501030629	184521289	PRJNA1074785									tuberculosis: unclassified		Mycobacterium tuberculosis
SAMN08892392	SRR6964614	WGS	SAN RAFFAELE	SRX3906445	Illumina HiSeq 2500	PAIRED	RANDOM	GENOMIC	ILLUMINA	SRS3142536	SRP128089	['130633_WGS','130633_060916_100.gatk.bam','SRR6964614','130633','SRS3142536','428596','SRX3906445','8892392','SAMN08892392','SRP128089','bp0','PRJNA428596']		2018-04-09T04:29:00.000Z			PAK	Asia			Homo sapiens	3	human		S			S		R	S	S				R	R				S			543	543719233	251837009	PRJNA428596	CRyPTIC_WHO2021_PMC7612554		99.25	1400782	30	lineage3	MDR-TB	['input','tree','Walker_2022','diff','Menardo_2021','tbprofiler']	tuberculosis: human-adapted	L3	Mycobacterium tuberculosis
SAMN43535450	SRR30630027	WGS	MINISTRY OF PUBLIC HEALTH (THAILAND)	SRX26051933	NextSeq 500	PAIRED	RANDOM	GENOMIC	ILLUMINA	SRS22622335	SRP503470	['MTBCR170582','SRP503470','SRX26051933','MTBCR170582_R_S50_1.fastq.gz','43535450','PRJNA833906','SAMN43535450','SRS22622335','SRR30630027','833906']	2019	2024-09-11T03:47:00.000Z		19.9105 N 99.8406 E	THA	Asia	Chiang Rai	sputum	Homo sapiens	3	human																					222	222998988	98181916	PRJNA833906									tuberculosis: human-adapted	L2.2	Mycobacterium tuberculosis
SAMEA2535202	ERR553193	WGS	FZB	ERX512262	Illumina HiSeq 2500	PAIRED		GENOMIC	ILLUMINA	ERS458604	ERP010814	['ena-STUDY-FZB-22-06-2015-17:16:39:392-292','9677-10_genoscreen_genoscreen_2013-03-28_101bp','287903','PRJEB9680','3794358','ERS458604','SAMEA2535202','ERR553193','ERP010814','ERX512262','9677-10']		2015-06-25T07:11:00.000Z			DEU	Europe										S		S					S	S	S							1873	1873111660	1286287158	PRJEB9680	CRyPTIC_WHO2021_PMC7612554		99.44	1414392	32	lineage4.1.2.1	Sensitive	['tree','Menardo_2018','Menardo_2021','tbprofiler','input','diff','Walker_2022','Napier_2020']	tuberculosis: human-adapted	L4.1.2.1	Mycobacterium tuberculosis
SAMEA3170722	ERR852861	WGS	THE WELLCOME TRUST SANGER INSTITUTE	ERX932499	Illumina HiSeq 2000	PAIRED	RANDOM	GENOMIC	ILLUMINA	ERS625159	ERP003279	['Global_and_local_genomics_of_Mycobacterium_ulcerans-sc-2013-06-06T12:45:33Z-2656','222603','SAMEA3170722','ERX932499','ERR852861','PRJEB4025','ERP003279','SC_RUN_15335_8#67','ITM_130341-sc-2188016','SC_EXP_15335_8#67','3484226','ERS625159']		2016-01-17T07:41:00.000Z																														490	490601200	235007830	PRJEB4025									NTM: unclassified		Mycobacterium ulcerans
SAMEA3374913	ERR1023473	WGS	THE WELLCOME TRUST SANGER INSTITUTE	ERX1102345	Illumina HiSeq 2000	PAIRED	RANDOM	GENOMIC	ILLUMINA	ERS716834	ERP004677	['ERX1102345','Mycobacterium_tuberculosis__HICF__sequencing-sc-2926','SC_RUN_16852_6#20','ERS716834','4106673','PRJEB5280','ERP004677','SC_EXP_16852_6#20','TRL0001219-sc-2292216','ERR1023473','247745','SAMEA3374913']		2016-03-05T14:03:00.000Z			PER	South America																										749	749563250	126176811	PRJEB5280			99.79	1797488	51	lineage4.3.4.2.1	MDR-TB	['standford','tbprofiler','tree','input','diff','Napier_2020']	tuberculosis: human-adapted	L4.3.4.2.1	Mycobacterium tuberculosis
SAMEA104718455	ERR2446104	WGS	RIVM - NATIONAL INSTITUTE FOR PUBLIC HEALTH AND TH	ERX2465205	Illumina HiSeq 2500	SINGLE	RANDOM	GENOMIC	ILLUMINA	ERS2319838	ERP107526	['8820387','448124','ena-STUDY-RIVM - National Institute for Public Health and the Environment-15-03-2018-13:44:58:461-243','SAMEA104718455','PRJEB25592','ena-RUN-RIVM - National Institute for Public Health and the Environment-26-03-2018-16:05:17:743-50','ERP107526','ERS2319838','ena-EXPERIMENT-RIVM - National Institute for Public Health and the Environment-26-03-2018-16:05:17:743-50','ERR2446104','WGSVNTR201650','ERX2465205']	2016	2019-06-11T17:50:00.000Z			NLD	Europe			Homo sapiens	3	human																					372	372401453	88106342	PRJEB25592								['Napier_2020','WGS_2016_NLD']	tuberculosis: human-adapted	L3	Mycobacterium tuberculosis
SAMEA104394672	ERR2200096	WGS	FZB	ERX2255084	Illumina MiSeq	PAIRED		GENOMIC	ILLUMINA	ERS2012614	ERP010814	['PRJEB9680','SAMEA104394672','ena-RUN-FZB-21-11-2017-14:36:27:951-357','ena-STUDY-FZB-22-06-2015-17:16:39:392-292','ERR2200096','ERS2012614','ena-EXPERIMENT-FZB-21-11-2017-14:36:27:951-357','287903','ERX2255084','6948-09','ERP010814','8097137']		2017-11-28T16:38:00.000Z			SWZ	Africa										S		S						S	S							452	452855617	287094188	PRJEB9680	CRyPTIC_WHO2021_PMC7612554		99.56	1001688	63	lineage4.1.1.3	Sensitive	['tbprofiler','diff','tree','Walker_2022','input','Napier_2020']	tuberculosis: human-adapted	L4.1.1.3	Mycobacterium tuberculosis
SAMN35543966	SRR26056437	WGS	EMORY UNIVERSITY SCHOOL OF MEDICINE	SRX21772713	Illumina NovaSeq 6000	PAIRED		GENOMIC	ILLUMINA	SRS18878227	SRP460313	['SRP460313','SRR26056437','977967','D481.18','SRR26070587','D481_18','35543966','PRJNA977967','SRX21786363','SRX21772713','SRS18878227','SAMN35543966','D481.18.bam']		2023-10-13T15:08:00.000Z			OMN	Asia		sputum	Homo sapiens	3	human																					441	441139082	41038152	PRJNA977967			99.26	1756820	57	lineage4.2.2.2	HR-TB	['tree','diff','tbprofiler','input']	tuberculosis: unclassified		Mycobacterium tuberculosis
SAMEA5164344	ERR4024985	WGS	WELLCOME SANGER INSTITUTE	ERX4026373	HiSeq X Ten	PAIRED	RANDOM	GENOMIC	ILLUMINA	ERS2972066	ERP112727	['SC_RUN_28889_1#176','626130','The_Genomics_of_Multidrug_Resistant_Tuberculosis_Transmission__NIHR_funded_-sc-5364','SC_EXP_28889_1#176','ERP112727','ERS2972066','ERX4026373','14628218','ERR4024985','43356c86-6414-11e8-bf99-3c4a9275d6c8','PRJEB30294','SAMEA5164344']		2020-04-19T04:05:00.000Z																														293	293735166	68648496	PRJEB30294			99.6	1524165	51	lineage4.1.2.1	HR-TB	['input','tbprofiler','tree','diff']	tuberculosis: unclassified		Mycobacterium tuberculosis
SAMN08708985	SRR6832857	WGS	SAN RAFFAELE	SRX3788720	Illumina HiSeq 2500	PAIRED	RANDOM	GENOMIC	ILLUMINA	SRS3041387	SRP128089	['PRJNA428596','bp0','8708985','SRX3788720','50-2723_090816_UKR_090816_100.gatk.bam','SRR6832857','SRS3041387','50-2723','428596','50-2723_WGS','SAMN08708985','SRP128089']		2018-03-14T10:43:00.000Z							Homo sapiens	3	human																					213	213341593	105257310	PRJNA428596			99.37	1689764	36	lineage4.2.1;lineage2.2.1	HR-TB	['diff','tbprofiler','input']	tuberculosis: unclassified		Mycobacterium tuberculosis
SAMN08629239	SRR6797819	WGS	SAN RAFFAELE	SRX3756474	Illumina HiSeq 2500	PAIRED	RANDOM	GENOMIC	ILLUMINA	SRS3012167	SRP128089	['SRP128089','SAMN08629239','SRS3012167','132663','132663_210916_BGD_210916_100.gatk.bam','428596','132663_WGS','SRR6797819','bp0','SRX3756474','PRJNA428596','8629239']		2018-03-02T06:40:00.000Z			BGD	Asia			Homo sapiens	3	human					S		S		S				S	S				S			228	228068605	110665137	PRJNA428596	CRyPTIC_WHO2021_PMC7612554		99.23	1572883	34	lineage1.1.3.1	Sensitive	['input','tbprofiler','tree','diff','Walker_2022','Menardo_2021']	tuberculosis: human-adapted	L1.1.3	Mycobacterium tuberculosis
SAMN08912963	SRR6982387	WGS	SAN RAFFAELE	SRX3922640	Illumina MiSeq	PAIRED	RANDOM	GENOMIC	ILLUMINA	SRS3157258	SRP128089	['SRS3157258','SAMN08912963','bp0','SRX3922640','8912963','TRL0045387_WGS','SRR6982387','SRP128089','428596','TRL0045387','PRJNA428596','TRL0045387_S12.gatk.bam']		2018-04-12T16:38:00.000Z							Homo sapiens	3	human																					293	293434054	185639406	PRJNA428596			99.63	482110	24	lineage4.3.4.2.1	Sensitive	['tbprofiler','diff','input','tree']	tuberculosis: unclassified		Mycobacterium tuberculosis
SAMEA115746955	ERR13285804	WGS	UNIVERSITY OF OXFORD, NUFFIELD DEPARTMENT OF MEDIC	ERX12656230	NextSeq 500	PAIRED	RANDOM PCR	GENOMIC	ILLUMINA	ERS20256839	ERP161058	['1124794','ERR13285804','7946c01a46e4','ERX12656230','webin-reads-7946c01a46e4','PRJEB76547','ERP161058','41890482','SAMEA115746955','ERS20256839','b28b5ff0-515d-42d2-bc0f-19e45ec26bb9']	2020	2024-08-11T01:31:00.000Z			DEU	Europe																										583	583333794	264870016	PRJEB76547								CRyPTIC_2024	tuberculosis: unclassified		Mycobacterium tuberculosis
SAMEA114236092	['ERR11798551','ERR11798550']	WGS		['ERX11197017','ERX11197018']	NextSeq 500	PAIRED		GENOMIC	ILLUMINA	ERS16221367		['ena-EXPERIMENT-TAB-04-08-2023-10:04:31:682-20333','ERR11798551','ERS16221367','SAMEA114236092','ena-STUDY-FZB-25-11-2020-10:55:15:280-693','ena-RUN-TAB-04-08-2023-10:04:31:682-20334','694899','ERX11197018','ena-RUN-TAB-04-08-2023-10:04:31:682-20336','ERP125309','CAR-157','ERX11197017','ERR11798550','36854879','ena-EXPERIMENT-TAB-04-08-2023-10:04:31:682-20335','PRJEB41518']					MDA	Europe																										1105	1106299313	623677725	PRJEB41518			99.41	1707103	55	lineage2.2.1	MDR-TB	['tbprofiler','diff','tree','input']	tuberculosis: unclassified		Mycobacterium tuberculosis
SAMN41418054	SRR29053273	WGS	FIND, THE FOUNDATION FOR INNOVATIVE NEW DIAGNOSTICS	SRX24577911	Illumina HiSeq 2000	PAIRED	RANDOM	GENOMIC	ILLUMINA	SRS21317894	SRP507535	['PRJNA1109295','SRS21317894','6B1800_5EE547C5A4AB_IDR1600040948','6B1800_5EE547C5A4AB','41418054','SRP507535','1109295','SRR29053273','IDR1600040948_R1.fastq.gz','SRX24577911','SAMN41418054']	2016	2024-05-18T00:01:00.000Z			USA	North America			Homo sapiens	3	human																					519	519132775	336209659	PRJNA1109295								WHO_mutations_2023	tuberculosis: unclassified		Mycobacterium tuberculosis
SAMN14112138	SRR11090453	WGS	SAN RAFFAELE SCIENTIFIC INSTITUTE	SRX7729353	NextSeq 500	PAIRED	RANDOM	GENOMIC	ILLUMINA	SRS6149844	SRP249569	['SRR11090453','SRX7729353','599-19_S14_R1_001.fastq.gz','Lib67','14112138','PRJNA592124','SAMN14112138','SRS6149844','SRP249569','MC67','592124']		2020-02-14T15:44:00.000Z	sepsis		ITA	Europe			Homo sapiens	3	human																					481	481997744	184828741	PRJNA592124									NTM: avium complex		Mycobacterium intracellulare subsp. chimaera
SAMEA3281402	ERR776668	WGS	NORWEGIAN INSTITUTE OF PUBLIC HEALTH	ERX719547	Illumina HiSeq 2000	PAIRED	RANDOM	GENOMIC	ILLUMINA	ERS668931	ERP009710	['ena-RUN-NORWEGIAN INSTITUTE OF PUBLIC HEALTH-05-03-2015-13:16:19:031-3','3580584','ERR776668','282873','PRJEB8689','Ra44','ena-EXPERIMENT-NORWEGIAN INSTITUTE OF PUBLIC HEALTH-05-03-2015-13:16:19:031-3','ERX719547','ERS668931','ena-STUDY-NORWEGIAN INSTITUTE OF PUBLIC HEALTH-02-03-2015-14:01:10:499-103','ERP009710','SAMEA3281402']	2009	2015-05-02T11:50:00.000Z			ARG	South America		sputum	Homo sapiens	3	human																					860	860636958	550450031	PRJEB8689			99.64	1561950	36	lineage4.3.2	MDR-TB	['standford','diff','tbprofiler','input','tree']	tuberculosis: unclassified		Mycobacterium tuberculosis
SAMN38644525	SRR27048580	WGS	FIOCRUZ	SRX22738141	NextSeq 500	PAIRED		GENOMIC	ILLUMINA	SRS19726655	SRP475706	['38644525','1048499','SRX22738141','PRJNA1048499','SAMN38644525','KAN-89','SRS19726655','161066','KAN-89_lib26068_nextseq_n0238_151bp_R1.fastq.gz','bp0','SRP475706','SRR27048580']	2015	2023-12-04T17:01:00.000Z			EST	Europe		sputum	Homo sapiens	3	human																					720	720399873	311599125	PRJNA1048499									NTM: unclassified		Mycobacterium kansasi
SAMN06092067	SRR5065270	WGS	UNIVERSITY OF MELBOURNE	SRX2385637	Illumina HiSeq 2500	PAIRED	RANDOM	GENOMIC	ILLUMINA	SRS1827702	SRP094134	['355614','bp0','SRX2385637','02MTB1687_S192_L002_1.fastq.gz','SRS1827702','SRR5065270','SRP094134','6092067','HCMC0370','PRJNA355614','SAMN06092067']	2010-10	2016-11-30T22:50:00.000Z		10.82 N 106.63 E	VNM	Asia	Ho Chi Minh City	sputum	Homo sapiens	3	human																					595	595606224	288211522	PRJNA355614			99.5	1431076	48	lineage2.2.1	HR-TB	['tree','input','diff','tbprofiler','Menardo_2021','Napier_2020']	tuberculosis: human-adapted	L2.2.1	Mycobacterium tuberculosis
SAMN13169542	SRR10379964	WGS	NIH / NIAID	SRX7080970	Illumina MiSeq	PAIRED	RANDOM	GENOMIC	ILLUMINA	SRS5596736	SRP227831	['SRS5596736','PRJNA586859','13169542','SRR10379964','TB-CPath-Valeriu-IS-1009-DNA0412_S44_R1_001.fastq.gz','586859','6587','SRP227831','SAMN13169542','SRX7080970','bp0']	2015	2019-10-31T13:27:00.000Z		47.0105 N 28.8638 E	MDA	Europe	Chisinau	sputum	Homo sapiens	3	human																					444	444198814	175344969	PRJNA586859			99.55	1815627	62	lineage2.2.1	MDR-TB	['tree','input','diff','tbprofiler','Menardo_2021']	tuberculosis: human-adapted	L2	Mycobacterium tuberculosis
SAMN15437388	SRR12142444	WGS	GANSU PROVINCIAL CENTER FOR DISEASE CONTROL AND PREVENTION	SRX8663397	HiSeq X Ten	PAIRED	RANDOM	GENOMIC	ILLUMINA	SRS6944483	SRP269873	['PRJNA643892','P42','SRR12142444','SRP269873','15437388','SRS6944483','643892','SAMN15437388','P42_1.fastq.gz','bp0','SRX8663397']	2018	2020-07-03T04:19:00.000Z			CHN	Asia	lanzhou	mucus	Homo sapiens	3	human																					4256	4256115500	2044041968	PRJNA643892			99.54	1857055	100	lineage2.2.1	Sensitive	['tbprofiler','diff','input','tree']	tuberculosis: unclassified		Mycobacterium tuberculosis
SAMEA6359816	ERR5087930	WGS	WELLCOME SANGER INSTITUTE	ERX4894051	HiSeq X Ten	PAIRED	RANDOM	GENOMIC	ILLUMINA	ERS4126065	ERP021867	['ERX4894051','ERP021867','ERS4126065','Exploring_the_richness_of_Mycobacterium_bovis_strain_diversity-sc-4667','SC_RUN_33224_4#237','SC_EXP_33224_4#237','17353361','480613','PRJEB19799','b0fecbf4-1692-11ea-8643-fa163e2f1184','ERR5087930','SAMEA6359816']		2021-02-02T02:26:00.000Z			GBR	Europe																										303	303199846	69797717	PRJEB19799			98.19	1515457	51	La1.8.1	Other	['tree','bovis_GBR','tbprofiler','diff','input']	tuberculosis: animal-adapted	La1	Mycobacterium bovis
SAMN42233938	SRR29681280	WGS	NIAID TB PORTALS PROGRAM	SRX25184629	NextSeq 2000	PAIRED	RANDOM	GENOMIC	ILLUMINA	SRS21874032	SRP515897	['PRJNA1074785','SRP515897','SRR29681280','TBPO-7355_lib64585_nextseq_ny0132_151bp.filtered_2_bwa.1.fastq.gz','1074785','67481','SAMN42233938','42233938','SRS21874032','SRX25184629']	2022	2024-07-02T15:08:00.000Z		48.3794 N 31.1656 E	UKR	Europe			Homo sapiens	3	human																					605	605070511	208798180	PRJNA1074785									tuberculosis: unclassified		Mycobacterium tuberculosis
SAMEA13292640	ERR9119505	WGS	UNIVERSITY OF OXFORD, NUFFIELD DEPARTMENT OF MEDIC	ERX8662054	NextSeq 500	PAIRED	RANDOM	GENOMIC	ILLUMINA	ERS10895571	ERP136042	['sample.2017.812a0124','862822','SAMEA13292640','PRJEB51410','ERS10895571','ERR9119505','run.2017.1.96e18be8a5a3815772cb26936f50431d','project.SeqTreat_Borstel1','30299137','experiment.2017.a3ccf2ea','ERP136042','ERX8662054']		2024-08-07T12:40:00.000Z																														645	645404175	269462096	PRJEB51410								CRyPTIC_SeqTreat_Borstel	tuberculosis: unclassified		Mycobacterium tuberculosis
SAMN39958968	SRR27986299	AMPLICON	KWAZULU-NATAL RESEARCH INNOVATION AND SEQUENCING PLATFORM-UKZN	SRX23639341	NextSeq 2000	PAIRED	RT-PCR	GENOMIC	ILLUMINA	SRS20474628	SRP489954	['PRJNA1077072','K054987','SRP489954','SRS20474628','bp0','K054987_S90_R1_001.fastq.gz','SRX23639341','SAMN39958968','39958968','1077072','SRR27986299']		2024-02-16T01:09:00.000Z			ZAF	Africa	Western Cape	sputum	Homo sapiens	3	human																					1347	1347055221	469078071	PRJNA1077072									tuberculosis: unclassified		Mycobacterium tuberculosis
SAMD00178622	DRR184660	WGS	RIT_JATA	DRX175141	Illumina HiSeq 2500	PAIRED	RANDOM	GENOMIC	ILLUMINA	DRS114099	DRP005599	['DRS114099','PRJDB8544','DRX175141','DRR184660','DRP005599','SAMD00178622','590379','13323000']		2019-11-18T19:24:00.000Z			VNM	Asia	Hanoi																									2566	2566064400	1305555909	PRJDB8544			99.37	1827318	62	lineage1.1.1.1	MDR-TB	['tbprofiler','diff','Napier_2020','input','tree']	tuberculosis: human-adapted	L1.1.1.1	Mycobacterium tuberculosis
SAMEA1530846	ERR176798	WGS	SC	ERX152944	Illumina HiSeq 2000	PAIRED	RANDOM	GENOMIC	ILLUMINA	ERS142530	ERP001072	['ERS142530','1760077','SC_RUN_8205_7#65','ERX152944','PRJEB2794','SC_EXP_8205_7#65','99004079-sc-2012-05-29T15:21:28Z-1428882','Karonga_Prevention_Study__KPS____whole_genome_sequ','ERR176798','SAMEA1530846','Karonga_Prevention_Study__KPS____whole_genome_sequencing_in_a_whole_population-sc-2011-12-13T10:33:26Z-2066','204548','ERP001072']	1999	2012-10-11T00:25:00.000Z			MWI	Africa	Karonga	sputum	Homo sapiens	3	human							S						S								275	275741400	140532706	PRJEB2794	Coll_2018		99.78	2373246	55	lineage4.3.4.2.1	Sensitive	['Menardo_2021','input','tree','tbprofiler','Napier_2020','Coll_2018','Menardo_2018','Karonga_Prevention_Study','diff']	tuberculosis: human-adapted	L4.3.4.2.1	Mycobacterium tuberculosis
SAMD00142953	DRR188715	WGS	RIT_JATA	DRX179180	Illumina MiSeq	PAIRED	other	GENOMIC	ILLUMINA	DRS201307	DRP007602	['DRS201307','DRX179180','754720','DRR188715','PRJDB7494','SAMD00142953','DRP007602','20796051']	2017	2021-08-14T17:27:00.000Z			JPN	Asia	Kinki		Homo sapiens	3	human																					628	628286622	401723022	PRJDB7494			99.52	927200	60	lineage4.2.2	Sensitive	['diff','input','tree','tbprofiler']	tuberculosis: unclassified		Mycobacterium tuberculosis
SAMN20693363	SRR16370291	WGS	HARVARD MEDICAL SCHOOL	SRX12647855	Illumina HiSeq 2500	PAIRED	RANDOM	GENOMIC	ILLUMINA	SRS10601151	SRP341700	['bp0','IDR1600001649_R1.fastq.gz','20693363','SRP341700','SAMN20693363','PRJNA771909','SRX12647855','IDR1600001649','SRS10601151','771909','SRR16370291']		2021-10-16T19:09:00.000Z																														664	664793184	409447439	PRJNA771909			99.75	1419747	76	lineage4.3.4.2	Sensitive	['tbprofiler','tree','diff','input']	tuberculosis: unclassified		Mycobacterium tuberculosis
SAMEA95527168	ERR1873525	WGS	UNIVERSITY OF CAPE TOWN	ERX1934050	Illumina HiSeq 2000	PAIRED	size fractionation	GENOMIC	ILLUMINA	ERS1565484	ERP015827	['ERP015827','ena-EXPERIMENT-UNIVERSITY OF CAPE TOWN-07-03-2017-11:20:02:664-137','6553374','374682','ena-STUDY-UNIVERSITY OF CAPE TOWN-31-05-2016-14:43:35:710-24','ena-RUN-UNIVERSITY OF CAPE TOWN-07-03-2017-11:20:02:664-137','ERS1565484','PRJEB14199','ERR1873525','SAMEA95527168','R4489_LFO46Pool105_3311__L5_AAACATCG_L005','ERX1934050']	2008	2017-03-12T14:07:00.000Z			ZAF	Africa		sputum	Homo sapiens	3	human	R	R		S	R	R	R	R	R	R	S	R	R	S							358	358508400	248050843	PRJEB14199	Coll_2018		99.47	1146927	26	lineage2.2.2	Pre-XDR-TB	['tree','diff','tbprofiler','Coll_2018','Nimmo_2024','Napier_2020','R-XDR_ZAF','Menardo_2021','input']	tuberculosis: human-adapted	L2.2.2	Mycobacterium tuberculosis
SAMEA6359660	ERR5087625	WGS	WELLCOME SANGER INSTITUTE	ERX4893746	HiSeq X Ten	PAIRED	RANDOM	GENOMIC	ILLUMINA	ERS4125910	ERP021867	['Exploring_the_richness_of_Mycobacterium_bovis_strain_diversity-sc-4667','SC_RUN_33224_3#190','accb4364-1692-11ea-8643-fa163e2f1184','17353298','ERP021867','480613','SAMEA6359660','ERX4893746','SC_EXP_33224_3#190','ERS4125910','ERR5087625','PRJEB19799']		2021-02-02T02:09:00.000Z			GBR	Europe																										480	480758632	104659371	PRJEB19799			98.95	1637116	50	La1.8.1	Other	['input','bovis_GBR','diff','tree','tbprofiler']	tuberculosis: animal-adapted	La1	Mycobacterium bovis
SAMEA7545630	ERR4812126	WGS	UNIVERSIDAD PERUANA CAYETANO HEREDIA	ERX4682116	Illumina NovaSeq 6000	PAIRED	RANDOM	GENOMIC	ILLUMINA	ERS5302286	ERP124939	['project.Peru_Wellcome','22465019','773301','PRJEB41199','SAMEA7545630','experiment.25663','run.25663','ERP124939','ERR4812126','ERX4682116','ERS5302286','sample.25663']	2019	2021-11-10T06:55:00.000Z			PER	South America						S				S	I	R	S	S				S		S	S	S	S	S	S	110	110713502	38048747	PRJEB41199	['Walker_2022','CRyPTIC_reuse_table']		99.37	600136	20	lineage4.1.2	HR-TB	['diff','input','CRyPTIC_reuse_table','standford','tbprofiler','CRyPTIC_UPCH','Walker_2022']	tuberculosis: unclassified		Mycobacterium tuberculosis
SAMEA114089386	ERR11775019	WGS	UCL CENTRE FOR CLINICAL MICROBIOLOGY	ERX11173684	NextSeq 550	PAIRED	RANDOM	GENOMIC	ILLUMINA	ERS16073229	ERP149436	['ERS16073229','ERP149436','1109088','PRJEB64299','41282768','webin-reads-TBA_161','SAMEA114089386','ERX11173684','ERR11775019','4da99455-d94f-43bb-96cc-eb7e1d7e89c2','TBA_161']	2018	2024-08-23T08:30:00.000Z		UCL CCM	ZAF	Africa			Homo sapiens	3	human																					766	766681360	324087796	PRJEB64299									tuberculosis: unclassified		Mycobacterium tuberculosis
G3004													2018				ESP	Europe	province of Valencia					S					S																				No	99.85	3062381	175	lineage4.3.2	Sensitive	['input','TGU','diff','tree','tbprofiler']	tuberculosis: unclassified		Mycobacterium tuberculosis
SAMEA3512724	ERR987708	WGS	INSTITUTE OF TROPICAL MEDICINE	ERX1068966	Illumina HiSeq 2000	PAIRED	RANDOM	GENOMIC	ILLUMINA	ERS819873	ERP011796	['ena-STUDY-Institute of Tropical Medicine-24-08-2015-14:27:44:199-106','PRJEB10533','ERP011796','DRMTBUG14','4584407','ERS819873','SAMEA3512724','ERX1068966','ena-EXPERIMENT-Institute of Tropical Medicine-24-08-2015-14:27:30:533-14','ena-RUN-Institute of Tropical Medicine-24-08-2015-14:27:30:533-14','ERR987708','315958']		2022-07-23T02:44:00.000Z			UGA	Africa																										415	415441200	267737830	PRJEB10533			99.51	1649048	37	lineage3	MDR-TB	['tbprofiler','diff','Menardo_2021','input','tree']	tuberculosis: human-adapted	L3	Mycobacterium tuberculosis
SAMEA2534393	ERR552071	WGS	FZB	ERX511140	Illumina HiSeq 2500	PAIRED		GENOMIC	ILLUMINA	ERS457795	ERP005779	['PRJEB6273','ena-STUDY-FZB-08-05-2014-02:23:48:240-40','325612','6266-09','SAMEA2534393','5242958','ERS457795','ERR552071','6266-09_lib871_hpi_2013-06-25_151bp','ERP005779','ERX511140']		2016-06-16T02:07:00.000Z			SWZ	Africa						S				S		R					S	S	S				S			320	320929662	173503472	PRJEB6273	CRyPTIC_WHO2021_PMC7612554		99.62	1672891	57	lineage4.3.2.1	HR-TB	['Walker_2022','tbprofiler','input','diff','Napier_2020','tree']	tuberculosis: human-adapted	L4.3.2.1	Mycobacterium tuberculosis
SAMEA5975294	ERR3559546	WGS	FUDAN UNIVERSITY	ERX3559297	Illumina HiSeq 2500	PAIRED	RANDOM PCR	GENOMIC	ILLUMINA	ERS3778131	ERP117507	['ERX3559297','SAMEA5975294','639250','ERR3559546','15231072','SC0474','ERS3778131','PRJEB34582','ERP117507','ena-RUN-FUDAN UNIVERSITY-25-09-2019-16:05:21:806-474','ena-EXPERIMENT-FUDAN UNIVERSITY-25-09-2019-16:05:21:806-474','ena-STUDY-FUDAN UNIVERSITY-25-09-2019-16:05:44:667-292']	2018	2020-06-13T19:56:00.000Z			CHN	Asia		sputum	Homo sapiens	3	human																					608	608563200	236919089	PRJEB34582			99.57	1739230	60	lineage2.2.1	Sensitive	['tree','input','tbprofiler','Menardo_2021','diff']	tuberculosis: human-adapted	L2	Mycobacterium tuberculosis
SAMEA8741774	ERR8665996	WGS	PHS SWEDEN	ERX8324427	Illumina HiSeq 2500	PAIRED	RANDOM	GENOMIC	ILLUMINA	ERS6421356	ERP135611	['run.30390.1','ERP135611','26335034','ERR8665996','SAMEA8741774','experiment.30390','project.Belarus_site11','sample.30390','ERS6421356','811911','PRJEB51021','ERX8324427']		2022-03-15T06:22:00.000Z			BEL	Europe						S				I	I	R	S	S				R		S	S	S	S	S	R	1045	1045805162	339122661	PRJEB51021	CRyPTIC_reuse_table		99.49	1874888	57	lineage2.2.1	MDR-TB	['CRyPTIC_reuse_table','tbprofiler','CRyPTIC_PHS_Sweden_Belarus','tree','input','diff']	tuberculosis: unclassified		Mycobacterium tuberculosis
SAMEA112802157	ERR11068357	WGS	FZB	ERX10515287	NextSeq 2000	PAIRED		GENOMIC	ILLUMINA	ERS14809703	ERP010814	['33854213','ERR11068357','ERS14809703','PRJEB9680','ena-RUN-TAB-21-03-2023-12:28:22:815-127196','287903','ena-STUDY-FZB-22-06-2015-17:16:39:392-292','SAMEA112802157','ERP010814','22004369','ena-EXPERIMENT-TAB-21-03-2023-12:28:22:815-127195','ERX10515287']		2023-07-21T02:04:00.000Z																														586	586014699	200056962	PRJEB9680								input	tuberculosis: unclassified		Mycobacterium tuberculosis
SAMN41416721	SRR29050919	WGS	FIND, THE FOUNDATION FOR INNOVATIVE NEW DIAGNOSTICS	SRX24575618	Illumina HiSeq 2000	PAIRED	RANDOM	GENOMIC	ILLUMINA	SRS21315707	SRP507535	['24146D_E77DBAF67592_2332','PRJNA1109295','SRX24575618','SRS21315707','SRP507535','SAMN41416721','41416721','SRR29050919','1109295','24146D_E77DBAF67592','TB-IS-1026-2332_S198_R1_001.fastq.gz']	2016	2024-05-16T09:57:00.000Z			VNM	Asia			Homo sapiens	3	human																					623	623957368	293947282	PRJNA1109295								WHO_mutations_2023	tuberculosis: unclassified		Mycobacterium tuberculosis
SAMN17204675	SRR13344520	Tn-Seq	GEO	SRX9770667	Illumina HiSeq 2500	PAIRED	other	GENOMIC	ILLUMINA	SRS7958464	SRP300088	['SRR13344520','PRJNA689305','GSM4998400_r1','SRX9770667','SRS7958464','SRP300088','GSE164156','SAMN17204675','17204675','689305','GSM4998400']		2021-01-03T14:57:00.000Z						homogenized mouse spleens	Mus musculus	2	mouse																					4456	4456385428	2992068646	PRJNA689305									tuberculosis: human-adapted	L4	Mycobacterium tuberculosis	H37Rv
SAMEA7550232	ERR4816870	WGS	PUBLIC HEALTH ENGLAND	ERX4686712	Illumina MiSeq	PAIRED	RANDOM	GENOMIC	ILLUMINA	ERS5306882	ERP124941	['sample.19690','ERX4686712','PRJEB41201','experiment.19690','22469627','773303','SAMEA7550232','ERP124941','run.19690','ERR4816870','ERS5306882','project.PHE-TB']		2021-11-10T16:30:00.000Z			GBR	Europe										S		S					R	S								404	404840199	273932948	PRJEB41201	Walker_2022		99.24	1174242	39	lineage1.1.2	Sensitive	['input','tree','tbprofiler','CRyPTIC_PHE','Walker_2022','diff']	tuberculosis: unclassified		Mycobacterium tuberculosis
SAMN31030325	SRR21732433	WGS	MDUPHL	SRX17728383	NextSeq 500	PAIRED	RANDOM	GENOMIC	ILLUMINA	SRS15257847	SRP399923	['857537','SRS15257847','31030325','PRJNA857537','SRR21732433','SAMN31030325','SRX17728383','AUSMDU00024755','SRP399923','AUSMDU00024755_S152_R1_001.fastq.gz']	2018	2022-09-27T23:40:00.000Z			AUS	Oceania	Victoria		Homo sapiens	3	human																					1033	1033780101	439437199	PRJNA857537			99.72	1712790	60	lineage4.7	Sensitive	['input','tbprofiler','diff','tree']	tuberculosis: unclassified		Mycobacterium tuberculosis
SAMN28610703	SRR19394976	WGS	UNIVERSITY COLLEGE DUBLIN	SRX15449646	NextSeq 500	PAIRED	RANDOM	GENOMIC	ILLUMINA	SRS13171981	SRP377005	['PRJNA841672','bp0','c35_S94_L001-4_R1_001.fastq.gz','28610703','SRR19394976','SAMN28610703','c35','SRX15449646','SRS13171981','SRP377005','841672']	2014	2022-05-25T10:25:00.000Z			IRL	Europe	Tyrone		Bos taurus	3	domestic cattle																					210	210287000	92022650	PRJNA841672									NTM: avium complex		Mycobacterium avium subsp. paratuberculosis
SAMN42410068	SRR29772668	WGS	INDIAN COUNCIL FOR MEDICAL RESEARCH NATIONAL INSTITUTE OF RESEARCH IN TUBERCULOSIS	SRX25272382	Illumina MiSeq	PAIRED	PCR	GENOMIC	ILLUMINA	SRS21956819	SRP367420	['822663','27256673','SRS21956819','SRR29772668','PRJNA822663','SRX25272382','SAMN42410068','MD155_R1.fastq.gz','MD155','bp0','42410068','SRP367420']	2022	2024-07-11T01:34:00.000Z		13.07265210 N 80.25039808 E	IND	Asia			Homo sapiens	3	human																					1092	1092775524	453345840	PRJNA822663									tuberculosis: unclassified		Mycobacterium tuberculosis
SAMEA7550266	ERR4816904	WGS	PUBLIC HEALTH ENGLAND	ERX4686746	Illumina HiSeq 2500	PAIRED	RANDOM	GENOMIC	ILLUMINA	ERS5306916	ERP124941	['experiment.19724','ERR4816904','ERS5306916','project.PHE-TB','ERP124941','PRJEB41201','sample.19724','22469661','ERX4686746','SAMEA7550266','773303','run.19724']		2021-11-10T16:27:00.000Z			GBR	Europe																										241	241405076	98916265	PRJEB41201			85.19	1203072	27	lineage4.1.2.1	Sensitive	['diff','tree','CRyPTIC_PHE','tbprofiler','input']	tuberculosis: unclassified		Mycobacterium tuberculosis
SAMN21978462	SRR16156241	WGS	TGEN NORTH	SRX12441061	NextSeq 500	PAIRED	RANDOM	GENOMIC	ILLUMINA	SRS10407334	SRP339714	['SRS10407334','SRP339714','PRJNA767684','TB-FC20PRRC02-054_S68_R1_001.fastq.gz','21978462','FC20PRRC02','767684','SAMN21978462','SRX12441061','SRR16156241']		2021-10-01T18:21:00.000Z							Homo sapiens	3	human																					559	559028928	224406180	PRJNA767684			99.5	1703439	58	lineage4.1.1.3	MDR-TB	['input','tree','tbprofiler','diff']	tuberculosis: unclassified		Mycobacterium tuberculosis
SAMEA112800918	ERR11050923	WGS	FZB	ERX10497714	NextSeq 500	PAIRED		GENOMIC	ILLUMINA	ERS14808464	ERP010814	['PRJEB9680','ena-RUN-TAB-21-03-2023-10:58:00:127-108106','ena-EXPERIMENT-TAB-21-03-2023-10:58:00:127-108105','ERP010814','287903','ERX10497714','33852974','ena-STUDY-FZB-22-06-2015-17:16:39:392-292','ERR11050923','21005860','ERS14808464','SAMEA112800918']		2023-07-20T23:22:00.000Z																														563	563761592	269203664	PRJEB9680			99.58	1392281	45	lineage4.8	Sensitive	['diff','tree','input','tbprofiler']	tuberculosis: unclassified		Mycobacterium tuberculosis
SAMN38211022	SRR26795697	WGS	HMS	SRX22492817	Illumina HiSeq 4000	SINGLE	cDNA	GENOMIC	ILLUMINA	SRS19505933	SRP471323	['Peru7814_R1.fastq.gz','38211022','SRX22492817','7814','bp0','PRJNA1039243','SRS19505933','SRP471323','Peru7814','SAMN38211022','1039243','SRR26795697']	2012	2023-11-11T23:14:00.000Z			PER	South America		sputum	Homo sapiens	3	human																					205	205908600	102602928	PRJNA1039243								standford	tuberculosis: unclassified		Mycobacterium tuberculosis
SAMEA114303760	ERR11893518	WGS	AGRIFOOD AND BIOSCIENCES INSTITUTE	ERX11277914	Illumina MiSeq	PAIRED	PCR	GENOMIC	ILLUMINA	ERS16292962	ERP150539	['ena-EXPERIMENT-TAB-25-08-2023-17:17:38:060-7293','1009581','SAMEA114303760','ERP150539','ERX11277914','ERS16292962','4c145ca5-9bec-4f13-b565-d365784e5168','ena-RUN-TAB-25-08-2023-17:17:38:060-7294','PRJEB65421','37159313','BTB_GLA_976','ERR11893518']	2017	2023-09-01T14:26:00.000Z			GBR	Europe			Bos taurus	3	domestic cattle																					175	175241021	101773320	PRJEB65421			99.26	662068	32	La1.8.1	Other	['input','tree','tbprofiler','diff']	tuberculosis: animal-adapted	La1	Mycobacterium bovis
SAMN21208666	SRR15713769	WGS	NATIONAL JEWISH HEALTH	SRX12009366	Illumina NovaSeq 6000	PAIRED	RANDOM	GENOMIC	ILLUMINA	SRS10015504	SRP335589	['PRJNA718117','SRP335589','SAMN21208666','21208666','718117','SRX12009366','SRR15713769','P1aJH.MAV.trimmed-pair1.fastq.gz','P1aJH.MAV','SRS10015504']	2016	2021-09-03T15:58:00.000Z			USA	North America	Hawaii	sputum																								403	403251651	248351400	PRJNA718117									NTM: avium complex		Mycobacterium avium
SAMEA115475313	ERR12861796	WGS	FZB	ERX12234607	NextSeq 2000	PAIRED		GENOMIC	ILLUMINA	ERS18730646	ERP155761	['22008788','PRJEB70863','ena-EXPERIMENT-TAB-09-04-2024-07:38:17:544-277776','ena-RUN-TAB-09-04-2024-07:38:17:544-277777','ERS18730646','1099072','ERX12234607','ERR12861796','58e09715-988e-44b5-93dc-ec559775a03f','ERP155761','42727403','SAMEA115475313']	2020	2024-08-03T20:42:00.000Z			CHE	Europe																										561	561704444	193810754	PRJEB70863									NTM: avium complex		Mycobacterium avium
SAMEA14269167	ERR9899689	WGS	UMR1137	ERX9442545	Illumina MiSeq	PAIRED	RANDOM	GENOMIC	ILLUMINA	ERS11871813	ERP137101	['SAMEA14269167','ERR9899689','31957511','webin-reads-588','ERP137101','ERX9442545','PRJEB52390','906841','a7ce26b1-625b-47b7-a10e-d0c77996da39','588','ERS11871813']	2020	2022-12-15T20:57:00.000Z			FRA	Europe			Homo sapiens	3	human																					469	469338680	296171631	PRJEB52390			99.59	1480775	59	lineage4.6.2.2	Sensitive	['diff','input','tbprofiler','tree']	tuberculosis: unclassified		Mycobacterium tuberculosis
SAMEA1523377	ERR171146	WGS	SC	ERX147035	Illumina HiSeq 2000	PAIRED	RANDOM	GENOMIC	ILLUMINA	ERS124365	ERP001037	['ERX147035','204473','ERR171146','1200782-sc-2012-04-04T13:41:04Z-1397516','SAMEA1523377','PRJEB2777','ERP001037','SC_EXP_8080_8#19','SC_RUN_8080_8#19','Relapse_and_Reinfection_in_Tuberculosis-sc-2011-11-29T12:38:29Z-2045','1179633','ERS124365']		2014-10-22T03:49:00.000Z			ZAF	Africa	Johannesburg	sputum	Homo sapiens	3	human																					757	757600600	325130780	PRJEB2777			99.78	1712918	39	lineage4.8.1	Sensitive	['Stucki_2016','Napier_2020','Menardo_2018','input','diff','tbprofiler','tree']	tuberculosis: human-adapted	L4.8.1	Mycobacterium tuberculosis
SAMEA114442915	ERR13265837	WGS	SEOUL NATIONAL UNIVERSITY	ERX12636226	Illumina MiSeq	PAIRED	RANDOM	GENOMIC	ILLUMINA	ERS16430699	ERP151439	['ERS16430699','SAMEA114442915','ERR13265837','webin-reads-GReAT_KR_284','GReAT_KR_284','1022751','PRJEB66375','41865558','ERP151439','c7f31963-9edb-49ef-a000-987e031fb6cb','ERX12636226']	2016	2024-08-05T13:12:00.000Z			KOR	Asia		sputum	Homo sapiens	3	human																					907	907765825	534529506	PRJEB66375									tuberculosis: unclassified		Mycobacterium tuberculosis
SAMEA115751356	ERR13292236	WGS	UNIVERSITY OF OXFORD, NUFFIELD DEPARTMENT OF MEDIC	ERX12662722	Illumina MiSeq	PAIRED	RANDOM PCR	GENOMIC	ILLUMINA	ERS20267643	ERP161058	['ecd47dc592b9','ERX12662722','PRJEB76547','ERS20267643','1124794','SAMEA115751356','webin-reads-ecd47dc592b9','b28b5ff0-515d-42d2-bc0f-19e45ec26bb9','ERP161058','ERR13292236','41910298']	2020	2024-08-11T02:00:00.000Z			USA	North America																										498	498019068	293370347	PRJEB76547								CRyPTIC_2024	tuberculosis: unclassified		Mycobacterium tuberculosis
SAMEA7548449	ERR4815089	WGS	PUBLIC HEALTH ENGLAND	ERX4684931	Illumina MiSeq	PAIRED	RANDOM	GENOMIC	ILLUMINA	ERS5305101	ERP124941	['773303','experiment.17909','project.PHE-TB','sample.17909','ERS5305101','22467846','run.17909','ERP124941','ERR4815089','ERX4684931','PRJEB41201','SAMEA7548449']		2021-11-10T13:07:00.000Z			GBR	Europe										S		R					S	S								347	347704517	212387704	PRJEB41201	Walker_2022							['input','Walker_2022','CRyPTIC_PHE']	tuberculosis: unclassified		Mycobacterium tuberculosis
SAMN08906480	SRR7236226	WGS	USDA-NVSL-DBL	SRX4142611	Illumina MiSeq	PAIRED	RANDOM PCR	GENOMIC	ILLUMINA	SRS3356405	SRP149365	['09-0625FM','CORONAVIRIDAE','SAMN08906480','SRR7236226','SRP149365','449507','09-0625FM_S7_L001_R1_001.fastq.gz','8906480','SRX4142611','PRJNA449507','SRS3356405']		2018-05-30T23:30:00.000Z			MEX	North America	Jalisco		Bos taurus	3	domestic cattle																					350	350156836	220746642	PRJNA449507								input	tuberculosis: animal-adapted	La1	Mycobacterium bovis
SAMN41148591	SRR28859762	WGS	WADSWORTH CENTER	SRX24419804	NextSeq 550	PAIRED	RANDOM	GENOMIC	ILLUMINA	SRS21175267	SRP338930	['SAMN41148591','41148591','IDR2300042953-01-01','IDR2300042953-01-01.R1.fastq.gz','SRP338930','SRX24419804','766641','PRJNA766641','SRS21175267','SRR28859762']	2023	2024-05-01T11:26:00.000Z			USA	North America	New York state		Homo sapiens	3	human																					473	473905716	214590604	PRJNA766641			99.58	1531455	51	lineage2.2.1.2	MDR-TB	['tbprofiler','diff','input','tree']	tuberculosis: unclassified		Mycobacterium tuberculosis
SAMEA115576147	ERR13110325	WGS	IKURI ALVAREZ MAYA	ERX12481951	Illumina HiSeq 1500	PAIRED	PCR	GENOMIC	ILLUMINA	ERS19561386	ERP160079	['PRJEB75503','ena-EXPERIMENT-TAB-16-05-2024-19:54:37:275-142306','43078495','ena-RUN-TAB-16-05-2024-19:54:37:276-142307','ERX12481951','ERP160079','1bcddb1d-0f7b-4654-ad09-e17333c48d89','1145749','ERR13110325','SAMEA115576147','F11','ERS19561386']	2013-07	2024-08-23T05:09:00.000Z			MEX	North America																										129	129828855	86979443	PRJEB75503									tuberculosis: unclassified		Mycobacterium tuberculosis
SAMN41812015	SRR29385251	WGS	LIAONING PROVINCIAL CENTER FOR DISEASE CONTROL AND PREVENTION	SRX24899604	Illumina NovaSeq 6000	PAIRED	PCR	GENOMIC	ILLUMINA	SRS21605853	SRP513650	['SRP513650','200814_1.fq.gz','SRX24899604','41812015','SRS21605853','bp0','SRR29385251','="WGSlib"&A92','PRJNA1123462','1123462','SAMN41812015','200814']	2020-07	2024-06-13T05:03:00.000Z			CHN	Asia	Liaoning	sputum	Homo sapiens	3	human																					2346	2346956400	755289697	PRJNA1123462									tuberculosis: human-adapted	L4	Mycobacterium tuberculosis	H37Rv
SAMEA12854700	ERR11245700	WGS	SWISS TROPICAL AND PUBLIC HEALTH INSTITUTE	ERX10653904	Illumina NovaSeq 6000	SINGLE	RANDOM	GENOMIC	ILLUMINA	ERS10461588	ERP135175	['G43154','930268','ERS10461588','34308267','ena-EXPERIMENT-TAB-17-04-2023-19:57:14:707-7497','8cc6b8bd-130a-4c76-a0b2-3197bafe5cc6','ERP135175','ERX10653904','ERR11245700','PRJEB50582','SAMEA12854700','ena-RUN-TAB-17-04-2023-19:57:14:707-7498']	2014	2023-07-27T11:29:00.000Z			GEO	Asia		sputum																								752	752857737	242643598	PRJEB50582									tuberculosis: unclassified		Mycobacterium tuberculosis
SAMN28857122	SRR19543351	WGS	SHANGHI CDC	SRX15595575	Illumina HiSeq 2500	PAIRED	RANDOM PCR	GENOMIC	ILLUMINA	SRS13296607	SRP378508	['SRP378508','19-1375_0','SRR19543351','19-1375_0.1.fq.gz','PRJNA845115','SRS13296607','28857122','SAMN28857122','SRX15595575','845115','bp0']	2019	2022-06-06T13:55:00.000Z			CHN	Asia	Shanghai	sputum	Homo sapiens	3	human																					1870	1870413198	741636692	PRJNA845115									NTM: unclassified		Mycobacterium kansasi
SAMN26578292	SRR18311223	WGS	CHINACDC	SRX14448588	Illumina HiSeq 2500	SINGLE	RANDOM	GENOMIC	ILLUMINA	SRS12255159	SRP333090	['22A069.fastq.gz','SAMN26578292','26578292','bp0','SRX14448588','SRP333090','PRJNA755247','755247','SRS12255159','22A069','SRR18311223']	2020	2022-03-12T10:21:00.000Z		34.32 N 112.16 E	CHN	Asia	Chongqing	sputum	Homo sapiens	3	human																					642	642813900	242919306	PRJNA755247									tuberculosis: unclassified		Mycobacterium tuberculosis
SAMN38810298	SRR27198155	RNA-Seq	HARVARD TH CHAN SCHOOL OF PUBLIC HEALTH	SRX22878201	Illumina MiSeq	PAIRED	PCR	SYNTHETIC	ILLUMINA	SRS19850841	SRP477760	['SRP477760','SRS19850841','SRX22878201','DNA-231205FOR-96','12618-S-RLLgr8_S84_L001_R1_001.fastq.gz','SAMN38810298','bp0','PRJNA1052011','38810298','1052011','12618_RLL gran 8 new (Hannah)_bacterialDNA','SRR27198155']	2019	2023-12-13T10:44:00.000Z			USA	North America	Pittsburg	lung	Macaca fascicularis	3	crab-eating macaque																					26	26712254	18455243	PRJNA1052011									tuberculosis: unclassified		Mycobacterium tuberculosis
SAMEA7526288	ERR4797735	WGS	FOUNDATION FOR MEDICAL RESEARCH INDIA	ERX4667153	NextSeq 500	PAIRED	RANDOM	GENOMIC	ILLUMINA	ERS5282761	ERP124850	['22459851','SAMEA7526288','experiment.10725','ERP124850','project.Mumbai','sample.10725','ERS5282761','ERX4667153','run.10725','ERR4797735','PRJEB41116','773292']		2021-11-09T23:06:00.000Z			IND	Asia	Mumbai					S	S			R	I	R	S	S				R		S	S	S	R	S	R	815	815087400	380329025	PRJEB41116	['CRyPTIC_reuse_table','Walker_2022']		99.41	1490050	46	lineage2.2.1	Pre-XDR-TB	['tbprofiler','diff','input','CRyPTIC_reuse_table','CRyPTIC_IND','tree','Walker_2022']	tuberculosis: unclassified		Mycobacterium tuberculosis
SAMN41811930	SRR29385461	WGS	LIAONING PROVINCIAL CENTER FOR DISEASE CONTROL AND PREVENTION	SRX24899394	Illumina NovaSeq 6000	PAIRED	PCR	GENOMIC	ILLUMINA	SRS21605639	SRP513650	['200107_1.fq.gz','="WGSlib"&A7','SRR29385461','SAMN41811930','SRP513650','200107','PRJNA1123462','1123462','SRX24899394','bp0','41811930','SRS21605639']	2020-07	2024-06-13T05:04:00.000Z			CHN	Asia	Liaoning	sputum	Homo sapiens	3	human																					1766	1766136600	559519447	PRJNA1123462									tuberculosis: human-adapted	L4	Mycobacterium tuberculosis	H37Rv
SAMEA7560157	ERR4827721	WGS	IML GAUTING	ERX4697705	NextSeq 500	PAIRED	RANDOM	GENOMIC	ILLUMINA	ERS5316794	ERP124980	['PRJEB41239','ERR4827721','ERX4697705','22475722','ERS5316794','773307','run.2295','ERP124980','SAMEA7560157','experiment.2295','sample.2295','project.Central_Asia']		2021-11-12T01:09:00.000Z																														278	278496278	121759686	PRJEB41239			99.51	1514753	52	lineage2.2.1	MDR-TB	['diff','tbprofiler','CRyPTIC_Gauting_CentralAsia','tree','input']	tuberculosis: unclassified		Mycobacterium tuberculosis
SAMEA7546748	ERR4813243	WGS	UNIVERSIDAD PERUANA CAYETANO HEREDIA	ERX4683233	Illumina NovaSeq 6000	PAIRED	RANDOM	GENOMIC	ILLUMINA	ERS5303403	ERP124939	['22466142','project.Peru_Wellcome','ERS5303403','experiment.30633','run.30633','PRJEB41199','ERR4813243','SAMEA7546748','ERP124939','ERX4683233','773301','sample.30633']	2018	2021-11-10T09:03:00.000Z			PER	South America						S				S	S	S	S	S				S		S	S	S	S	S	S	127	127203910	41092951	PRJEB41199	['CRyPTIC_reuse_table','Walker_2022']		99.58	674307	23	lineage4.1.2.1	Sensitive	['input','standford','tree','CRyPTIC_reuse_table','diff','Walker_2022','CRyPTIC_UPCH','tbprofiler']	tuberculosis: unclassified		Mycobacterium tuberculosis
SAMN26271086	SRR18149454	WGS	CHRISTIAN MEDICAL COLLAGE, VELLORE	SRX14297272	Illumina MiSeq	PAIRED	PCR	GENOMIC	ILLUMINA	SRS12114558	SRP226525	['26271086','19E55','CORONAVIRIDAE','SRP226525','SRX14297272','PRJNA575883','CMCV_19E55_R1.fastq.gz','SRR18149454','SRS12114558','575883','CMCV_19E55','SAMN26271086']	2019	2022-02-26T09:11:00.000Z		15.91 N 79.74 E	IND	Asia	Andhra Pradesh - Nuzendla		Homo sapiens	3	human																					504	504272050	249387414	PRJNA575883			98.94	1523560	50	lineage1.1.2	Sensitive	['input','diff','tree','tbprofiler']	tuberculosis: unclassified		Mycobacterium tuberculosis
SAMN13066763	SRR10315527	WGS	UNIVERSITY COLLEGE LONDON	SRX7026741	NextSeq 500	PAIRED	RANDOM	GENOMIC	ILLUMINA	SRS5547204	SRP218410	['13066763','SRP218410','559528','SRX7026741','PRJNA559528','SRR10315527','SAMN13066763','21_R00911_R1.fastq.gz','21_R00911','SRS5547204']	2017	2019-10-21T15:01:00.000Z		29.88 S 30.99 E	ZAF	Africa	Durban	sputum	Homo sapiens	3	human																					892	892127630	373778372	PRJNA559528			99.52	1735326	57	lineage2.2.1	Sensitive	['tree','tbprofiler','input','diff']	tuberculosis: unclassified		Mycobacterium tuberculosis
SAMN06055509	SRR5073799	WGS	UNIVERSITY OF MELBOURNE	SRX2392889	Illumina HiSeq 2500	PAIRED	RANDOM	GENOMIC	ILLUMINA	SRS1834342	SRP094134	['SAMN06055509','02MTB0690_S165_L002_1.fastq.gz','355614','6055509','bp0','PRJNA355614','HCMC1112','SRS1834342','SRP094134','SRX2392889','SRR5073799']	2010-03	2016-12-02T18:54:00.000Z		10.82 N 106.63 E	VNM	Asia	Ho Chi Minh City	sputum	Homo sapiens	3	human																					370	370912473	169018518	PRJNA355614			99.58	1919648	65	lineage2.2.1	HR-TB	['tbprofiler','input','Menardo_2021','diff','Napier_2020','tree']	tuberculosis: human-adapted	L2.2.1	Mycobacterium tuberculosis
SAMEA7527745	ERR4799159	WGS	FOUNDATION FOR MEDICAL RESEARCH INDIA	ERX4668576	NextSeq 500	PAIRED	RANDOM	GENOMIC	ILLUMINA	ERS5284216	ERP124850	['sample.27624','PRJEB41116','ERS5284216','ERR4799159','ERP124850','project.Mumbai','773292','22461290','run.27624','experiment.27624','ERX4668576','SAMEA7527745']		2021-11-10T01:51:00.000Z			IND	Asia	Mumbai					S	S				R	R	S	R				R			S		R	S		1651	1651900740	713439096	PRJEB41116	Walker_2022		99.58	1693496	57	lineage2.2.1	Pre-XDR-TB	['Walker_2022','CRyPTIC_IND','tree','tbprofiler','diff','input']	tuberculosis: unclassified		Mycobacterium tuberculosis
SAMN27029770	SRR18548951	WGS	CHILDRENS HOSPITAL OF CHONGQING MEDICAL UNIVERSITY	SRX14678736	Illumina NovaSeq 6000	PAIRED	RANDOM	GENOMIC	ILLUMINA	SRS12442865	SRP349160	['PRJNA785273','SRP349160','785273','27029770','UM200102T-UM200102T0008_L3_1.fq.gz','C52','SRR18548951','UM200102T-UM200102T0008_L3.tbprofiler','SRX14678736','bp0','SRS12442865','SAMN27029770']	2019	2022-03-30T21:13:00.000Z			CHN	Asia	Chongqing City		Homo sapiens	3	human																					1186	1186230300	378152297	PRJNA785273			99.25	1862348	59	lineage2.2.1	RR-TB	['diff','tbprofiler','input','tree']	tuberculosis: unclassified		Mycobacterium tuberculosis
SAMN25580627	SRR17856652	WGS	CHRISTIAN MEDICAL COLLAGE, VELLORE	SRX14017513	Illumina MiSeq	PAIRED	PCR	GENOMIC	ILLUMINA	SRS11855153	SRP226525	['SRS11855153','SRX14017513','SRR17856652','SAMN25580627','CMCV_20P69','PRJNA575883','CMCV_20P69_R1.fastq.gz','SRP226525','575883','25580627','20P69']	2020	2022-02-02T07:24:00.000Z		15.91 N 79.74 E	IND	Asia	Andhra Pradesh - Nuzendla	sputum	Homo sapiens	3	human																					404	404434172	198168918	PRJNA575883								input	tuberculosis: unclassified		Mycobacterium tuberculosis
SAMN09284576	SRR7240541	WGS	USDA-NVSL-DBL	SRX4146191	Illumina MiSeq	PAIRED	RANDOM PCR	GENOMIC	ILLUMINA	SRS3359810	SRP053287	['SRP053287','SAMN09284576','9284576','251692','PRJNA251692','SRS3359810','98-0468_S52_L001_R2_001.fastq.gz','98-0468','SRX4146191','SRR7240541']		2018-05-31T08:43:00.000Z						As reported: Fed	Bos taurus	2	domestic cattle																					355	355022352	223823734	PRJNA251692			99.46	1014922	56	La1.8.1	Other	['tbprofiler','input','tree','diff']	tuberculosis: animal-adapted	La1	Mycobacterium bovis
SAMN05577268	SRR4034275	WGS	HARVARD MEDICAL SCHOOL	SRX2025574	Illumina HiSeq 2000	PAIRED	RANDOM	GENOMIC	ILLUMINA	SRS1620003	SRP082185	['SRR4034275','SAMN05577268','P39-Eta-A2','SRX2025574','SRS1620003','323744','5577268','788-eAA2_1.fastq.gz','SRP082185','PRJNA323744']	2013-11	2016-08-16T02:13:00.000Z		29.6483 S 30.3318 E	ZAF	Africa	Kwazulu-Natal	necropsy (morgue)	Homo sapiens	3	human																					402	402178566	274089658	PRJNA323744								['Napier_2020','intrapatient_ZAF','input','denylist']	tuberculosis: human-adapted	L4.1.2	Mycobacterium tuberculosis
SAMN30951312	SRR21658552	WGS	WADSWORTH CENTER	SRX17658423	Illumina MiSeq	PAIRED	RANDOM	GENOMIC	ILLUMINA	SRS15190693	SRP338930	['766641','IDR1600029372-01-01_S16_L001_R1_001.fastq.gz','30951312','SAMN30951312','PRJNA766641','IDR1600029372','SRP338930','SRS15190693','SRR21658552','SRX17658423']	2016	2022-09-21T11:13:00.000Z			USA	North America	New York state		Homo sapiens	3	human																					359	359188198	201620963	PRJNA766641								input	tuberculosis: unclassified		Mycobacterium tuberculosis
SAMEA112800391	ERR11050356	WGS	FZB	ERX10497147	NextSeq 500	PAIRED		GENOMIC	ILLUMINA	ERS14807937	ERP010814	['SAMEA112800391','ena-EXPERIMENT-TAB-21-03-2023-10:57:59:971-106971','ERR11050356','ERX10497147','21001336','ena-RUN-TAB-21-03-2023-10:57:59:971-106972','PRJEB9680','ERP010814','33852447','287903','ena-STUDY-FZB-22-06-2015-17:16:39:392-292','ERS14807937']		2023-07-20T23:17:00.000Z																														908	908125013	424683250	PRJEB9680			99.46	1427971	45	lineage4.3.2	Sensitive	['tbprofiler','tree','input','diff']	tuberculosis: unclassified		Mycobacterium tuberculosis
SAMEA6875583	ERR4195424	WGS	Instituto_de_Biomedicina_de_Valencia	ERX4156809	Illumina MiSeq	PAIRED	RANDOM	GENOMIC	ILLUMINA	ERS4603144	ERP122165	['SAMEA6875583','mtb_valencia_isolates','28874782','ERP122165','ERX4156809','ERS4603144','ERR4195424','846033','G1637','PRJEB38719']	2016	2022-06-13T00:18:00.000Z			ESP	Europe	Valencia					S					S															446	446928051	281899370	PRJEB38719		No	99.48	1545541	63	lineage4.1	Sensitive	['input','Cancino-Muñoz_2022','tree','diff','TGU','tbprofiler']	tuberculosis: human-adapted	L4.1.1	Mycobacterium tuberculosis
SAMEA113538291	ERR11466230	WGS	FZB	ERX10872387	NextSeq 500	PAIRED		GENOMIC	ILLUMINA	ERS15534712	ERP147571	['979605','ena-EXPERIMENT-TAB-22-05-2023-12:53:16:385-7898','ERR11466230','BTB-562','d05d2f15-c027-4055-b906-d9d6d110849e','ERX10872387','SAMEA113538291','ERS15534712','35506668','ERP147571','ena-RUN-TAB-22-05-2023-12:53:16:385-7899','PRJEB62480']		2023-09-17T03:14:00.000Z			BWA	Africa																										629	629309255	284720346	PRJEB62480			98.94	1569501	49	lineage4.9.1	Sensitive	['tbprofiler','input','Kopanyo','tree','diff']	tuberculosis: unclassified		Mycobacterium tuberculosis
SAMN02360629	['SRR1003112','SRR1003111']	WGS		['SRX360566','SRX360565']	Illumina HiSeq 2000	PAIRED	RANDOM	GENOMIC	ILLUMINA	SRS487961		['PRJNA219840','SRP030503','219840','SRS487961','SRX360566','Mycobacterium tuberculosis UG-B','SRX360565','SRR1003112','SAMN02360629','PRJNA219826','2444464.WR34393.Solexa-138627.D1NYDACXX130219.P','D1NYDACXX130219.3.Tag_IlluminaHTKit11.bam','SRR1003111','2360629','2444464.WR34451.Solexa-138745.D1NYDACXX130219.P','D1NYDACXX130219.1.tagged_899.bam']					UGA	Africa			Homo sapiens	3	human																					3113	3114167138	1577465945	PRJNA219840			99.51	2468610	56	lineage4.8	RR-TB	['Menardo_2018','Napier_2020','tree','Menardo_2021','tbprofiler','diff','input']	tuberculosis: human-adapted	L4.8	Mycobacterium tuberculosis
SAMEA7553829	ERR4820462	WGS	PUBLIC HEALTH ENGLAND	ERX4690304	Illumina HiSeq 2500	PAIRED	RANDOM	GENOMIC	ILLUMINA	ERS5310474	ERP124941	['project.PHE-TB','773303','experiment.23283','PRJEB41201','SAMEA7553829','22473219','sample.23283','ERP124941','ERR4820462','ERS5310474','ERX4690304','run.23283']		2021-11-11T01:38:00.000Z			GBR	Europe																										2	2467603	1359321	PRJEB41201								['input','CRyPTIC_PHE']	tuberculosis: unclassified		Mycobacterium tuberculosis
SAMN16522137	SRR12882612	WGS	SWISSTPH	SRX9348696	Illumina HiSeq 2000	SINGLE		GENOMIC	ILLUMINA	SRS7571681	SRP288262	['670836','SRX9348696','SRP288262','BSSE_QGF_116351_CD4K9ANXX_2_G25699_GTACGCAA_S32_L002_R1_001_MM_1.fastq.gz','16522137','SRR12882612','bp0','SRS7571681','PRJNA670836','BSSE-QGF-116351','G25699','SAMN16522137']	2013	2020-10-23T06:33:00.000Z			ZAF	Africa		sputum	Homo sapiens	3	human																					669	669830625	362528004	PRJNA670836								input	tuberculosis: unclassified		Mycobacterium tuberculosis
SAMN38210570	SRR26795050	WGS	HMS	SRX22492342	Illumina HiSeq 4000	SINGLE	cDNA	GENOMIC	ILLUMINA	SRS19505459	SRP471323	['SRX22492342','7355','SRS19505459','SRR26795050','Peru7355','SRP471323','SAMN38210570','bp0','PRJNA1039243','Peru7355_R1.fastq.gz','1039243','38210570']	2011	2023-11-11T22:55:00.000Z			PER	South America		sputum	Homo sapiens	3	human																					208	208299000	102418327	PRJNA1039243								standford	tuberculosis: unclassified		Mycobacterium tuberculosis
SAMEA7156325	ERR5863611	WGS	SWISS TROPICAL AND PUBLIC HEALTH INSTITUTE	ERX5509406	Illumina HiSeq 2500	PAIRED		GENOMIC	ILLUMINA	ERS4916788	ERP123095	['SAMEA7156325','ERP123095','ERS4916788','ena-RUN-Swiss Tropical and Public Health Institute-03-05-2021-19:33:15:100-75','ena-EXPERIMENT-Swiss Tropical and Public Health Institute-03-05-2021-19:33:15:100-75','PRJEB39561','ena-STUDY-Swiss Tropical and Public Health Institute-27-07-2020-11:23:30:592-1894','G02834','ERR5863611','SRS8942176','19047324','674180','ERX5509406']		2021-05-14T23:50:00.000Z			GEO	Asia																										742	742103964	516423491	PRJEB39561			99.46	1574630	35	lineage2.2.1	MDR-TB	['tree','input','R-MDR_GEO','diff','tbprofiler']	tuberculosis: unclassified		Mycobacterium tuberculosis
SAMEA13292677	ERR9119541	WGS	UNIVERSITY OF OXFORD, NUFFIELD DEPARTMENT OF MEDIC	ERX8662090	NextSeq 500	PAIRED	RANDOM	GENOMIC	ILLUMINA	ERS10895607	ERP136042	['run.2053.1.0b24bc79d3c9d5e1a0ff0a2f16a93cad','30299173','SAMEA13292677','experiment.2053.fac2e0de','ERR9119541','project.SeqTreat_Borstel1','sample.2053.e6762dc4','ERX8662090','ERS10895607','PRJEB51410','ERP136042','862822']		2024-08-11T00:03:00.000Z																														563	563192684	256552734	PRJEB51410								CRyPTIC_SeqTreat_Borstel	tuberculosis: unclassified		Mycobacterium tuberculosis
SAMEA1119768	ERR2514587	WGS	PHE	ERX2533797	Illumina HiSeq 2500	PAIRED	RANDOM	GENOMIC	ILLUMINA	ERS2399177	ERP107961	['493034','PRJEB25991','ERS2399177','SAMEA1119768','project.First_10k_genomes_study_set_4','run.6671','ERX2533797','experiment.6671','10123714','sample.6671','ERP107961','ERR2514587']		2021-10-23T17:12:00.000Z			GBR	Europe	England									S		S					S	S								1172	1172550032	744976698	PRJEB25991	Walker_2022		99.56	1618299	52	lineage2.2.1	Sensitive	['Napier_2020','input','Walker_2022','diff','CRyPTIC_PHE','tree','tbprofiler']	tuberculosis: human-adapted	L2.2.1	Mycobacterium tuberculosis
SAMN34382843	SRR24326230	WGS	AGRICULTURE AND AGRI-FOOD CANADA	SRX20120650	Illumina NovaSeq 6000	PAIRED	RANDOM	GENOMIC	ILLUMINA	SRS17449692	SRP418573	['SAMN34382843','NS.1755.002.IDT_i7_86---IDT_i5_86.180_R1.fastq.gz','34382843','SRR24326230','SRS17449692','AAFC_MAP_#180','925907','PRJNA925907','AAFC_MAP_#180_2016-11-01_02','SRP418573','SRX20120650']	2020	2023-04-27T16:25:00.000Z			CAN	North America	Quebec	feces	Bos taurus	2	domestic cattle																					554	554192046	184319745	PRJNA925907									NTM: avium complex		Mycobacterium avium subsp. paratuberculosis
SAMEA6875497	ERR4195253	WGS	Instituto_de_Biomedicina_de_Valencia	ERX4156723	Illumina MiSeq	PAIRED	RANDOM	GENOMIC	ILLUMINA	ERS4603058	ERP122165	['28874696','ERR4195253','846033','mtb_valencia_isolates','ERX4156723','G1323','ERP122165','ERS4603058','PRJEB38719','SAMEA6875497']	2015	2022-06-13T00:17:00.000Z			ESP	Europe	Valencia					S					S															510	510237459	315003279	PRJEB38719		No	99.59	1651053	90	lineage4.3.2	Sensitive	['TGU','Cancino-Muñoz_2022','input','diff','tbprofiler','tree']	tuberculosis: human-adapted	L4.3.2	Mycobacterium tuberculosis
SAMEA115863948	ERR13388664	WGS	FZB	ERX12759428	NextSeq 500	PAIRED		GENOMIC	ILLUMINA	ERS20610547	ERP010814	['42835974','PRJEB9680','ERS20610547','287903','ERP010814','ERR13388664','ena-STUDY-FZB-22-06-2015-17:16:39:392-292','ena-EXPERIMENT-TAB-24-07-2024-10:17:02:649-12503','SAMEA115863948','ena-RUN-TAB-24-07-2024-10:17:02:649-12504','ERX12759428','22009911']	2022	2024-08-04T22:51:00.000Z			DEU	Europe																										835	835055113	426263998	PRJEB9680									tuberculosis: unclassified		Mycobacterium tuberculosis
SAMEA114236240	ERR11798702	WGS	FZB	ERX11197169	NextSeq 500	PAIRED		GENOMIC	ILLUMINA	ERS16221515	ERP125309	['694899','36855027','ERR11798702','SAMEA114236240','ena-STUDY-FZB-25-11-2020-10:55:15:280-693','ena-EXPERIMENT-TAB-04-08-2023-10:04:31:722-20637','ERS16221515','ena-RUN-TAB-04-08-2023-10:04:31:722-20638','ERP125309','PRJEB41518','CAR-346','ERX11197169']	2018	2023-09-03T12:34:00.000Z			MDA	Europe																										664	664497161	295114758	PRJEB41518			99.39	1618003	55	lineage4.2.1	Pre-XDR-TB	['tbprofiler','diff','input','tree']	tuberculosis: unclassified		Mycobacterium tuberculosis
SAMEA115744235	ERR13273125	WGS	UNIVERSITY OF OXFORD, NUFFIELD DEPARTMENT OF MEDIC	ERX12643551	NextSeq 500	PAIRED	RANDOM PCR	GENOMIC	ILLUMINA	ERS20254119	ERP161058	['webin-reads-ce64efd5445e','ERS20254119','41870232','ERP161058','ERR13273125','ERX12643551','PRJEB76547','SAMEA115744235','b28b5ff0-515d-42d2-bc0f-19e45ec26bb9','ce64efd5445e','1124794']	2020	2024-08-08T11:10:00.000Z			DEU	Europe																										285	285305062	121036449	PRJEB76547								CRyPTIC_2024	tuberculosis: unclassified		Mycobacterium tuberculosis
SAMEA7526088	ERR4797537	WGS	FOUNDATION FOR MEDICAL RESEARCH INDIA	ERX4666953	NextSeq 500	PAIRED	RANDOM	GENOMIC	ILLUMINA	ERS5282561	ERP124850	['22459651','project.Mumbai','PRJEB41116','run.10525','ERR4797537','773292','experiment.10525','ERP124850','sample.10525','SAMEA7526088','ERS5282561','ERX4666953']		2021-11-09T22:55:00.000Z			IND	Asia	Mumbai					S	S			S	S	R	S	S				R		S	S	S	S	S	R	521	521435100	242472823	PRJEB41116	['Walker_2022','CRyPTIC_reuse_table']		99.38	1498288	42	lineage2.2.1	Pre-XDR-TB	['tree','Walker_2022','tbprofiler','CRyPTIC_IND','input','CRyPTIC_reuse_table','diff']	tuberculosis: unclassified		Mycobacterium tuberculosis
SAMEA7564017	ERR4831702	WGS	OUCRU-HCMC	ERX4701645	Illumina MiSeq	PAIRED	RANDOM	GENOMIC	ILLUMINA	ERS5320649	ERP125021	['experiment.32641','run.32641','project.CRyPTIC_08_02TB','PRJEB41280','22479583','ERS5320649','SAMEA7564017','ERP125021','ERX4701645','sample.32641','ERR4831702','773347']		2021-11-11T12:00:00.000Z			VNM	Asia						S				S	S	R	S	S				S		S	S	S	S	S	S	498	498402519	240252120	PRJEB41280	['CRyPTIC_reuse_table','Walker_2022']							['Walker_2022','CRyPTIC_reuse_table','CRyPTIC_OUCRU','input']	tuberculosis: unclassified		Mycobacterium tuberculosis
SAMN14971297	SRR12355001	AMPLICON	GENOSCREEN	SRX8854580	Illumina MiSeq	PAIRED	PCR	GENOMIC	ILLUMINA	SRS7116255	SRP274381	['649788','PRJNA649788','SAMN14971297','SRS7116255','SRR12355001','492','Deeplex391','SRX8854580','492_deeplex_S7_L001_R1_001.fastq.gz','14971297','SRP274381','bp0']		2020-07-30T16:45:00.000Z							Homo sapiens	3	human																					39	39610421	25140898	PRJNA649788									tuberculosis: unclassified		Mycobacterium tuberculosis
SAMN15407317	SRR12119670	AMPLICON	GENOSCREEN	SRX8641098	NextSeq 500	PAIRED	PCR	GENOMIC	ILLUMINA	SRS6925820	SRP269393	['93-21_S60_R1_001.fastq.gz','SAMN15407317','643242','SRP269393','15407317','SRS6925820','93-21','PRJNA643242','DRC_Deeplex1485','SRR12119670','bp0','SRX8641098']	2016	2020-06-30T17:09:00.000Z			COD	Africa		sputum	Homo sapiens	3	human																					108	108538820	43962680	PRJNA643242									tuberculosis: unclassified		Mycobacterium tuberculosis
SAMN31673277	SRR22251836	WGS	INSTITUTE OF CLINICAL PATHOLOGY AND MEDICAL RESEARCH	SRX18228493	NextSeq 500	PAIRED	RANDOM	GENOMIC	ILLUMINA	SRS15724775	SRP407089	['18-1773-0408_1.fastq.gz','SRP407089','SAMN31673277','SRX18228493','31673277','SRS15724775','SRR22251836','899911','bp0','PRJNA899911','18-1773-0408']	2018	2022-11-10T00:01:00.000Z			AUS	Oceania	NSW		Homo sapiens	3	human																					573	573211672	273898117	PRJNA899911			99.45	1738107	56	lineage2.2.1	Sensitive	['tree','diff','input','tbprofiler']	tuberculosis: unclassified		Mycobacterium tuberculosis
SAMEA4744367	ERR2653159	WGS	NORWEGIAN INSTITUTE OF PUBLIC HEALTH	ERX2669613	Illumina MiSeq	PAIRED	RANDOM	GENOMIC	ILLUMINA	ERS2564478	ERP109440	['ERS2564478','ERR2653159','476915','BRZ-249','ena-STUDY-NORWEGIAN INSTITUTE OF PUBLIC HEALTH-19-06-2018-13:52:22:783-854','ena-EXPERIMENT-NORWEGIAN INSTITUTE OF PUBLIC HEALTH-19-06-2018-13:51:32:584-246','PRJEB27366','9578898','ERX2669613','SAMEA4744367','ena-RUN-NORWEGIAN INSTITUTE OF PUBLIC HEALTH-19-06-2018-13:51:32:584-246','ERP109440']	2010	2018-07-12T09:53:00.000Z			BRA	South America			Homo sapiens	3	human																					1638	1638319498	736698860	PRJEB27366			99.64	1580155	54	lineage4.3.4.1	Pre-XDR-TB	['tree','tbprofiler','input','Nimmo_2024','standford','diff']	tuberculosis: human-adapted	L4	Mycobacterium tuberculosis
SAMEA14501054	ERR9822590	WGS	PUBLIC HEALTH AGENCY OF SWEDEN	ERX9369684	Ion Torrent S5 XL	SINGLE	RANDOM	GENOMIC	ION_TORRENT	ERS12132030	ERP138102	['28935721','ena-RUN-TAB-07-06-2022-09:12:06:518-21099','847143','eb7a9c3f-f8c0-440b-a042-9685ea5b8a95','SEA202000168','PRJEB53318','ena-EXPERIMENT-TAB-07-06-2022-09:12:06:518-21098','ERR9822590','SAMEA14501054','ERS12132030','ERP138102','ERX9369684']	2020	2022-06-26T02:21:00.000Z			SWE	Europe			Homo sapiens	3	human																					363	363025808	284524372	PRJEB53318									tuberculosis: unclassified		Mycobacterium tuberculosis
SAMEA114440407	ERR12079807	Targeted-Capture	TBGROUP-OUCRU	ERX11462174	Illumina MiSeq	PAIRED	RANDOM	GENOMIC	ILLUMINA	ERS16428191	ERP151447	['ena-EXPERIMENT-TAB-27-09-2023-12:00:05:484-71545','1022981','ERS16428191','ERX11462174','37641935','ena-RUN-TAB-27-09-2023-12:00:05:484-71546','be80aa29-2188-4f51-829b-ae928cd36f42','SAMEA114440407','PRJEB66382','ERR12079807','ERP151447','ena-SAMPLE-TAB-27-09-2023-11:56:17:536-71272']	2014	2023-10-02T08:24:00.000Z			VNM	Asia																										26	26773455	16535609	PRJEB66382									tuberculosis: unclassified		Mycobacterium tuberculosis
SAMEA8742635	ERR8686584	WGS	UNIVERSITY OF CAPE TOWN	ERX8350932	Illumina HiSeq 4000	PAIRED	RANDOM	GENOMIC	ILLUMINA	ERS6422216	ERP135631	['experiment.25472','project.CTB_NICD_Wellcome_site20','811912','PRJEB51042','SAMEA8742635','ERR8686584','sample.25472','run.25472.1','26335476','ERP135631','ERS6422216','ERX8350932']		2022-03-15T06:29:00.000Z			ZAF	Africa						S					S	S	S	S				S		S	S	S		S	S	658	658526100	298170804	PRJEB51042	CRyPTIC_reuse_table							['input','CRyPTIC_reuse_table','CRyPTIC_UofCapeTown']	tuberculosis: unclassified		Mycobacterium tuberculosis
SAMN06210000	SRR5153813	WGS	BI	SRX2471950	Illumina HiSeq 2500	PAIRED	RANDOM	GENOMIC	ILLUMINA	SRS1903535	SRP075210	['SRS1903535','SRX2471950','BI_1384','6210000','SRR5153813','SRP075210','PRJNA318002','Mycobacterium tuberculosis complex 15-012946','SAMN06210000','318002']	2015	2017-01-07T07:07:00.000Z			AZE	Asia	Baku	sputum	Homo sapiens	3	human																					67	67890382	20534293	PRJNA318002								input	tuberculosis: unclassified		Mycobacterium tuberculosis
SAMN03300105	SRR1791747	WGS	USDA-NVSL-DBL	SRX867409	Illumina MiSeq	PAIRED	RANDOM	GENOMIC	ILLUMINA	SRS839005	SRP053287	['3300105','SRX867409','250: 01-5639_files','SRR1791747','PRJNA251692','SRP053287','251692','SRS839005','SAMN03300105','250: 01-5639','01-5639']	2001	2015-02-23T13:06:00.000Z			MEX	North America			Bos taurus	2	domestic cattle																					329	329580797	188980837	PRJNA251692								input	tuberculosis: animal-adapted	La1	Mycobacterium bovis
SAMN15854023	SRR12476353	AMPLICON	IRCCS SAN RAFFAELE SCIENTIFIC INSTITUTE	SRX8970287	Illumina MiniSeq	PAIRED	PCR	GENOMIC	ILLUMINA	SRS7225961	SRP278074	['SRR12476353','351_S32_L001_R1_001.fastq.gz','Culture_226','SAMN15854023','SRP278074','15854023','SRS7225961','SRX8970287','657967','PRJNA657967','351']		2020-08-19T11:10:00.000Z			ERI	Africa		sputum	Homo sapiens	3	human																					125	125237547	49893831	PRJNA657967									tuberculosis: unclassified		Mycobacterium tuberculosis
SAMN19728353	SRR14827756	AMPLICON	ROCKEFELLER UNIVERSITY	SRX11157310	Illumina HiSeq 4000	SINGLE	PCR	GENOMIC	ILLUMINA	SRS9218785	SRP324258	['738381','H37Rv_BDQ_5D_Med_batch1_rep1_S52_L006_R1_001.fastq.gz','bp0','SRR14827756','SRX11157310','SRP324258','19728353','SRS9218785','SAMN19728353','PRJNA738381','RLC12_H37Rv_BDQ_5D_Med_batch1_rep1','H37Rv_BDQ_5D_Med_batch1_rep1']		2021-06-16T14:29:00.000Z																														1576	1576654460	598342056	PRJNA738381									tuberculosis: human-adapted	L4	Mycobacterium tuberculosis	H37Rv
SAMEA112181287	ERR10610278	WGS	UNIVERSITY OF ANTWERP	ERX10082628	Illumina HiSeq 2500	PAIRED	RANDOM PCR	GENOMIC	ILLUMINA	ERS14291127	ERP142932	['ERX10082628','aae09883-fd24-4fcc-881e-56543f55ec3d','EC082-190','ERS14291127','ERR10610278','32068684','PRJEB57919','ena-EXPERIMENT-TAB-05-12-2022-05:55:53:678-35812','907686','ERP142932','ena-RUN-TAB-05-12-2022-05:55:53:678-35813','SAMEA112181287']	2012	2022-12-07T18:05:00.000Z			ZAF	Africa		sputum	Homo sapiens	3	human																					318	318186898	170657403	PRJEB57919			93.47	647890	22	lineage4.1.1.3	MDR-TB	['input','diff','tbprofiler']	tuberculosis: unclassified		Mycobacterium tuberculosis
SAMEA9070980	ERR6362550	WGS	Swiss-TPH	ERX5628188	Illumina NovaSeq 6000	SINGLE	RANDOM	GENOMIC	ILLUMINA	ERS6799287	ERP129488	['ERS6799287','SAMEA9070980','ERX5628188','ERR6362550','G48176_1','WGS RR-TB Khayelitsha','ERP129488','PRJEB45389','737713','20453946']		2021-10-13T18:43:00.000Z			ZAF	Africa																										503	503223208	158912938	PRJEB45389								R-RR_HIVcoinf_ZAF	tuberculosis: unclassified		Mycobacterium tuberculosis
SAMN02403611	['SRR1169196','SRR1167340','SRR1172215','SRR1165652']	WGS		['SRX470761','SRX468013']	Illumina HiSeq 2000	PAIRED	RANDOM	GENOMIC	ILLUMINA	SRS555528		['C3JUMACXX140118.7.tagged_291.bam','SAMN02403611','2520226.WR39312.Pond-320415.C38PYACXX140203.P','C38PYACXX140203.3.Illumina_P5-Hinet_P7-Fohib.bam','SRR1169196','TB_RSA170','SRR1172215','SRX470761','SRR1167340','228165','C3JUMACXX140118.6.tagged_291.bam','2403611','2520226.WR39313.Solexa-212723.C3JUMACXX140118.P','SRS555528','SRX468013','PRJNA217391','SRP037177','C38PYACXX140203.2.Illumina_P5-Hinet_P7-Fohib.bam','SRR1165652','PRJNA228165']					ZAF	Africa			Homo sapiens	3	human																					1346	1348402318	719241673	PRJNA228165			99.13	4031890	82	lineage4.1.1.1	MDR-TB	['Menardo_2018','tbprofiler','tree','input','diff','Menardo_2021']	tuberculosis: human-adapted	L4	Mycobacterium tuberculosis
SAMEA7157109	['ERR5865118','ERR5865119']	WGS		['ERX5510913','ERX5510914']	Illumina HiSeq 2500	PAIRED		GENOMIC	ILLUMINA	ERS4917571		['SRS8942959','ERX5510913','SAMEA7157109','19059832','ERR5865118','ena-STUDY-Swiss Tropical and Public Health Institute-27-07-2020-11:23:30:592-1894','ERP123095','ena-RUN-Swiss Tropical and Public Health Institute-03-05-2021-19:33:15:160-1582','ena-EXPERIMENT-Swiss Tropical and Public Health Institute-03-05-2021-19:33:15:160-1582','ERX5510914','ERS4917571','G26409','ena-EXPERIMENT-Swiss Tropical and Public Health Institute-03-05-2021-19:33:15:160-1583','ERR5865119','ena-RUN-Swiss Tropical and Public Health Institute-03-05-2021-19:33:15:160-1583','PRJEB39561','674180']					GEO	Asia																										447	447385102	187931295	PRJEB39561			46.07	1419225	41	lineage2.2.1	MDR-TB	['tbprofiler','tree','R-MDR_GEO','diff','input']	tuberculosis: unclassified		Mycobacterium tuberculosis
SAMN05789108	SRR5153614	WGS	BI	SRX2471731	Illumina HiSeq 2500	PAIRED	RANDOM	GENOMIC	ILLUMINA	SRS1903483	SRP075210	['5789108','SRS1903483','SRP075210','SRR5153614','Mycobacterium tuberculosis G-039-I','BI_1341','SAMN05789108','SRX2471731','PRJNA318002','318002']	2015	2017-01-07T06:42:00.000Z			GEO	Asia	Tbilisi	sputum	Homo sapiens	3	human																					1241	1241975790	584184843	PRJNA318002			95.71	1333161	28	lineage2.2.1	Pre-XDR-TB	['tbprofiler','diff','Nimmo_2024','input']	tuberculosis: human-adapted	L2	Mycobacterium tuberculosis
SAMEA115750606	ERR13291464	WGS	UNIVERSITY OF OXFORD, NUFFIELD DEPARTMENT OF MEDIC	ERX12661950	Illumina MiSeq	PAIRED	RANDOM PCR	GENOMIC	ILLUMINA	ERS20266893	ERP161058	['ERX12661950','b28b5ff0-515d-42d2-bc0f-19e45ec26bb9','0b62e663f0d3','1124794','PRJEB76547','ERP161058','SAMEA115750606','41909554','webin-reads-0b62e663f0d3','ERR13291464','ERS20266893']	2020	2024-08-23T05:41:00.000Z			USA	North America																										531	531550774	319434147	PRJEB76547								CRyPTIC_2024	tuberculosis: unclassified		Mycobacterium tuberculosis
SAMEA6574698	ERR3938691	WGS	FZB	ERX3946539	NextSeq 500	PAIRED		GENOMIC	ILLUMINA	ERS4339024	ERP120119	['Mix-SR4k-rpoB526-5','ERX3946539','SAMEA6574698','614392','ERS4339024','14189722','ena-RUN-FZB-20-02-2020-16:51:21:991-5','ena-EXPERIMENT-FZB-20-02-2020-16:51:21:991-5','ena-STUDY-FZB-20-02-2020-16:51:23:160-552','ERP120119','ERR3938691','PRJEB36868']																																0	0	0	PRJEB36868									tuberculosis: unclassified		Mycobacterium tuberculosis
SAMEA114089614	ERR11775772	WGS	UCL CENTRE FOR CLINICAL MICROBIOLOGY	ERX11174436	NextSeq 550	PAIRED	RANDOM	GENOMIC	ILLUMINA	ERS16073457	ERP149436	['ERP149436','4da99455-d94f-43bb-96cc-eb7e1d7e89c2','1109088','ERX11174436','SAMEA114089614','41282996','ERS16073457','PRJEB64299','TBA_384','ERR11775772','webin-reads-TBA_384']	2019	2024-08-12T09:18:00.000Z		UCL CCM	RUS	Europe			Homo sapiens	3	human																					1204	1204334928	512092056	PRJEB64299									tuberculosis: unclassified		Mycobacterium tuberculosis
SAMN41455187	SRR29081638	WGS	ANLIS DR CARLOS G MALBRAN	SRX24605821	Illumina MiSeq	PAIRED	RANDOM	GENOMIC	ILLUMINA	SRS21343392	SRP508629	['1113475','MB34224','SRS21343392','41455187','bp0','MB34224_1.fastq.gz','SRX24605821','SAMN41455187','SRR29081638','PRJNA1113475','SRP508629']	2021	2024-05-20T07:31:00.000Z			ARG	South America		sputum	Homo sapiens	3	human																					306	306518558	176734553	PRJNA1113475								standford	tuberculosis: unclassified		Mycobacterium tuberculosis
SAMN07411132	SRR5894883	WGS	BEIJING TUBERCULOSIS AND THORACIC TUMOR RESEARCH INSTITUTE	SRX3060463	Illumina HiSeq 4000	PAIRED	RANDOM	GENOMIC	ILLUMINA	SRS2406407	SRP114813	['wHAXPI029231-142','10601.300_wHAXPI029231-142_Clean.2.fq.gz','395592','SRP114813','SRX3060463','SRS2406407','PRJNA395592','SAMN07411132','7411132','SRR5894883','Mtb10601']	2012	2017-08-04T02:30:00.000Z		39.92 N 116.65 E	CHN	Asia	Shanxi	As reported: Pre XDR-TB patient	Homo sapiens	3	human																					1803	1803297300	764503294	PRJNA395592			98.25	1792578	52	lineage2.2.1	Pre-XDR-TB	['Nimmo_2024','input','tree','diff','tbprofiler']	tuberculosis: human-adapted	L2	Mycobacterium tuberculosis
SAMN40273261	SRR28240187	WGS	NIH / NIAID	SRX23851130	NextSeq 2000	PAIRED	RANDOM	GENOMIC	ILLUMINA	SRS20671202	SRP493618	['40273261','TBPO-3621_lib53699_nextseq_ny0070_151bp.filtered_2_bwa.1.fastq.gz','PRJNA1074779','SAMN40273261','SRR28240187','SRP493618','1074779','56582','SRS20671202','SRX23851130']	2021	2024-03-06T10:28:00.000Z		41.7151 N 44.8271 E	GEO	Asia	Tbilisi	sputum	Homo sapiens	3	human																					651	651165706	229459382	PRJNA1074779			99.31	1683808	51	lineage2.2.1	Other	['tree','tbprofiler','input','diff']	tuberculosis: unclassified		Mycobacterium tuberculosis
SAMEA9976343	ERR6865646	WGS	IMPERIAL COLLEGE LONDON	ERX6489074	Illumina HiSeq 2000	PAIRED	RANDOM	GENOMIC	ILLUMINA	ERS7654622	ERP123401	['ERR6865646','CA0245209','CA0245209_raw_wgs','PRJEB39837','ERS7654622','666870','CA0245209_raw_wgs_R1R2','ERP123401','22011144','SAMEA9976343','ERX6489074','ena-STUDY-IMPERIAL COLLEGE LONDON-12-08-2020-14:44:57:582-2394']	2009	2021-10-15T13:02:00.000Z			PER	South America	Lima		Homo sapiens	3	human																					325	325638144	139012745	PRJEB39837			99.59	1741067	59	lineage2.2.1	Sensitive	['standford','tbprofiler','diff','input']	tuberculosis: unclassified		Mycobacterium tuberculosis
SAMD00117831	DRR130123	WGS	NIID	DRX122861	Illumina MiSeq	PAIRED	RANDOM	GENOMIC	ILLUMINA	DRS090239	DRP004886	['SAMD00117831','DRX122861','DRS090239','527409','DRP004886','PRJDB7006','11127800','DRR130123']	2011	2019-06-13T19:33:00.000Z			JPN	Asia	Tokyo	sputum	Homo sapiens	3	human																					614	614301043	364204441	PRJDB7006			99.62	1540922	99	lineage2.2.1	MDR-TB	['diff','input','Menardo_2021','tbprofiler','tree']	tuberculosis: human-adapted	L2	Mycobacterium tuberculosis
SAMN38211002	SRR26795495	WGS	HMS	SRX22493019	Illumina HiSeq 4000	SINGLE	cDNA	GENOMIC	ILLUMINA	SRS19506134	SRP471323	['SAMN38211002','38211002','7794','PRJNA1039243','SRX22493019','SRP471323','bp0','Peru7794','SRS19506134','1039243','SRR26795495','Peru7794_R1.fastq.gz']	2011	2023-11-11T23:14:00.000Z			PER	South America		sputum	Homo sapiens	3	human																					241	241693200	120341173	PRJNA1039243								standford	tuberculosis: unclassified		Mycobacterium tuberculosis
SAMEA115749930	ERR13290771	WGS	UNIVERSITY OF OXFORD, NUFFIELD DEPARTMENT OF MEDIC	ERX12661257	Illumina HiSeq 4000	PAIRED	RANDOM PCR	GENOMIC	ILLUMINA	ERS20266217	ERP161058	['ERS20266217','ERX12661257','SAMEA115749930','PRJEB76547','ERP161058','ERR13290771','26aff7f3e394','webin-reads-26aff7f3e394','b28b5ff0-515d-42d2-bc0f-19e45ec26bb9','1124794','41908888']	2019	2024-08-19T10:35:00.000Z			TWN	Asia																										504	504087900	241454867	PRJEB76547								CRyPTIC_2024	tuberculosis: unclassified		Mycobacterium tuberculosis
SAMEA115746326	ERR13285110	WGS	UNIVERSITY OF OXFORD, NUFFIELD DEPARTMENT OF MEDIC	ERX12655536	NextSeq 500	PAIRED	RANDOM PCR	GENOMIC	ILLUMINA	ERS20256210	ERP161058	['ERR13285110','ERS20256210','PRJEB76547','41889861','ERP161058','ERX12655536','webin-reads-60c4fa7ea7b7','b28b5ff0-515d-42d2-bc0f-19e45ec26bb9','60c4fa7ea7b7','1124794','SAMEA115746326']	2020	2024-08-10T05:46:00.000Z			DEU	Europe																										725	725524694	355469935	PRJEB76547								CRyPTIC_2024	tuberculosis: unclassified		Mycobacterium tuberculosis
SAMEA1688578	ERR216967	WGS	SC	ERX191632	Illumina HiSeq 2000	PAIRED	RANDOM	GENOMIC	ILLUMINA	ERS156705	ERP001072	['104400039-sc-2012-07-19T15:37:43Z-1451554','1884455','SC_RUN_8668_1#69','Karonga_Prevention_Study__KPS____whole_genome_sequ','ERR216967','204548','SAMEA1688578','ERX191632','Karonga_Prevention_Study__KPS____whole_genome_sequencing_in_a_whole_population-sc-2011-12-13T10:33:26Z-2066','ERP001072','PRJEB2794','SC_EXP_8668_1#69','ERS156705']	2010	2013-01-23T14:26:00.000Z			MWI	Africa	Karonga	sputum	Homo sapiens	3	human																					165	165973800	76677581	PRJEB2794			99.44	1399861	24	lineage4.3.4.2.1	Sensitive	['tbprofiler','input','diff','tree','Menardo_2018','Menardo_2021','Karonga_Prevention_Study']	tuberculosis: human-adapted	L4	Mycobacterium tuberculosis
SAMEA9070679	ERR6361974	WGS	Swiss-TPH	ERX5627887	Illumina HiSeq 2500	PAIRED	RANDOM	GENOMIC	ILLUMINA	ERS6798986	ERP129488	['PRJEB45389','ERP129488','SAMEA9070679','20453702','ERR6361974','737713','WGS RR-TB Khayelitsha','ERX5627887','G25781_1','ERS6798986']		2021-10-13T17:36:00.000Z			ZAF	Africa						R																	S			277	277454648	132445060	PRJEB45389	CRyPTIC_WHO2021_PMC7612554		99.5	1445508	49	lineage2.2.2	MDR-TB	['tbprofiler','tree','R-RR_HIVcoinf_ZAF','input','diff','Walker_2022']	tuberculosis: unclassified		Mycobacterium tuberculosis
SAMEA1118412	ERR2513231	WGS	PHE	ERX2532441	Illumina MiSeq	PAIRED	RANDOM	GENOMIC	ILLUMINA	ERS2397821	ERP107961	['PRJEB25991','10122358','ERP107961','493034','ERX2532441','ERS2397821','ERR2513231','run.4956','project.First_10k_genomes_study_set_4','SAMEA1118412','experiment.4956','sample.4956']		2022-07-14T16:27:00.000Z			GBR	Europe	England									S		S					S	S								95	95551262	53005796	PRJEB25991	Walker_2022		92.29	579144	17	lineage4.3.4.2	Sensitive	['input','Walker_2022','CRyPTIC_PHE','tbprofiler','diff','Napier_2020']	tuberculosis: human-adapted	L4.3.4.2	Mycobacterium tuberculosis
SAMN20525159	SRR15369018	WGS	SCHOOL OF PUBLIC HEALTH, FUDAN UNIVERSITY	SRX11671196	Illumina HiSeq 2000	PAIRED	PCR	GENOMIC	ILLUMINA	SRS9703306	SRP330727	['20525159','SRR15369018','SRX11671196','bp0','T40','SRP330727','SAMN20525159','T40_R1.fastq.gz','751240','2013-Middle-067','SRS9703306','PRJNA751240']	2013	2021-08-08T10:54:00.000Z		30.36 N 120.66 E	CHN	Asia	Zheijiang	sputum	Homo sapiens	3	human																					2188	2188616100	981469136	PRJNA751240			99.44	1686560	57	lineage2.2.1	Other	['tbprofiler','tree','input','diff','timelapse_Zhejiang_CHN']	tuberculosis: unclassified		Mycobacterium tuberculosis
SAMEA14456143	ERR9792928	WGS	PUBLIC HEALTH AGENCY OF SWEDEN	ERX9340389	Ion Torrent S5 XL	SINGLE	RANDOM	GENOMIC	ION_TORRENT	ERS12080429	ERP137927	['844817','SEA202000195','ena-RUN-TAB-30-05-2022-11:16:51:208-11791','ERX9340389','ERR9792928','ERS12080429','ERP137927','PRJEB53147','ena-EXPERIMENT-TAB-30-05-2022-11:16:51:208-11790','28800915','5f7a55da-d931-4f74-852e-16ca825d27df','SAMEA14456143']	2020	2022-06-25T10:10:00.000Z			SWE	Europe			Homo sapiens	3	human																					186	186281621	143227751	PRJEB53147									tuberculosis: unclassified		Mycobacterium tuberculosis
SAMN41146805	SRR28858665	WGS	WADSWORTH CENTER	SRX24418651	NextSeq 500	PAIRED	RANDOM	GENOMIC	ILLUMINA	SRS21174120	SRP338930	['IDR2300002975-01-02','SAMN41146805','IDR2300002975-01-02.R1.fastq.gz','766641','PRJNA766641','SRR28858665','SRX24418651','SRS21174120','41146805','SRP338930']	2023	2024-05-01T09:19:00.000Z			USA	North America	New York state		Homo sapiens	3	human																					484	484240694	208568162	PRJNA766641			99.39	1692987	56	lineage1.2.1.2.1	Sensitive	['tbprofiler','input','tree','diff']	tuberculosis: unclassified		Mycobacterium tuberculosis
SAMEA6655888	ERR4011060	WGS	DST-NRF CENTRE OF EXCELLENCE FOR BIOMEDICAL TUBERC	ERX4012460	Illumina HiSeq 2000	PAIRED	RANDOM	GENOMIC	ILLUMINA	ERS4415357	ERP119549	['629714','ena-RUN-DST-NRF Centre of Excellence for Biomedical Tuberculosis Research, SAMRC Centre for Tuberculosis Research, Department Biomedical Sciences-09-04-2020-14:35:44:221-10','ERR4011060','14778446','ERX4012460','ena-EXPERIMENT-DST-NRF Centre of Excellence for Biomedical Tuberculosis Research, SAMRC Centre for Tuberculosis Research, Department Biomedical Sciences-09-04-2020-14:35:44:221-10','ERS4415357','SAMEA6655888','ERP119549','Lin2_S10','ena-STUDY-DST-NRF Centre of Excellence for Biomedical Tuberculosis Research, SAMRC Centre for Tuberculosis Research, Department Biomedical Sciences-22-01-2020-11:47:08:117-37','PRJEB36366']	2008	2020-11-12T02:50:00.000Z			ZAF	Africa		sputum	Homo sapiens	3	human																					834	834166281	399587855	PRJEB36366			99.54	1562829	36	lineage2.2.1	Pre-XDR-TB	['tbprofiler','diff','tree','input','Menardo_2021']	tuberculosis: human-adapted	L2	Mycobacterium tuberculosis
SAMEA4706714	ERR3439450	WGS	WELLCOME SANGER INSTITUTE	ERX3461470	Illumina HiSeq X Ten	PAIRED	RANDOM	GENOMIC	ILLUMINA	ERS2526875	ERP021867	['480613','SAMEA4706714','12304087','8eaa8b08-5454-11e8-bf7f-3c4a9275d6c8','ERP021867','ERX3461470','SC_RUN_26268_2#229','SC_EXP_26268_2#229','PRJEB19799','Exploring_the_richness_of_Mycobacterium_bovis_strain_diversity-sc-4667','ERS2526875','ERR3439450']		2019-07-18T09:27:00.000Z			GBR	Europe																										783	783896568	183519658	PRJEB19799			99.31	1799275	56	La1.8.1	Other	['tree','diff','bovis_GBR','input','tbprofiler']	tuberculosis: animal-adapted	La1	Mycobacterium bovis
SAMN08795169	SRR6896463	WGS	SAN RAFFAELE	SRX3846440	Illumina MiSeq	PAIRED	RANDOM	GENOMIC	ILLUMINA	SRS3090747	SRP128089	['SRR6896463','SRP128089','SRX3846440','428596','LA00001073_S2.gatk.bam','SRS3090747','bp0','PRJNA428596','SAMN08795169','LA00001073_WGS','8795169','LA00001073']		2018-03-27T13:26:00.000Z							Homo sapiens	3	human																					355	355729005	218292274	PRJNA428596			99.5	683388	35	lineage4.3.2.1	Sensitive	['input','tbprofiler','tree','diff']	tuberculosis: unclassified		Mycobacterium tuberculosis
SAMEA110698763	ERR10114927	WGS	DST/NRF CENTRE OF EXCELLENCE FOR BIOMEDICAL TB RES	ERX9652073	Illumina MiniSeq	PAIRED	RANDOM PCR	GENOMIC	ILLUMINA	ERS12796301	ERP140474	['ERR10114927','ERS12796301','1000373','ERP140474','SAMEA110698763','40321368','PRJEB55560','Control','fefd5e66-bdc2-4f7a-b12a-764857593c75','ena-EXPERIMENT-TAB-25-08-2022-14:33:55:488-30229','ena-RUN-TAB-25-08-2022-14:33:55:489-30230','ERX9652073']	2019	2023-10-26T17:29:00.000Z			ZAF	Africa		sputum	Homo sapiens	3	human																					368	368940005	96752151	PRJEB55560									tuberculosis: unclassified		Mycobacterium tuberculosis
SAMEA114521790	ERR12141636	WGS	STELLENBOSCH UNIVERSITY	ERX11552875	NextSeq 500	PAIRED	RANDOM	GENOMIC	ILLUMINA	ERS16503133	ERP152671	['1094798','40719171','ERX11552875','ena-RUN-TAB-23-10-2023-11:00:50:603-90517','ERS16503133','MK-1316INH1.0','ena-EXPERIMENT-TAB-23-10-2023-11:00:50:603-90516','SAMEA114521790','PRJEB67660','ERR12141636','ERP152671','4d5d5390-3a02-4c01-a5fd-67033515ea89']	2017	2024-07-30T10:14:00.000Z			ZAF	Africa			Homo sapiens	3	human																					574	574824900	214486599	PRJEB67660									tuberculosis: unclassified		Mycobacterium tuberculosis
SAMEA12854514	ERR11245526	WGS	SWISS TROPICAL AND PUBLIC HEALTH INSTITUTE	ERX10653730	Illumina NovaSeq 6000	SINGLE	RANDOM	GENOMIC	ILLUMINA	ERS10461403	ERP135175	['ERP135175','930268','PRJEB50582','8cc6b8bd-130a-4c76-a0b2-3197bafe5cc6','SAMEA12854514','ena-EXPERIMENT-TAB-17-04-2023-19:57:14:634-7149','ERR11245526','ERX10653730','ena-RUN-TAB-17-04-2023-19:57:14:634-7150','34308082','ERS10461403','G45864']	2016	2023-07-27T11:27:00.000Z			GEO	Asia		sputum																								357	357440818	120609271	PRJEB50582									tuberculosis: unclassified		Mycobacterium tuberculosis
SAMEA7541659	ERR4809122	WGS	CTB/NICD	ERX4678662	Illumina HiSeq 4000	PAIRED	RANDOM	GENOMIC	ILLUMINA	ERS5298112	ERP124931	['ERX4678662','sample.3020','773296','SAMEA7541659','ERP124931','22463116','PRJEB41191','project.Gates_clinical_isolates','ERR4809122','run.3020','ERS5298112','experiment.3020']		2021-11-11T01:37:00.000Z			ZAF	Africa						S				S	I	R	S	S				S		S	S	S	S	S	S	526	526878900	223352075	PRJEB41191	['Walker_2022','CRyPTIC_reuse_table']		99.61	1731814	59	lineage2.2.1	MDR-TB	['tree','tbprofiler','diff','Walker_2022','CRyPTIC_CTB-NICD','input','CRyPTIC_reuse_table']	tuberculosis: unclassified		Mycobacterium tuberculosis
SAMN08795077	SRR6896262	WGS	SAN RAFFAELE	SRX3846176	Illumina MiSeq	PAIRED	RANDOM	GENOMIC	ILLUMINA	SRS3090483	SRP128089	['8795077','EI00608897_S32.gatk.bam','428596','SRR6896262','SRP128089','SAMN08795077','EI00608897_WGS','SRX3846176','SRS3090483','bp0','PRJNA428596','EI00608897']		2018-03-27T13:25:00.000Z							Homo sapiens	3	human																					371	371550807	230704974	PRJNA428596			99.47	681901	26	lineage4.1.2.1	Sensitive	['tree','diff','input','tbprofiler']	tuberculosis: unclassified		Mycobacterium tuberculosis
SAMN28857040	SRR19543498	WGS	SHANGHI CDC	SRX15595428	Illumina HiSeq 2500	PAIRED	RANDOM PCR	GENOMIC	ILLUMINA	SRS13296460	SRP378508	['18-1021_0.1.fq.gz','18-1021_0','SRP378508','PRJNA845115','SRS13296460','SAMN28857040','SRX15595428','28857040','845115','bp0','SRR19543498']	2018	2022-06-06T13:55:00.000Z			CHN	Asia	Shanghai	sputum	Homo sapiens	3	human																					1498	1498709694	591406009	PRJNA845115									NTM: unclassified		Mycobacterium kansasi
SAMN41390145	SRR29017293	WGS	FIND, THE FOUNDATION FOR INNOVATIVE NEW DIAGNOSTICS	SRX24543833	Illumina HiSeq 2000	PAIRED	RANDOM	GENOMIC	ILLUMINA	SRS21288358	SRP507535	['PRJNA1109295','24146D_1943102704F8_2138','SRP507535','24146D_1943102704F8','SRR29017293','1109295','SRS21288358','41390145','TB-IS-1026-2138_S22_R1_001.fastq.gz','SRX24543833','SAMN41390145']		2024-05-14T09:38:00.000Z							Homo sapiens	3	human																					281	281566680	128221814	PRJNA1109295			99.35	1172950	30	lineage1.1.1.1	Sensitive	['input','tree','diff','WHO_mutations_2023','tbprofiler']	tuberculosis: unclassified		Mycobacterium tuberculosis
SAMEA7561213	ERR4828775	WGS	SAN RAFFAELE SCIENTIFIC INSTITUTE	ERX4698759	Illumina HiSeq 2500	PAIRED	RANDOM	GENOMIC	ILLUMINA	ERS5317848	ERP124983	['experiment.13218','SAMEA7561213','sample.13218','ERR4828775','project.Italy','ERS5317848','773309','PRJEB41242','ERX4698759','ERP124983','run.13218','22476782']		2021-11-11T06:57:00.000Z			ITA	Europe						R				I	S	R	R	S				R		S	S	S	S	S	R	628	628571022	283754359	PRJEB41242	['Walker_2022','CRyPTIC_reuse_table']		98.58	1590319	51	lineage4.8	MDR-TB	['CRyPTIC_SanRaffaele','input','tbprofiler','CRyPTIC_reuse_table','diff','Walker_2022','tree']	tuberculosis: unclassified		Mycobacterium tuberculosis
SAMN09725469	SRR7617731	WGS	AGRESEARCH	SRX4482353	Illumina MiSeq	PAIRED	RANDOM PCR	GENOMIC	ILLUMINA	SRS3606702	SRP155672	['SRP155672','SRS3606702','AgR191_R2.fastq.gz','SAMN09725469','AgR191','SRX4482353','9725469','479921','PRJNA479921','SRR7617731']	1988	2018-07-29T22:08:00.000Z			NZL	Oceania	Hokitika		Sus scrofa domesticus	2	domestic pig																					268	268381515	173190884	PRJNA479921			99.56	571274	39	La1.8.1	Other	['input','diff','tree','tbprofiler']	tuberculosis: animal-adapted	La1	Mycobacterium bovis
SAMEA5163977	ERR4024851	WGS	WELLCOME SANGER INSTITUTE	ERX4026239	HiSeq X Ten	PAIRED	RANDOM	GENOMIC	ILLUMINA	ERS2971700	ERP112727	['14627852','626130','SC_EXP_28832_4#338','ERR4024851','PRJEB30294','ERS2971700','ERP112727','ERX4026239','SC_RUN_28832_4#338','27ff4266-6414-11e8-bf99-3c4a9275d6c8','SAMEA5163977','The_Genomics_of_Multidrug_Resistant_Tuberculosis_Transmission__NIHR_funded_-sc-5364']		2020-04-19T04:03:00.000Z																														196	196316912	43284103	PRJEB30294			99.58	1036089	35	lineage2.2.1	Sensitive	['input','tree','tbprofiler','diff']	tuberculosis: unclassified		Mycobacterium tuberculosis
SAMEA3359911	ERR1082141	WGS	SC	ERX1161731	Illumina HiSeq 2000	PAIRED	RANDOM	GENOMIC	ILLUMINA	ERS713407	ERP004216	['4198955','SC_RUN_17262_1#60','ERS713407','ERX1161731','SC_EXP_17262_1#60','239555','ERR1082141','SAMEA3359911','PRJEB4884','TBNM1280-sc-2283081','Genomics_of_Mycobacterium_africanum_on_the_global_and_local_scale-sc-2013-10-29T16:00:38Z-2837','ERP004216']		2016-03-03T11:03:00.000Z			GHA	Africa																										840	840323000	151373720	PRJEB4884			99.35	1698369	48	lineage6.1.1	Sensitive	['tbprofiler','Napier_2020','tree','Coscolla_2021','diff','Menardo_2018','input']	tuberculosis: human-adapted	L6.1.1	Mycobacterium africanum
SAMEA7554413	ERR4821046	WGS	PUBLIC HEALTH ENGLAND	ERX4690888	Illumina HiSeq 2500	PAIRED	RANDOM	GENOMIC	ILLUMINA	ERS5311058	ERP124941	['773303','PRJEB41201','project.PHE-TB','sample.23867','ERX4690888','run.23867','experiment.23867','22473808','ERP124941','ERR4821046','SAMEA7554413','ERS5311058']		2021-11-11T02:12:00.000Z			GBR	Europe																										1009	1009769480	728540790	PRJEB41201			96.97	1153971	31		Sensitive	['CRyPTIC_PHE','tbprofiler','diff','input']	tuberculosis: unclassified		Mycobacterium tuberculosis
SAMN36849765	SRR25534530	WGS	SHANDONG PROVINCIAL HOSPITAL	SRX21263597	Illumina HiSeq 4000	PAIRED	RANDOM	GENOMIC	ILLUMINA	SRS18516675	SRP453313	['SRR25534530','SRS18516675','PRJNA1002108','1002108','SRX21263597','SAMN36849765','bp0','SRP453313','T5074','36849765','T5074.IS300_Clean.1.fastq.gz']	2017	2023-08-05T20:43:00.000Z		36.40 N 117.00 E	CHN	Asia	Shandong	As reported: phlegm	Homo sapiens	3	human																					1145	1145178600	487026639	PRJNA1002108			99.65	1824213	63	lineage2.2.1	HR-TB	['tree','tbprofiler','diff','input']	tuberculosis: human-adapted	L4	Mycobacterium tuberculosis	H37Rv
SAMN03300790	SRR1792432	WGS	USDA-NVSL-DBL	SRX868094	Illumina MiSeq	PAIRED	RANDOM	GENOMIC	ILLUMINA	SRS838309	SRP053287	['250: 13-4685','250: 13-4685_files','251692','13-4685','SRS838309','SRR1792432','3300790','SAMN03300790','SRP053287','PRJNA251692','SRX868094']	2013	2015-02-23T17:13:00.000Z							Bos taurus	2	domestic cattle																					1081	1081102736	624139020	PRJNA251692			99.42	1610375	85	La1.8.1	Other	['input','tbprofiler','tree','diff']	tuberculosis: animal-adapted	La1	Mycobacterium bovis
SAMN11053734	SRR8692804	WGS	FUDAN UNIVERSITY	SRX5488716	Illumina HiSeq 2500	PAIRED	size fractionation	GENOMIC	ILLUMINA	SRS4461136	SRP187797	['11053734','144_R1.fastq.gz','144','SAMN11053734','pirui_128','SRR8692804','PRJNA525564','SRS4461136','SRX5488716','SRP187797','525564']	2017	2019-03-06T22:55:00.000Z		30.47 N 121.20 E	CHN	Asia	Shanghai		Homo sapiens	3	human																					801	801829200	316775726	PRJNA525564			99.92	1749653	56	lineage4.9	Other	['tree','input','diff','tbprofiler','Menardo_2021']	tuberculosis: human-adapted	L4	Mycobacterium tuberculosis	H37Rv
SAMN08795313	SRR6896152	WGS	SAN RAFFAELE	SRX3846286	Illumina MiSeq	PAIRED	RANDOM	GENOMIC	ILLUMINA	SRS3090593	SRP128089	['TRL0018814_WGS','SRX3846286','PRJNA428596','SRS3090593','bp0','8795313','TRL0018814','TRL0018814_S22.gatk.bam','SAMN08795313','428596','SRR6896152','SRP128089']		2018-03-27T13:22:00.000Z							Homo sapiens	3	human																					459	459832622	280788435	PRJNA428596			99.7	1003863	49	lineage4.3.3	Sensitive	['diff','tree','input','tbprofiler']	tuberculosis: unclassified		Mycobacterium tuberculosis
SAMEA2534066	ERR551609	WGS	FZB	ERX510678	Illumina HiSeq 2500	PAIRED		GENOMIC	ILLUMINA	ERS457468	ERP005779	['SAMEA2534066','ERP005779','ERR551609','5242873','ena-STUDY-FZB-08-05-2014-02:23:48:240-40','ERX510678','325612','4700-09_lib830_hpi_2013-06-25_151bp','4700-09','ERS457468','PRJEB6273']		2016-06-16T01:18:00.000Z			SWZ	Africa						S				R		R					R		R				S			316	316899170	172970323	PRJEB6273	CRyPTIC_WHO2021_PMC7612554		99.68	1733369	59	lineage4.4.1.1	MDR-TB	['tree','diff','input','Walker_2022','Napier_2020','tbprofiler']	tuberculosis: human-adapted	L4.4.1.1	Mycobacterium tuberculosis
SAMEA112806336	ERR11082692	WGS	FZB	ERX10530061	NextSeq 500	PAIRED		GENOMIC	ILLUMINA	ERS14813882	ERP010814	['8489-03','33894431','ERS14813882','ena-STUDY-FZB-22-06-2015-17:16:39:392-292','ERR11082692','ena-RUN-TAB-22-03-2023-09:49:52:848-113652','287903','ena-EXPERIMENT-TAB-22-03-2023-09:49:52:847-113651','ERX10530061','PRJEB9680','ERP010814','SAMEA112806336']		2023-07-21T05:50:00.000Z																														430	430298992	182994999	PRJEB9680			99.66	1667432	57	lineage4.8	Sensitive	['diff','tree','tbprofiler','input']	tuberculosis: unclassified		Mycobacterium tuberculosis
SAMN16521655	SRR12882688	WGS	SWISSTPH	SRX9348620	Illumina HiSeq 2000	PAIRED		GENOMIC	ILLUMINA	SRS7571604	SRP288262	['PRJNA670836','G23424','SRX9348620','SRP288262','BSSE_QGF_90854_CC6U2ANXX_8_G23424_CGATCAGT_TTCTAGCT_S67_L008_R1_001_MM_1.fastq.gz','bp0','16521655','SAMN16521655','SRR12882688','670836','SRS7571604','BSSE-QGF-90854']	2006	2020-10-23T06:33:00.000Z			MDG	Africa		sputum	Homo sapiens	3	human																					466	466629898	203282965	PRJNA670836			99.0	1795865	39	lineage1.1.2	Sensitive	['tree','tbprofiler','input','diff']	tuberculosis: unclassified		Mycobacterium tuberculosis
SAMD00604020	DRR474187	WGS	KIH	DRX458416	NextSeq 550	PAIRED	RANDOM	GENOMIC	ILLUMINA	DRS330079	DRP010549	['SAMD00604020','PRJDB15809','37485210','DRP010549','DRX458416','1019517','DRS330079','DRR474187']	2017	2023-09-20T20:23:00.000Z			JPN	Asia	Hyogo, Kobe		Homo sapiens	3	human																					888	888087224	414538288	PRJDB15809			99.56	1735472	60	lineage2.2.1	Sensitive	['tbprofiler','input','diff','tree']	tuberculosis: unclassified		Mycobacterium tuberculosis
SAMN20525222	SRR15368884	WGS	SCHOOL OF PUBLIC HEALTH, FUDAN UNIVERSITY	SRX11671330	Illumina HiSeq 2000	PAIRED	PCR	GENOMIC	ILLUMINA	SRS9703438	SRP330727	['751240','SRR15368884','20525222','D183_R1.fastq.gz','SRX11671330','SRS9703438','bp0','PRJNA751240','SAMN20525222','SRP330727','2013-North-060','D183']	2013	2021-08-08T10:49:00.000Z		30.37 N 120.59 E	CHN	Asia	Zheijiang	sputum	Homo sapiens	3	human																					1441	1441885800	569631426	PRJNA751240			99.32	1862367	63	lineage2.2.1	Sensitive	['input','tree','diff','timelapse_Zhejiang_CHN','tbprofiler']	tuberculosis: unclassified		Mycobacterium tuberculosis
SAMN17266341	SRR13399157	WGS	NATIONAL JEWISH HEALTH	SRX9818225	Illumina HiSeq 2500	PAIRED	RANDOM	GENOMIC	ILLUMINA	SRS8001341	SRP159996	['17266341','SAMN17266341','SRP159996','CF00198-00737.MAV.trimmed-pair1.fastq.gz','CF00198-00737.MAV','319839','PRJNA319839','SRS8001341','SRX9818225','SRR13399157']	2016	2021-01-10T23:47:00.000Z			USA	North America	CO	sputum	Homo sapiens	3	human																					206	206617458	105122550	PRJNA319839									NTM: avium complex		Mycobacterium avium
SAMN43397257	SRR30443951	WGS	WADSWORTH CENTER	SRX25869189	NextSeq 550	PAIRED	RANDOM	GENOMIC	ILLUMINA	SRS22482755	SRP338930	['PRJNA766641','43397257','SRR30443951','SRP338930','IDR2400029591-01-02.R1.fastq.gz','766641','SRS22482755','IDR2400029591-01-02','SAMN43397257','SRX25869189']	2024	2024-08-28T16:56:00.000Z			USA	North America	New York state	sputum	Homo sapiens	3	human																					663	663066325	300995192	PRJNA766641									tuberculosis: unclassified		Mycobacterium tuberculosis
SAMN43397399	SRR30443545	WGS	WADSWORTH CENTER	SRX25869020	NextSeq 550	PAIRED	RANDOM	GENOMIC	ILLUMINA	SRS22482584	SRP338930	['IDR2400039231-01-01.R1.fastq.gz','SRP338930','IDR2400039231-01-01','766641','SRS22482584','SRR30443545','PRJNA766641','43397399','SRX25869020','SAMN43397399']	2024	2024-08-28T16:46:00.000Z			USA	North America	New York state	sputum	Homo sapiens	3	human																					498	498194355	223581040	PRJNA766641									tuberculosis: unclassified		Mycobacterium tuberculosis
SAMN38810378	SRR27198138	RNA-Seq	HARVARD TH CHAN SCHOOL OF PUBLIC HEALTH	SRX22878218	Illumina MiSeq	PAIRED	PCR	SYNTHETIC	ILLUMINA	SRS19850861	SRP477760	['bp0','PRJNA1052011','38810378','13518_L cran HLN 2_bacterialDNA','DNA-231205FOR-178','SRS19850861','1052011','13518-S-LcranHLN2_S47_L001_R1_001.fastq.gz','SRR27198138','SRX22878218','SAMN38810378','SRP477760']	2019	2023-12-13T10:44:00.000Z			USA	North America	Pittsburg	lymph node	Macaca fascicularis	3	crab-eating macaque																					52	52077011	35617697	PRJNA1052011									tuberculosis: unclassified		Mycobacterium tuberculosis
SAMN18357253	SRR14001969	WGS	USDA-NVSL-DBPL	SRX10379297	Illumina MiSeq	PAIRED	RANDOM	GENOMIC	ILLUMINA	SRS8493231	SRP105419	['SAMN18357253','SRP105419','SRS8493231','18357253','17-010561-94_R1.fastq.gz','PRJNA384785','SRX10379297','384785','bp0','17-010561-94','SRR14001969']		2021-03-19T10:06:00.000Z			ESP	Europe	Northeastern Spain		Bos taurus	2	domestic cattle																					448	448462208	292055685	PRJNA384785			99.54	1209068	63	La1.7.1	Other	['tbprofiler','diff','input','tree','bovis_ESP']	tuberculosis: animal-adapted	La1	Mycobacterium bovis
SAMN13937499	SRR11033761	WGS	BROAD INSTITUTE	SRX7685865	Illumina NovaSeq 6000	PAIRED	RANDOM	GENOMIC	ILLUMINA	SRS6112368	SRP075210	['SRX7685865','GCID-2740.bam','SRS6112368','SAMN13937499','SRP075210','318002','PRJNA318002','G-583_S_1','SRR11033761','Mycobacterium tuberculosis G-583','13937499']	2019	2020-02-06T15:14:00.000Z			GEO	Asia	Tbilisi	sputum	Homo sapiens	3	human																					1370	1370636362	465330676	PRJNA318002			99.08	1440147	48	lineage2.2.1	MDR-TB	['tree','tbprofiler','diff','input']	tuberculosis: unclassified		Mycobacterium tuberculosis
SAMEA115741530	ERR13266975	WGS	UNIVERSITY OF OXFORD, NUFFIELD DEPARTMENT OF MEDIC	ERX12637401	NextSeq 500	PAIRED	RANDOM PCR	GENOMIC	ILLUMINA	ERS20251273	ERP161058	['c251171b9c56','ERX12637401','ERR13266975','PRJEB76547','41869466','SAMEA115741530','1124794','ERP161058','webin-reads-c251171b9c56','ERS20251273','b28b5ff0-515d-42d2-bc0f-19e45ec26bb9']	2019	2024-08-09T03:28:00.000Z			IND	Asia																										732	732398400	326813866	PRJEB76547								CRyPTIC_2024	tuberculosis: unclassified		Mycobacterium tuberculosis
SAMN41146671	SRR28858609	WGS	WADSWORTH CENTER	SRX24418707	NextSeq 550	PAIRED	RANDOM	GENOMIC	ILLUMINA	SRS21174176	SRP338930	['SRS21174176','SRP338930','SRX24418707','PRJNA766641','41146671','SRR28858609','SAMN41146671','IDR2200044586-01-01','766641','IDR2200044586-01-01.R1.fastq.gz']	2022	2024-05-01T09:19:00.000Z			USA	North America	New York state		Homo sapiens	3	human																					877	877475384	402956545	PRJNA766641			99.59	1497225	51	lineage2.2.1	Sensitive	['diff','input','tbprofiler','tree']	tuberculosis: unclassified		Mycobacterium tuberculosis
SAMEA104357455	ERR2179660	WGS	FUDAN UNIVERSITY	ERX2236079	Illumina HiSeq 2000	SINGLE	RANDOM PCR	GENOMIC	ILLUMINA	ERS1982433	ERP104892	['8238867','ERR2179660','ERX2236079','ena-EXPERIMENT-FUDAN UNIVERSITY-24-10-2017-03:49:56:241-104','MTB104','ena-RUN-FUDAN UNIVERSITY-24-10-2017-03:49:56:241-104','ERS1982433','ena-STUDY-FUDAN UNIVERSITY-24-10-2017-03:50:01:214-391','496441','PRJEB23157','SAMEA104357455','ERP104892']	2007	2018-10-25T11:00:00.000Z			CHN	Asia		sputum	Homo sapiens	3	human																					0	0	186461134	PRJEB23157								['Menardo_2021','Napier_2020']	tuberculosis: human-adapted	L4.4.2	Mycobacterium tuberculosis
SAMEA4975703	ERR2843467	WGS	OXFORD UNIVERSITY CLINICAL RESEARCH UNIT	ERX2850192	Illumina HiSeq 2500	PAIRED	RANDOM	GENOMIC	ILLUMINA	ERS2793775	ERP111479	['ena-EXPERIMENT-Oxford University Clinical Research Unit-16-10-2018-09:15:53:944-36','10514736','ERR2843467','ena-STUDY-Oxford University Clinical Research Unit-16-10-2018-09:16:00:490-15','PRJEB29199','SAMEA4975703','ena-RUN-Oxford University Clinical Research Unit-16-10-2018-09:15:53:944-36','6128-TB-CPath-Thuong-IS-1026-2401','ERS2793775','508067','ERP111479','ERX2850192']		2018-12-03T19:28:00.000Z																														596	596378426	264075583	PRJEB29199								input	tuberculosis: unclassified		Mycobacterium tuberculosis
SAMN31031470	SRR21732880	WGS	MDUPHL	SRX17728704	NextSeq 500	PAIRED	RANDOM	GENOMIC	ILLUMINA	SRS15258162	SRP399923	['SRP399923','857537','PRJNA857537','31031470','AUSMDU00045487_S16_R1_001.fastq.gz','SRR21732880','AUSMDU00045487','SAMN31031470','SRX17728704','SRS15258162']	2020	2022-09-28T00:56:00.000Z			AUS	Oceania	Victoria		Homo sapiens	3	human																					1025	1025547418	449561336	PRJNA857537			99.55	1622615	56	lineage3	Sensitive	['tbprofiler','tree','diff','input']	tuberculosis: unclassified		Mycobacterium tuberculosis
SAMN06854776	['SRR5488540','SRR5488600']	AMPLICON		['SRX2771388','SRX2771448']	Illumina MiSeq	PAIRED	PCR	GENOMIC	ILLUMINA	SRS2154862		['SAMN06854776','R-4271','R-4271_Culture 5','PRJNA384604','SRS2154862','R-4271_Culture2','SRR5488600','SRX2771388','SRP105767','R-4271_Culture 2','TB-R-4271_R2_001.fastq.gz','R-4271_Culture5','6854776','384604','Mycobacterium-tuberculosis-R-4271_S28_L001_R2_001.fastq.gz','SRR5488540','SRX2771448']																																915	915605278	585663660	PRJNA384604									tuberculosis: unclassified		Mycobacterium tuberculosis
SAMN12551224	SRR10040395	WGS	FUDAN UNIVERSITY	SRX6775350	Illumina HiSeq 2000	PAIRED	RANDOM PCR	GENOMIC	ILLUMINA	SRS5322437	SRP219763	['12551224','SZ_2013_0047_R1.fastq.gz','SAMN12551224','SRR10040395','MTB_SZ_2013_0047','bp0','SRX6775350','559678','SRS5322437','SRP219763','SZ_2013_0047','PRJNA559678']	2013	2019-08-30T14:24:00.000Z		22.55 N 114.06 E	CHN	Asia	Shenzhen	sputum	Homo sapiens	3	human																					766	766978200	316317546	PRJNA559678			99.54	1725584	58	lineage2.2.1	MDR-TB	['Menardo_2021','input','tree','R-MDR_2013-17_Shenzhen_CHN','tbprofiler','diff']	tuberculosis: human-adapted	L2	Mycobacterium tuberculosis
SAMN14417141	SRR11662309	WGS	KHON KAEN UNIVERSITY	SRX8223294	Illumina HiSeq 2500	PAIRED	Restriction Digest	GENOMIC	ILLUMINA	SRS6579932	SRP259494	['bp0','SRS6579932','SRP259494','M05583-57','613706','SRR11662309','14417141','SAMN14417141','M05583-57_R1.fq.gz','SRX8223294','PRJNA613706']	2017	2020-05-01T15:15:00.000Z		13.593 N 100.597 E	THA	Asia		sputum	Homo sapiens	3	human																					2182	2182335600	958687710	PRJNA613706								input	tuberculosis: unclassified		Mycobacterium tuberculosis
SAMN41724294	SRR29440775	WGS	SAPPHE	SRX24953040	NextSeq 500	PAIRED	RANDOM	GENOMIC	ILLUMINA	SRS21656752	SRP514414	['SRS21656752','1120504','SRP514414','PRJNA1120504','41724294','1834809752_R1.fastq.gz','SRX24953040','1834809752','SRR29440775','SAMN41724294']	2018	2024-06-17T19:12:00.000Z			AUS	Oceania			Homo sapiens	3	human																					616	616675242	265483259	PRJNA1120504									tuberculosis: animal-adapted	La1	Mycobacterium bovis
SAMEA6461862	ERR3802160	WGS	PUBLIC HEALTH AGENCY OF SWEDEN	ERX3804050	Ion Torrent S5 XL	SINGLE	RANDOM	GENOMIC	ION_TORRENT	ERS4227368	ERP119271	['ERX3804050','ena-RUN-Public Health Agency of Sweden-09-01-2020-13:49:58:092-4','PRJEB36121','SAMEA6461862','603935','ERP119271','ERR3802160','SEA199400070','13946341','ERS4227368','ena-EXPERIMENT-Public Health Agency of Sweden-09-01-2020-13:49:58:092-4','ena-STUDY-Public Health Agency of Sweden-09-01-2020-13:50:01:253-1791']	1994	2020-01-30T14:39:00.000Z			SWE	Europe			Homo sapiens	3	human																					308	308759626	246753031	PRJEB36121									tuberculosis: unclassified		Mycobacterium tuberculosis
SAMEA3558605	ERR1035072	WGS	LSHTM	ERX1113870	Illumina MiSeq	PAIRED		GENOMIC	ILLUMINA	ERS865754	ERP011639	['ERR1035072','ena-EXPERIMENT-LSHTM-25-09-2015-14:04:49:452-497','PRJEB10385','SAMEA3558605','ena-RUN-LSHTM-25-09-2015-14:04:49:452-497','297845','ERS865754','ERP011639','mtb497','ena-STUDY-LSHTM-18-08-2015-18:02:02:463-104','4154901','ERX1113870']		2015-12-10T04:42:00.000Z			ZAF	Africa						R				S	S	R			R			R								492	492308040	323515008	PRJEB10385	Coll_2018							['Napier_2020','Coll_2018','input']	tuberculosis: human-adapted	L4.3.2	Mycobacterium tuberculosis
SAMEA3231566	ERR760812	WGS	NORWEGIAN INSTITUTE OF PUBLIC HEALTH	ERX705573	Illumina HiSeq 2000	PAIRED	RANDOM	GENOMIC	ILLUMINA	ERS652788	ERP008602	['233','275398','ERX705573','SAMEA3231566','3353970','ERS652788','ena-RUN-NORWEGIAN INSTITUTE OF PUBLIC HEALTH-18-02-2015-10:24:48:035-4','ERP008602','ena-EXPERIMENT-NORWEGIAN INSTITUTE OF PUBLIC HEALTH-18-02-2015-10:24:48:035-4','ERR760812','ena-STUDY-NORWEGIAN INSTITUTE OF PUBLIC HEALTH-04-11-2014-13:33:57:650-664','PRJEB7669']	2013	2015-02-19T09:15:00.000Z			ARG	South America	Buenos Aires	sputum	Homo sapiens	3	human																					932	932587742	634413296	PRJEB7669			99.55	1526221	35	lineage4.1.2.1.1	MDR-TB	['Napier_2020','diff','outbreak_BuenosAires_ARG','Menardo_2018','tbprofiler','tree','input','standford']	tuberculosis: human-adapted	L4.1.2.1.1	Mycobacterium tuberculosis
SAMN35561025	SRR24799196	WGS	WADSWORTH CENTER - NYS DOH	SRX20571588	NextSeq 550	PAIRED	RANDOM	GENOMIC	ILLUMINA	SRS17875859	SRP338930	['IDR2200040702-01-01_S65_R1_001.fastq.gz','SRS17875859','SRX20571588','PRJNA766641','SRP338930','SRR24799196','IDR 2200040702','SAMN35561025','766641','35561025']	2022	2023-06-01T18:17:00.000Z			USA	North America	New York state		Homo sapiens	3	human																					609	609974438	267617376	PRJNA766641									tuberculosis: unclassified		Mycobacterium tuberculosis
SAMEA8616205	ERR5979666	WGS	FZB	ERX5619452	NextSeq 500	PAIRED		GENOMIC	ILLUMINA	ERS6300812	ERP128579	['PRJEB44524','ena-STUDY-FZB-25-04-2021-08:07:37:001-1206','ERS6300812','ena-RUN-FZB-27-05-2021-16:09:55:562-126','LBA-115','751334','ERR5979666','20609561','ERP128579','ena-EXPERIMENT-FZB-27-05-2021-16:09:55:562-126','ERX5619452','SAMEA8616205']		2021-11-22T19:33:00.000Z																														875	875406533	376426560	PRJEB44524			99.83	1704212	58	lineage4.9	Other	['input','tbprofiler','tree','diff']	MTBC		Mycobacterium tuberculosis complex sp.
SAMN08912825	SRR6982038	WGS	SAN RAFFAELE	SRX3922393	Illumina MiSeq	PAIRED	RANDOM	GENOMIC	ILLUMINA	SRS3157012	SRP128089	['8912825','SRP128089','SAMN08912825','PRJNA428596','TRL0031709','bp0','TRL0031709_S19.gatk.bam','TRL0031709_WGS','SRS3157012','SRX3922393','SRR6982038','428596']		2018-04-11T05:49:00.000Z							Homo sapiens	3	human																					319	319598784	211295989	PRJNA428596			98.84	139373	5	lineage1.1.2	Sensitive	['tbprofiler','Menardo_2021','input']	tuberculosis: human-adapted	L1.1.2	Mycobacterium tuberculosis
SAMEA4846563	ERR3468524	WGS	WELLCOME SANGER INSTITUTE	ERX3490187	Illumina HiSeq X Ten	PAIRED	RANDOM	GENOMIC	ILLUMINA	ERS2666418	ERP021867	['ERP021867','SAMEA4846563','PRJEB19799','SC_EXP_26415_2#106','ERS2666418','ERR3468524','Exploring_the_richness_of_Mycobacterium_bovis_strain_diversity-sc-4667','SC_RUN_26415_2#106','12515121','480613','47edde22-7498-11e8-bf99-3c4a9275d6c8','ERX3490187']		2019-08-07T16:16:00.000Z			GBR	Europe																										325	325530028	80239315	PRJEB19799			99.16	1826400	57	La1.8.1	Other	['diff','input','tree','bovis_GBR','tbprofiler']	tuberculosis: animal-adapted	La1	Mycobacterium bovis
SAMN14344286	SRR11565080	AMPLICON	RUTGERS UNIVERSITY NEWARK	SRX8134197	Illumina MiSeq	PAIRED	PCR	GENOMIC	ILLUMINA	SRS6497636	SRP256991	['SRS6497636','SRP256991','SAMN14344286','SRR11565080','SRX8134197','14344286','608715','2492-DA-1091_S37_L001_R1_001.fastq','PRJNA608715','2492-DA-1091']		2020-04-17T19:32:00.000Z			KEN	Africa		sputum	Homo sapiens	3	human																					32	32927966	21175867	PRJNA608715									tuberculosis: unclassified		Mycobacterium tuberculosis
SAMN22014581	SRR16169225	AMPLICON	UW-MADISON	SRX12453824	Illumina MiSeq	PAIRED	PCR	GENOMIC	ILLUMINA	SRS10419858	SRP339784	['6517-03','SRR16169225','SAMN22014581','6517_03_L_cranial_HLN_1_Rep1-R1.fastq.gz','bp0','SRX12453824','6517-03 L cranial HLN #1','SRS10419858','PRJNA768113','768113','22014581','SRP339784']	2018	2021-10-02T23:26:00.000Z			USA	North America		lymph node	Macaca mulatta	3	rhesus macaque																					175	175847352	116050374	PRJNA768113									tuberculosis: human-adapted	L4	Mycobacterium tuberculosis	Erdman
SAMN20512749	SRR15316179	WGS	SCHOOL OF PUBLIC HEALTH, FUDAN UNIVERSITY	SRX11620833	Illumina HiSeq 2000	PAIRED	PCR	GENOMIC	ILLUMINA	SRS9656095	SRP330727	['F107_R1.fastq.gz','SRS9656095','2003-South-005','F107','SRP330727','20512749','SAMN20512749','bp0','SRX11620833','751240','PRJNA751240','SRR15316179']	2003	2021-08-01T01:23:00.000Z		30.28 N 120.04 E	CHN	Asia	Zheijiang	sputum	Homo sapiens	3	human																					1552	1552488900	605294065	PRJNA751240			99.65	1871065	64	lineage4.5	Sensitive	['timelapse_Zhejiang_CHN','input','tree','tbprofiler','diff']	tuberculosis: unclassified		Mycobacterium tuberculosis
SAMEA13294733	ERR9121454	WGS	UNIVERSITY OF OXFORD, NUFFIELD DEPARTMENT OF MEDIC	ERX8663439	Illumina MiSeq	PAIRED	RANDOM	GENOMIC	ILLUMINA	ERS10897659	ERP136048	['SAMEA13294733','project.SeqTreat_Valencia1','862826','experiment.1643.a762afde','ERX8663439','ERR9121454','ERP136048','run.1643.1.629788589c7ab52d5a0f0e2584c9bd6e','ERS10897659','30300370','sample.1643.d725962e','PRJEB51415']		2024-08-21T00:53:00.000Z			ESP	Europe	Valencia																									706	706091248	333863067	PRJEB51415								CRyPTIC_SeqTreat_Valencia	tuberculosis: unclassified		Mycobacterium tuberculosis
SAMEA7548653	ERR4815293	WGS	PUBLIC HEALTH ENGLAND	ERX4685135	Illumina MiSeq	PAIRED	RANDOM	GENOMIC	ILLUMINA	ERS5305305	ERP124941	['773303','project.PHE-TB','22468050','ERS5305305','run.18113','PRJEB41201','sample.18113','ERX4685135','SAMEA7548653','ERR4815293','experiment.18113','ERP124941']		2021-11-10T14:05:00.000Z			GBR	Europe																										424	424404652	287063564	PRJEB41201								['input','CRyPTIC_PHE']	tuberculosis: unclassified		Mycobacterium tuberculosis
SAMEA115746622	ERR13285434	WGS	UNIVERSITY OF OXFORD, NUFFIELD DEPARTMENT OF MEDIC	ERX12655860	Illumina NovaSeq 6000	PAIRED	RANDOM PCR	GENOMIC	ILLUMINA	ERS20256506	ERP161058	['1124794','PRJEB76547','41890155','SAMEA115746622','ERS20256506','b28b5ff0-515d-42d2-bc0f-19e45ec26bb9','e81a1f3ea64c','ERX12655860','ERR13285434','ERP161058','webin-reads-e81a1f3ea64c']	2020	2024-08-10T09:39:00.000Z			USA	North America																										946	946904883	301984030	PRJEB76547								CRyPTIC_2024	tuberculosis: unclassified		Mycobacterium tuberculosis
SAMEA112850779	ERR11275432	WGS	ST GEORGE'S, UNIVERSITY OF LONDON	ERX10683002	MinION	SINGLE	RANDOM	GENOMIC	OXFORD_NANOPORE	ERS14857398	ERP146774	['ERX10683002','ERR11275432','ena-RUN-TAB-28-04-2023-14:31:33:220-40760','963380','ERS14857398','isolate20_rep2','SAMEA112850779','ERP146774','e22181e0-30fc-464b-b920-24dcf9b002a0','ena-EXPERIMENT-TAB-28-04-2023-14:31:33:220-40759','PRJEB61685','34443636']		2023-07-31T20:01:00.000Z			DNK	Europe																										4	4333044	4417747	PRJEB61685									tuberculosis: animal-adapted	La1	Mycobacterium bovis	BCG
SAMN34294048	SRR24255946	WGS	NIH / NIAID	SRX20052004	NextSeq 500	PAIRED	RANDOM	GENOMIC	ILLUMINA	SRS17387264	SRP433800	['PRJNA958249','SRP433800','SRS17387264','SRR24255946','SRX20052004','22419','TBPO-2572_lib47143_nextseq_nx0195_151bp.filtered_2nd.1.fastq.gz','bp0','958249','SAMN34294048','34294048']	2021	2023-04-21T17:59:00.000Z		48.3794 N 31.1656 E	UKR	Europe		sputum	Homo sapiens	3	human																					1106	1106540386	524621325	PRJNA958249			99.31	1354485	43	lineage4.2.1.1	MDR-TB	['tree','input','tbprofiler','diff']	tuberculosis: unclassified		Mycobacterium tuberculosis
SAMN26271104	SRR18149440	WGS	CHRISTIAN MEDICAL COLLAGE, VELLORE	SRX14297286	Illumina MiSeq	PAIRED	PCR	GENOMIC	ILLUMINA	SRS12114572	SRP226525	['CMCV_20E81','SRR18149440','SRP226525','PRJNA575883','SAMN26271104','20E81','SRX14297286','SRS12114572','575883','CMCV_20E81_R1.fastq.gz','26271104']	2020	2022-02-26T09:10:00.000Z		25.09 N 85.31 E	IND	Asia	Bihar - Hilsa	Biopsy	Homo sapiens	3	human																					813	813864632	335637192	PRJNA575883			99.4	1807389	58	lineage3	Sensitive	['tree','diff','tbprofiler','input']	tuberculosis: unclassified		Mycobacterium tuberculosis
SAMN33272093	SRR23445143	WGS	PUBLIC HEALTH AGENCY OF CANADA	SRX19354546	Illumina MiSeq	PAIRED	RANDOM	GENOMIC	ILLUMINA	SRS16751554	SRP422284	['SRS16751554','SRR23445143','SRX19354546','bp0','PRJNA934340','2100119','SRP422284','33272093','2100119_S15_L001_R1_001.fastq','SAMN33272093','934340']	2021	2023-02-13T13:48:00.000Z		49.54 N 97.10 W	CAN	North America		sputum	Homo sapiens	3	human																					349	349860773	215914699	PRJNA934340			99.56	1220104	61	La3	Sensitive	['tree','tbprofiler','input','diff']	tuberculosis: animal-adapted	La3	Mycobacterium orygis
SAMN28553037	SRR19324815	WGS	WADSWORTH CENTER	SRX15384844	Illumina MiSeq	PAIRED	RANDOM	GENOMIC	ILLUMINA	SRS13113874	SRP374006	['835805','28553037','SRS13113874','SAMN28553037','SRX15384844','IDR1700035496-01-01_R1.fastq.gz','SRR19324815','PRJNA835805','IDR1700035496-01-01','SRP374006']	2018	2022-05-20T06:02:00.000Z			USA	North America	Queens County	As reported: body fluid	Homo sapiens	3	human																					506	506021262	351779758	PRJNA835805			99.51	545549	27	lineage3	Sensitive	['diff','input','tbprofiler','tree']	tuberculosis: unclassified		Mycobacterium tuberculosis
SAMN21616989	SRR16058453	WGS	PUBLIC HEALTH ONTARIO	SRX12344892	Illumina MiSeq	PAIRED	RANDOM	GENOMIC	ILLUMINA	SRS10317270	SRP338617	['SAMN21616989','SRP338617','21616989','2019-576_R1.fastq.gz','SRR16058453','766079','SRS10317270','2019-576','bp0','SRX12344892','PRJNA766079']	2019	2021-09-24T21:54:00.000Z			CAN	North America	Ontario		Homo sapiens	3	human					S		S					S	S								525	525744271	333312597	PRJNA766079	CRyPTIC_WHO2021_PMC7612554							['Walker_2022','input']	tuberculosis: unclassified		Mycobacterium tuberculosis
SAMN26814584	SRR18391661	WGS	VISAVET HEALTH SURVEILLANCE CENTRE	SRX14525741	Illumina MiSeq	PAIRED	PCR	GENOMIC	ILLUMINA	SRS12323947	SRP364942	['SAMN26814584','2011_48_M_Cattle','PRJNA804719','SRR18391661','SRS12323947','SRX14525741','804719','26814584','18-036798-MI1110494_S14_L001_R1_001.fastq.gz','SRP364942']	2011	2022-03-21T02:02:00.000Z			ESP	Europe		lymph node	Bos taurus	3	domestic cattle																					325	325792046	187509154	PRJNA804719			97.77	1079573	59	La1.7.1	Other	['tbprofiler','input','diff','tree']	tuberculosis: animal-adapted	La1	Mycobacterium bovis
SAMN14929664	SRR11838969	WGS	AGRICULTURE VICTORIA	SRX8389494	Illumina MiSeq	PAIRED	PCR	GENOMIC	ILLUMINA	SRS6702905	SRP263341	['C5R57_MAP-420_S9_L001_R1_001.fastq.gz','SRP263341','SRR11838969','14929664','C5R57_MAP-420','632696','SRX8389494','SAMN14929664','SRS6702905','MAP-420','PRJNA632696']	2006	2021-04-16T05:56:00.000Z			AUS	Oceania		feces																								607	607694119	332933415	PRJNA632696									NTM: avium complex		Mycobacterium avium subsp. paratuberculosis
SAMEA8987120	ERR6337364	WGS	ANSES	ERX5969041	Illumina HiSeq 2500	PAIRED	RANDOM	GENOMIC	ILLUMINA	ERS6669822	ERP130602	['ena-STUDY-ANSES-19-07-2021-09:08:58:913-283','ERP130602','PRJEB46417','webin-reads-11Z002155','ERX5969041','30917905','ERS6669822','SAMEA8987120','ERR6337364','11Z002155','881696']	2011	2022-09-22T04:59:00.000Z			FRA	Europe			Bos taurus	3	domestic cattle																					234	234861000	141054479	PRJEB46417			99.43	764889	40	La1.2	Other	['input','tree','tbprofiler','diff']	tuberculosis: animal-adapted	La1	Mycobacterium bovis
SAMEA7528938	ERR4800352	WGS	FOUNDATION FOR MEDICAL RESEARCH INDIA	ERX4669767	NextSeq 500	PAIRED	RANDOM	GENOMIC	ILLUMINA	ERS5285407	ERP124850	['ERX4669767','SAMEA7528938','22462481','PRJEB41116','773292','sample.30572','experiment.30572','ERR4800352','ERP124850','project.Mumbai','run.30572','ERS5285407']		2021-11-11T01:02:00.000Z			IND	Asia	Mumbai					S	S				S	R	S	S				R			S		S	S		573	573919800	258225056	PRJEB41116	Walker_2022		99.6	1587762	53	lineage2.2.1.1	MDR-TB	['CRyPTIC_IND','tbprofiler','diff','Walker_2022','input','tree']	tuberculosis: unclassified		Mycobacterium tuberculosis
SAMN30951325	SRR21658561	WGS	WADSWORTH CENTER	SRX17658414	Illumina MiSeq	PAIRED	RANDOM	GENOMIC	ILLUMINA	SRS15190684	SRP338930	['766641','SRS15190684','PRJNA766641','30951325','SAMN30951325','IDR1600031219','SRP338930','IDR1600031219-01-01_S5_L001_R1_001.fastq.gz','SRX17658414','SRR21658561']	2016	2022-09-21T11:28:00.000Z			USA	North America	New York state		Homo sapiens	3	human																					587	587068239	375807661	PRJNA766641			99.67	1294123	72	lineage4.1.2.1	Sensitive	['diff','input','tree','tbprofiler']	tuberculosis: unclassified		Mycobacterium tuberculosis
SAMEA2159058	ERR369615	WGS	SC	ERX342324	Illumina HiSeq 2000	PAIRED	RANDOM	GENOMIC	ILLUMINA	ERS327707	ERP003508	['M01002983-sc-2013-07-18T13:32:05Z-1657600','ERS327707','Isoniazid_resistant_TB_outbreak_investigation-sc-2013-07-02T11:32:57Z-2688','SC_RUN_10665_7#30','2414323','PRJEB4239','ERX342324','ERP003508','SC_EXP_10665_7#30','230309','ERR369615','SAMEA2159058']		2014-03-08T13:33:00.000Z																														408	408439400	189765848	PRJEB4239			99.84	1864627	43	lineage4.6.2.2	HR-TB	['Menardo_2021','tree','diff','tbprofiler','input']	tuberculosis: human-adapted	L4	Mycobacterium tuberculosis
SAMN09914726	SRR7755731	WGS	YALE SCHOOL OF PUBLIC HEALTH	SRX4611579	Illumina HiSeq 2000	PAIRED	RANDOM	GENOMIC	ILLUMINA	SRS3715419	SRP156366	['SRX4611579','S7588','482716','MTB_moldova_S7588','SRS3715419','SRP156366','S7588_1.fastq.gz','PRJNA482716','SRR7755731','SAMN09914726','9914726']	2014	2018-08-26T21:00:00.000Z			MDA	Europe			Homo sapiens	3	human																					247	247355060	166660981	PRJNA482716			99.07	1649545	34	lineage2.2.1	Pre-XDR-TB	['diff','Menardo_2021','tbprofiler','input','tree']	tuberculosis: human-adapted	L2	Mycobacterium tuberculosis
SAMEA112803768	ERR11044084	WGS	FZB	ERX10490875	NextSeq 500	PAIRED		GENOMIC	ILLUMINA	ERS14811314	ERP010814	['PRJEB9680','ERS14811314','33855823','287903','18005608','ERR11044084','ERP010814','ena-RUN-TAB-21-03-2023-10:23:42:962-79114','ena-EXPERIMENT-TAB-21-03-2023-10:23:42:962-79113','SAMEA112803768','ena-STUDY-FZB-22-06-2015-17:16:39:392-292','ERX10490875']		2023-07-21T01:58:00.000Z																														420	420677250	188154169	PRJEB9680			99.35	1621830	56	La1.2	Other	['tbprofiler','tree','input','diff']	tuberculosis: unclassified		Mycobacterium tuberculosis
SAMN06210080	SRR5153909	WGS	BI	SRX2472105	Illumina HiSeq 2500	PAIRED	RANDOM	GENOMIC	ILLUMINA	SRS1903686	SRP075210	['BI_1464','SRX2472105','SRP075210','318002','6210080','SAMN06210080','PRJNA318002','Mycobacterium tuberculosis complex 5493','SRR5153909','SRS1903686']	2016	2017-01-08T13:04:00.000Z			MDA	Europe		sputum	Homo sapiens	3	human																					1055	1055597662	384417974	PRJNA318002			99.3	1687517	36	lineage4.1	Sensitive	['diff','tree','tbprofiler','input']	tuberculosis: unclassified		Mycobacterium tuberculosis
SAMN12565703	SRR9971129	WGS	UNIVERSITY COLLEGE LONDON	SRX6718490	NextSeq 500	PAIRED	RANDOM	GENOMIC	ILLUMINA	SRS5271026	SRP218410	['07_H0009B','SRP218410','12565703','SAMN12565703','559528','SRS5271026','PRJNA559528','SRR9971129','SRX6718490','07_H0009B_R1.fastq.gz']	2016	2019-08-15T06:48:00.000Z		28.14 S 31.88 E	ZAF	Africa	Hlabisa	sputum	Homo sapiens	3	human																					840	840555090	400020206	PRJNA559528			99.34	1531951	44	lineage4.3.3	MDR-TB	['tbprofiler','diff','Nimmo_2024','tree','input']	tuberculosis: human-adapted	L4	Mycobacterium tuberculosis
SAMEA7551630	ERR4818266	WGS	PUBLIC HEALTH ENGLAND	ERX4688108	Illumina MiSeq	PAIRED	RANDOM	GENOMIC	ILLUMINA	ERS5308278	ERP124941	['PRJEB41201','experiment.21086','sample.21086','773303','22471023','ERX4688108','project.PHE-TB','ERR4818266','run.21086','ERS5308278','SAMEA7551630','ERP124941']		2021-11-10T19:10:00.000Z			GBR	Europe																										207	207527045	129598990	PRJEB41201			99.55	1123952	38	lineage3	Other	['tbprofiler','diff','tree','input','CRyPTIC_PHE']	tuberculosis: unclassified		Mycobacterium tuberculosis
SAMEA114757794	ERR12328563	WGS	LONDON SCHOOL OF HYGIENE AND TROPICAL MEDICINE	ERX11705367	MinION	SINGLE	RANDOM	GENOMIC	OXFORD_NANOPORE	ERS17177482	ERP155552	['ERS17177482','ERX11705367','PRJEB70626','1084433','SAMEA114757794','ena-RUN-TAB-29-11-2023-14:25:17:988-21731','ERP155552','ena-EXPERIMENT-TAB-29-11-2023-14:25:17:988-21730','b6704380-4344-4619-8e09-b35d68410a6c','S27_ONT','40326716','ERR12328563']		2024-03-08T22:55:00.000Z			THA	Asia		sputum	Homo sapiens	3	human																					101	101685829	91589481	PRJEB70626									tuberculosis: unclassified		Mycobacterium tuberculosis
SAMN09708342	SRR7585418	WGS	SAN RAFFAELE HOSPITAL	SRX4451278	NextSeq 500	PAIRED	RANDOM	GENOMIC	ILLUMINA	SRS3589984	SRP154957	['482095','SRS3589984','SRR7585418','SAMN09708342','PRJNA482095','B5_R1.fastq.gz','9708342','SRP154957','SRX4451278','B5','B5_WGS']	2011	2018-07-24T03:20:00.000Z						sputum	Homo sapiens	3	human																					474	474488562	206692620	PRJNA482095			99.5	1651537	49	lineage3	Pre-XDR-TB	['input','diff','Napier_2020','tree','tbprofiler']	tuberculosis: human-adapted	L3	Mycobacterium tuberculosis
SAMN20512811	SRR15316111	WGS	SCHOOL OF PUBLIC HEALTH, FUDAN UNIVERSITY	SRX11620901	Illumina HiSeq 2000	PAIRED	PCR	GENOMIC	ILLUMINA	SRS9656163	SRP330727	['20512811','SRX11620901','SRR15316111','SRS9656163','bp0','2003-West-024','U2_R1.fastq.gz','SAMN20512811','U2','PRJNA751240','751240','SRP330727']	2003	2021-08-01T01:20:00.000Z		30.29 N 120.23 E	CHN	Asia	Zheijiang	sputum	Homo sapiens	3	human																					1088	1088474400	421040881	PRJNA751240			99.47	1862790	61	lineage2.2.1.1	Sensitive	['tree','tbprofiler','timelapse_Zhejiang_CHN','input','diff']	tuberculosis: unclassified		Mycobacterium tuberculosis
SAMEA110051941	ERR9786623	WGS	INSTITUTE OF TROPICAL MEDICINE	ERX9333899	Illumina HiSeq 2500	PAIRED	RANDOM	GENOMIC	ILLUMINA	ERS12087388	ERP137916	['ERP137916','ERX9333899','29175467','ECF-13-S161','ena-RUN-TAB-27-05-2022-13:53:26:434-11907','ena-EXPERIMENT-TAB-27-05-2022-13:53:26:434-11906','844815','0efe4541-10cd-4d79-a29f-96d29eadb5f3','PRJEB53138','ERS12087388','ERR9786623','SAMEA110051941']	2013	2022-06-25T18:14:00.000Z			GMB	Africa		sputum	Homo sapiens	3	human																					190	190170060	122630232	PRJEB53138								['WGS_2011-2014_GMB','input']	tuberculosis: unclassified		Mycobacterium tuberculosis
SAMEA6456286	ERR3806602	WGS	INSTITUTE OF TROPICAL MEDICINE	ERX3808346	Illumina HiSeq 2500	PAIRED	RANDOM	GENOMIC	ILLUMINA	ERS4221800	ERP119211	['ERR3806602','webin-reads-E14-22825','PRJEB36076','SAMEA6456286','600196','E14-22825','ena-STUDY-Institute of tropical medicine-08-01-2020-09:16:49:129-1770','ERX3808346','ERP119211','ERS4221800','13828084']	2014	2020-01-19T01:19:00.000Z			GMB	Africa		sputum	Homo sapiens	3	human																					576	576756246	367752537	PRJEB36076			99.06	1767515	89	lineage6.3.2	Sensitive	['tbprofiler','tree','input','diff']	tuberculosis: human-adapted		Mycobacterium africanum
SAMEA113538074	ERR11465975	WGS	FZB	ERX10872132	NextSeq 500	PAIRED		GENOMIC	ILLUMINA	ERS15534495	ERP147571	['ERS15534495','d05d2f15-c027-4055-b906-d9d6d110849e','ERP147571','BTB-315','ena-RUN-TAB-22-05-2023-12:53:16:251-7389','ERX10872132','979605','ERR11465975','ena-EXPERIMENT-TAB-22-05-2023-12:53:16:251-7388','SAMEA113538074','PRJEB62480','35506451']		2023-09-17T03:12:00.000Z			BWA	Africa																										587	587999984	263393660	PRJEB62480			91.37	1045051	25	lineage4.1.2.1	Sensitive	['diff','tbprofiler','input','Kopanyo']	tuberculosis: unclassified		Mycobacterium tuberculosis
SAMN41472138	SRR29096722	WGS	FIND, THE FOUNDATION FOR INNOVATIVE NEW DIAGNOSTICS	SRX24621037	Illumina HiSeq 2000	PAIRED	RANDOM	GENOMIC	ILLUMINA	SRS21358194	SRP507535	['41472138','SAMN41472138','AFDEC7_7C242969BAE1','SRP507535','SRR29096722','PRJNA1109295','1109295','SRX24621037','TB-CPath-Stephen-IS-1031-605999_S75_R1_001.fastq.gz','SRS21358194','AFDEC7_7C242969BAE1_605999']		2024-05-21T10:12:00.000Z							Homo sapiens	3	human																					409	409027894	183230424	PRJNA1109295								WHO_mutations_2023	tuberculosis: unclassified		Mycobacterium tuberculosis
SAMN03225388	SRR1735715	WGS	UNIVERSITY OF OXFORD	SRX824781	Illumina MiSeq	PAIRED	RANDOM	GENOMIC	ILLUMINA	SRS804389	SRP051584	['SAMN03225388','T67046_R00000039.bam','T67046','PRJNA268101','3225388','SRP051584','268101','SRS804389','SRR1735715','SRX824781']	2014	2015-02-11T00:04:00.000Z			GBR	Europe	Oxford	sputum	Homo sapiens	3	human																					400	400689976	252085898	PRJNA268101									NTM: avium complex		Mycobacterium intracellulare
SAMEA7541395	ERR4808858	WGS	CTB/NICD	ERX4678398	Illumina HiSeq 4000	PAIRED	RANDOM	GENOMIC	ILLUMINA	ERS5297848	ERP124931	['run.2756','ERS5297848','773296','PRJEB41191','ERP124931','experiment.2756','ERR4808858','ERX4678398','project.Gates_clinical_isolates','sample.2756','22462852','SAMEA7541395']		2021-11-11T01:14:00.000Z			ZAF	Africa						S				S	S	S	S	S				S		S	S	S	S	S	S	328	328956900	150380326	PRJEB41191	['Walker_2022','CRyPTIC_reuse_table']		99.6	1599056	55	lineage2.2.1	Sensitive	['CRyPTIC_reuse_table','tree','tbprofiler','input','Walker_2022','CRyPTIC_CTB-NICD','diff']	tuberculosis: unclassified		Mycobacterium tuberculosis
SAMEA7563392	ERR4830952	WGS	IML GAUTING	ERX4700936	NextSeq 500	PAIRED	RANDOM	GENOMIC	ILLUMINA	ERS5320025	ERP125013	['experiment.30153','SAMEA7563392','project.Cryptic_6th','sample.30153','22478959','PRJEB41272','ERS5320025','run.30153','ERX4700936','ERR4830952','773339','ERP125013']		2021-11-11T10:07:00.000Z			NPL	Asia						S				R	I	R	S	R				R		S	S	S	R	S	R	665	665840064	281198353	PRJEB41272	['Walker_2022','CRyPTIC_reuse_table']		99.51	1701392	58	lineage2.2.1	Pre-XDR-TB	['CRyPTIC_reuse_table','Walker_2022','diff','input','tbprofiler','tree','CRyPTIC_Gauting']	tuberculosis: unclassified		Mycobacterium tuberculosis
SAMEA112806253	ERR11082607	WGS	FZB	ERX10529976	NextSeq 500	PAIRED		GENOMIC	ILLUMINA	ERS14813799	ERP010814	['ena-RUN-TAB-22-03-2023-09:49:52:821-113482','ERP010814','ERR11082607','SAMEA112806253','PRJEB9680','ena-EXPERIMENT-TAB-22-03-2023-09:49:52:821-113481','ena-STUDY-FZB-22-06-2015-17:16:39:392-292','287903','ERS14813799','8163-99','33894348','ERX10529976']		2023-07-21T05:50:00.000Z																														850	850569076	400198005	PRJEB9680			99.47	1530395	52	lineage4.1.2.1	Sensitive	['tree','diff','tbprofiler','input']	tuberculosis: unclassified		Mycobacterium tuberculosis
SAMEA8718587	ERR8975458	WGS	CTB/NICD	ERX5543691	Illumina HiSeq 4000	PAIRED	RANDOM	GENOMIC	ILLUMINA	ERS6403032	ERP128647	['773351','ERR8975458','26339556','run.14481.1','PRJEB44577','ERP128647','sample.14481','ERX5543691','project.Wellcome_clinical_isolates_site10','experiment.14481','SAMEA8718587','ERS6403032']		2022-03-15T07:26:00.000Z			ZAF	Africa						S				S	S	S	S	S				S		S	S	S	S	S	S	487	487305000	210991736	PRJEB44577	CRyPTIC_reuse_table							['CRyPTIC_reuse_table','CRyPTIC_CTB-NICD','input']	tuberculosis: unclassified		Mycobacterium tuberculosis
SAMEA1903048	['ERR495046','ERR279515']	WGS		['ERX460462','ERX252848']	Illumina HiSeq 2000	PAIRED	RANDOM	GENOMIC	ILLUMINA	ERS199916		['SAMEA1903048','SC_RUN_9471_5#49','ERS199916','205725','SC_EXP_12162_3#49','Effect_of_HIV_co_infection_on_the_population_genomics_of_Mycobacterium_tuberculosis_in_Sub_Saharan_Africa-sc-2013-01-29T14:57:52Z-2469','IDM049-sc-2012-12-19T14:11:32Z-1524410','ERR495046','2181055','SC_EXP_9471_5#49','ERP002179','SC_RUN_12162_3#49','ERX252848','ERR279515','PRJEB1366','ERX460462']																																795	795555600	357229044	PRJEB1366			99.51	3557521	82	lineage4.1.1.3	Sensitive	['input','tree','tbprofiler','diff']	tuberculosis: unclassified		Mycobacterium tuberculosis
SAMN18146482	SRR13861299	WGS	UNIVERISTY OF ANTWERP	SRX10242248	Illumina HiSeq 2500	PAIRED		GENOMIC	ILLUMINA	SRS8383491	SRP308980	['PRJNA706121','18146482','ID56893767','SPUTUM1500K-FASTA6-MPER6.77-CONTMix1-CPER93.23-SEED56893767','SRS8383491','SRR13861299','bp0','SRX10242248','SRP308980','SAMN18146482','706121','STUDYSPUTUM1500K-FASTA6-MPER6.77-CONTMix1-CPER93.23-SEED56893767.R1.fastq.gz']	2021	2021-03-05T03:36:00.000Z						simulated/in silico																								449	449998200	240008821	PRJNA706121								['laboratory_synthetic','denylist','input']	tuberculosis: human-adapted	L4	Mycobacterium tuberculosis	H37Rv
SAMN30294461	SRR21031751	WGS	FUDAN UNIVERSITY	SRX17047181	Illumina HiSeq 2500	PAIRED	RANDOM PCR	GENOMIC	ILLUMINA	SRS14631754	SRP391945	['SRR21031751','SRP391945','SRS14631754','SJ_2015_0565','SRX17047181','SAMN30294461','PRJNA869190','30294461','SJ_2015_0565_R1.fastq.gz','SJ1020','869190']	2015	2022-08-13T05:45:00.000Z			CHN	Asia	Shanghai	sputum	Homo sapiens	3	human																					833	833931600	354463775	PRJNA869190			99.55	1782142	60	lineage4.5	Sensitive	['tree','input','diff','tbprofiler']	tuberculosis: unclassified		Mycobacterium tuberculosis
SAMEA2062054	ERR330704	WGS	SC	ERX303633	Illumina HiSeq 2000	PAIRED	RANDOM	GENOMIC	ILLUMINA	ERS234555	ERP000276	['2337752','S00017371-sc-2013-04-10T14:02:14Z-1610162','SC_RUN_10050_7#55','203976','SAMEA2062054','ERS234555','Mycobacterium tuberculosis pilot-sc-2010-07-26','ERR330704','SC_EXP_10050_7#55','ERX303633','ERP000276','PRJEB2221']		2013-08-29T08:20:00.000Z																														385	385922400	224406201	PRJEB2221			99.43	1722417	38	lineage4.1.1.3.1	Sensitive	['tree','input','diff','tbprofiler']	tuberculosis: unclassified		Mycobacterium tuberculosis
SAMN25995029	SRR19406440	WGS	MAKERERE UNIVERSITY	SRX15460998	Illumina MiSeq	PAIRED	PCR	GENOMIC	ILLUMINA	SRS13180837	SRP376575	['PRJNA807440','SRX15460998','25995029','TN106487','807440','SRS13180837','SRP376575','SAMN25995029','SRR19406440','TN106487_1.fastq.gz']	2020	2022-05-25T16:32:00.000Z		6.3690 S 34.8888 E	TZA	Africa		sputum	Homo sapiens	3	human																					195	195842275	103516985	PRJNA807440			99.7	634618	35	lineage4.3.4.2.1	Sensitive	['diff','input','tbprofiler']	tuberculosis: unclassified		Mycobacterium tuberculosis
SAMN43780137	SRR30673526	WGS	FIND, THE FOUNDATION FOR INNOVATIVE NEW DIAGNOSTICS	SRX26092107	Illumina HiSeq X	PAIRED	RANDOM	GENOMIC	ILLUMINA	SRS22658426	SRP532857	['SRS22658426','WGS-TB038050023','TB038050023_R1.fastq.gz','SRX26092107','1160005','43780137','PRJNA1160005','SRP532857','SRR30673526','TB038050023','SAMN43780137']	2021	2024-09-16T04:55:00.000Z			IND	Asia		sputum	Homo sapiens	3	human																					1218	1218786534	494282226	PRJNA1160005									tuberculosis: unclassified		Mycobacterium tuberculosis
SAMN08612795	SRR6785175	WGS	SAN RAFFAELE	SRX3744953	NextSeq 500	PAIRED	RANDOM	GENOMIC	ILLUMINA	SRS3001358	SRP128089	['PRJNA428596','3628-13_lib3689_nextseq_n0015_151bp.gatk.bam','8612795','SRR6785175','3628-13_WGS','SAMN08612795','428596','SRP128089','3628-13','SRX3744953','SRS3001358','bp0']		2018-02-27T05:51:00.000Z							Homo sapiens	3	human																					2514	2514864870	1753396638	PRJNA428596								denylist	tuberculosis: unclassified		Mycobacterium tuberculosis
SAMEA14455965	ERR9792750	WGS	PUBLIC HEALTH AGENCY OF SWEDEN	ERX9340211	Ion Torrent S5 XL	SINGLE	RANDOM	GENOMIC	ION_TORRENT	ERS12080251	ERP137927	['PRJEB53147','ERR9792750','ERS12080251','ena-EXPERIMENT-TAB-30-05-2022-11:16:51:142-11434','28800737','ERX9340211','5f7a55da-d931-4f74-852e-16ca825d27df','844817','SEA201500061','SAMEA14455965','ena-RUN-TAB-30-05-2022-11:16:51:143-11435','ERP137927']	2014	2022-06-25T10:10:00.000Z			SWE	Europe			Homo sapiens	3	human																					327	327625778	251752984	PRJEB53147									tuberculosis: unclassified		Mycobacterium tuberculosis
SAMEA2533462	ERR550776	WGS	FZB	ERX509845	Illumina HiSeq 2500	PAIRED		GENOMIC	ILLUMINA	ERS456864	ERP010814	['PRJEB9680','ERS456864','ERP010814','287903','ERR550776','ena-STUDY-FZB-22-06-2015-17:16:39:392-292','3793432','SAMEA2533462','7820-05_genoscreen_genoscreen_2013-10-31_101bp','ERX509845','7820-05']		2015-06-25T09:10:00.000Z			DEU	Europe										S		S					S	S	S							306	306925668	197638867	PRJEB9680	CRyPTIC_WHO2021_PMC7612554		99.42	1628523	37	lineage4.1.2.1	Sensitive	['Napier_2020','Menardo_2021','Walker_2022','input','diff','tbprofiler','Menardo_2018','tree']	tuberculosis: human-adapted	L4.1.2.1	Mycobacterium tuberculosis
SAMEA14456038	ERR9792823	WGS	PUBLIC HEALTH AGENCY OF SWEDEN	ERX9340284	Ion Torrent S5 XL	SINGLE	RANDOM	GENOMIC	ION_TORRENT	ERS12080324	ERP137927	['SAMEA14456038','ERX9340284','SEA201700261','ERS12080324','28800810','ena-RUN-TAB-30-05-2022-11:16:51:167-11581','5f7a55da-d931-4f74-852e-16ca825d27df','ena-EXPERIMENT-TAB-30-05-2022-11:16:51:167-11580','ERP137927','PRJEB53147','844817','ERR9792823']	2017	2022-06-25T10:10:00.000Z			SWE	Europe			Homo sapiens	3	human																					157	157398906	124304056	PRJEB53147									tuberculosis: unclassified		Mycobacterium tuberculosis
SAMN03328498	SRR1793700	WGS	UNIVERSITY OF CALGARY	SRX869134	Illumina MiSeq	PAIRED	RANDOM	GENOMIC	ILLUMINA	SRS839959	SRP053356	['SAMN03328498','SRP053356','SRS839959','PRJNA274491','274491','A1127','3328498','SRX869134','SRR1793700','A1127_files']	2011	2015-02-09T15:06:00.000Z			CAN	North America	BC	feces	Bos taurus	2	domestic cattle																					366	366522000	214162624	PRJNA274491									NTM: avium complex		Mycobacterium avium subsp. paratuberculosis
SAMN15718573	SRR12380647	WGS	DIVISION OF GENOMIC MEDICINE AND INNOVATION SUPPORT	SRX8879077	NextSeq 500	SINGLE	RANDOM PCR	GENOMIC	ILLUMINA	SRS7139557	SRP275727	['bp0','MTBDR181141','15718573','SRP275727','SAMN15718573','MTBDR181141_S46_good_1.fastq.gz','SRR12380647','650561','SRS7139557','PRJNA650561','SRX8879077']	2019	2020-08-03T22:17:00.000Z		15.87 N 100.99 E	THA	Asia		sputum	Homo sapiens	3	human																					77	77937981	37515848	PRJNA650561									tuberculosis: unclassified		Mycobacterium tuberculosis
SAMEA104398456	ERR2202617	WGS	HOSPITAL GENERAL UNIVERSITARIO GREGORIO MARANON	ERX2256991	Illumina MiSeq	PAIRED	Restriction Digest	GENOMIC	ILLUMINA	ERS2016398	ERP105261	['ena-RUN-Hospital General Universitario Gregorio Maranon-22-11-2017-12:59:58:650-42','ClusterB-K','ERX2256991','ERS2016398','420291','SAMEA104398456','PRJEB23503','ena-STUDY-Hospital General Universitario Gregorio Maranon-20-11-2017-09:05:43:072-1035','ERR2202617','ena-EXPERIMENT-Hospital General Universitario Gregorio Maranon-22-11-2017-12:59:58:650-42','ERP105261','8099024']		2017-12-10T20:33:00.000Z																														229	229905944	81345163	PRJEB23503			99.69	1435111	48	lineage4.8	Sensitive	['tree','tbprofiler','input','diff']	tuberculosis: unclassified		Mycobacterium tuberculosis
SAMN36849852	SRR25534369	WGS	SHANDONG PROVINCIAL HOSPITAL	SRX21263758	Illumina HiSeq 4000	PAIRED	RANDOM	GENOMIC	ILLUMINA	SRS18516835	SRP453313	['SRS18516835','bp0','1002108','SRP453313','T649','T649.IS300_Clean.1.fastq.gz','SAMN36849852','SRR25534369','36849852','PRJNA1002108','SRX21263758']	2017	2023-08-05T20:42:00.000Z		36.40 N 117.00 E	CHN	Asia	Shandong	As reported: phlegm	Homo sapiens	3	human																					1148	1148045400	512476185	PRJNA1002108			99.54	1818806	64	lineage4.4	Sensitive	['diff','tbprofiler','input','tree']	tuberculosis: human-adapted	L4	Mycobacterium tuberculosis	H37Rv
SAMN41472208	SRR29096924	WGS	FIND, THE FOUNDATION FOR INNOVATIVE NEW DIAGNOSTICS	SRX24620835	Illumina HiSeq 2000	PAIRED	RANDOM	GENOMIC	ILLUMINA	SRS21357989	SRP507535	['SRP507535','SAMN41472208','SRR29096924','41472208','TB-CPath-Stephen-IS-1031-605262_S198_R1_001.fastq.gz','PRJNA1109295','1109295','SRX24620835','AFDEC7_918344818B32_605262','SRS21357989','AFDEC7_918344818B32']		2024-05-21T10:20:00.000Z							Homo sapiens	3	human																					458	458132490	196068938	PRJNA1109295								WHO_mutations_2023	tuberculosis: unclassified		Mycobacterium tuberculosis
SAMEA112298817	ERR10762462	WGS	FZB	ERX10213262	NextSeq 500	PAIRED		GENOMIC	ILLUMINA	ERS14409640	ERP143890	['SAMEA112298817','5c0a0331-2284-442c-8b83-562285263163','PRJEB58814','NOR-65','ERP143890','ena-RUN-TAB-10-01-2023-07:58:11:618-123255','ERR10762462','32692306','ena-EXPERIMENT-TAB-10-01-2023-07:58:11:618-123254','922844','ERS14409640','ERX10213262']					MDA	Europe	Chisinau																									0	0	0	PRJEB58814								R-RRMDR_2014-15_MDA	tuberculosis: unclassified		Mycobacterium tuberculosis
SAMN08626376	SRR6824510	WGS	BEIJING INSTITUTE OF GENOMICS,CHINESE ACADEMY OF SCIENCES	SRX3780887	HiSeq X Ten	PAIRED	RANDOM	GENOMIC	ILLUMINA	SRS3034433	SRP134826	['PRJNA436454','SRP134826','436454','SAMN08626376','SRX3780887','MTB12263_D17020805_HGWV7ALXX_L5_2.clean.fq.gz','non-MDR_12263','8626376','SRS3034433','SRR6824510']	2007	2018-03-12T07:46:00.000Z		31.52 N 117.17 E	CHN	Asia	Anhui	sputum	Homo sapiens	3	human																					1199	1199085300	582561677	PRJNA436454			99.54	1435294	49	lineage2.2.1	Sensitive	['Menardo_2021','Napier_2020','tree','input','diff','tbprofiler']	tuberculosis: human-adapted	L2.2.1	Mycobacterium tuberculosis
SAMN41229607	SRR28906194	WGS	CDC-HAISEQ	SRX24462606	Illumina MiSeq	PAIRED	RANDOM	GENOMIC	ILLUMINA	SRS21215554	SRP198751	['PRJNA531911','2019-30-24-02','41229607','542112','SRR28906194','SRS21215554','SRP198751','2019-30-24-02_R1_001.fastq.gz','PRJNA542112','SRX24462606','SAMN41229607']	2019	2024-05-06T10:52:00.000Z			USA	North America		As reported: Swab from medical device, whole organisms																								540	540001941	313113912	PRJNA542112									NTM: avium complex		Mycobacterium intracellulare
SAMEA104555729	ERR3283047	WGS	WELLCOME SANGER INSTITUTE	ERX3309591	HiSeq X Ten	PAIRED	RANDOM	GENOMIC	ILLUMINA	ERS2167013	ERP021867	['ERR3283047','SAMEA104555729','Exploring_the_richness_of_Mycobacterium_bovis_strain_diversity-sc-4667','11446070','SC_EXP_25580_7#42','PRJEB19799','480613','a2afe20a-a9dd-11e7-854e-3c4a9275d6c8','ERP021867','SC_RUN_25580_7#42','ERS2167013','ERX3309591']		2019-06-03T02:03:00.000Z			GBR	Europe																										475	475709192	220054136	PRJEB19799								['bovis_GBR','input']	tuberculosis: animal-adapted	La1	Mycobacterium bovis
SAMEA114625965	ERR12268457	WGS	Campania Region Hospital	ERX11678674	NextSeq 500	PAIRED	other	GENOMIC	ILLUMINA	ERS17008453	ERP154616	['E-MTAB-13058_2:2019_SS_6_S6','ERS17008453','1042066','SAMEA114625965','ERR12268457','ERX11678674','E-MTAB-13058_2','PRJEB69682','E-MTAB-13058_2:2019_SS_6_S6_R','E-MTAB-13058_2:2019_SS_6_S6_p','ERP154616','38307991']		2023-11-19T13:04:00.000Z																														297	297391178	135983596	PRJEB69682			99.6	1568509	53	lineage4.4.1.1	Sensitive	['diff','tree','tbprofiler','input']	tuberculosis: human-adapted	L4	Mycobacterium tuberculosis	H37Rv
SAMN34294004	SRR24256381	WGS	NIH / NIAID	SRX20052082	NextSeq 500	PAIRED	RANDOM	GENOMIC	ILLUMINA	SRS17387342	SRP433800	['34294004','SRS17387342','SRR24256381','SRP433800','PRJNA958249','958249','SAMN34294004','SRX20052082','bp0','TBPO-2540_lib47113_nextseq_nx0195_151bp.filtered_2nd.1.fastq.gz','21713']	2020	2023-04-21T18:00:00.000Z		48.3794 N 31.1656 E	UKR	Europe		sputum	Homo sapiens	3	human																					745	745937585	356613836	PRJNA958249			99.46	1314580	43	lineage2.2.1	MDR-TB	['diff','tree','tbprofiler','input']	tuberculosis: unclassified		Mycobacterium tuberculosis
SAMN18648069	SRR14164987	WGS	STANFORD UNIVERSITY	SRX10533359	NextSeq 550	PAIRED	RANDOM	GENOMIC	ILLUMINA	SRS8656633	SRP289688	['L-15-1242-S14','18648069','SAMN18648069','SRP289688','PRJNA671770','671770','bp0','SRR14164987','SRX10533359','L-15-1242-S14_R1.fastq.gz','ms_187','SRS8656633']	2015	2021-04-07T13:41:00.000Z			BRA	South America	Mato Grosso do Sul, Campo Grande	sputum	Homo sapiens	3	human																					336	336547592	134312370	PRJNA671770								['input','standford']	tuberculosis: unclassified		Mycobacterium tuberculosis
SAMEA2682924	ERR775331	WGS	THE WELLCOME TRUST SANGER INSTITUTE	ERX718210	Illumina HiSeq 2000	PAIRED	RANDOM	GENOMIC	ILLUMINA	ERS518985	ERP004677	['SAMEA2682924','PRJEB5280','3384895','ERX718210','SC_RUN_14893_2#39','ERR775331','PP2081_0_CA0208110-sc-1838117','ERS518985','247745','SC_EXP_14893_2#39','Mycobacterium_tuberculosis__HICF__sequencing-sc-2926','ERP004677']	2010	2016-01-09T03:09:00.000Z			PER	South America			Homo sapiens	3	human																					429	429683400	200772515	PRJEB5280			99.66	1656022	38	lineage4.3.2	HR-TB	['Menardo_2021','input','diff','Napier_2020','standford','tbprofiler','Nimmo_2024','tree']	tuberculosis: human-adapted	L4.3.2	Mycobacterium tuberculosis
SAMN09812395	SRR7851372	WGS	INRA	SRX4702069	Illumina HiSeq 2500	PAIRED	RANDOM	GENOMIC	ILLUMINA	SRS3788369	SRP161870	['485121','E9_GCTACGCT-GTAAGGAG_L002_R1_001_2.fastq','SRR7851372','9812395','SRS3788369','E9','00-00000-1991-11701-00','SRX4702069','SRP161870','PRJNA485121','SAMN09812395']	1991	2018-09-17T03:55:00.000Z			FRA	Europe		As reported: animal infected tissue/organ, France, Whole Organism, inidividual domestic animal belonging to a herd		3																						286	286019274	181103160	PRJNA485121			99.34	1602573	36	La1.8.2	Other	['tree','tbprofiler','input','diff']	tuberculosis: animal-adapted	La1	Mycobacterium bovis
SAMEA113537434	ERR11465248	WGS	FZB	ERX10871405	NextSeq 500	PAIRED		GENOMIC	ILLUMINA	ERS15533855	ERP147571	['BTB-1379','ena-EXPERIMENT-TAB-22-05-2023-12:53:16:040-5934','979605','ena-RUN-TAB-22-05-2023-12:53:16:040-5935','ERR11465248','SAMEA113537434','PRJEB62480','ERS15533855','ERX10871405','35505811','d05d2f15-c027-4055-b906-d9d6d110849e','ERP147571']		2023-09-16T09:17:00.000Z			BWA	Africa																										682	682812863	297305263	PRJEB62480			94.96	1366333	44	lineage4.4.1.1	Sensitive	['tbprofiler','tree','Kopanyo','input','diff']	tuberculosis: unclassified		Mycobacterium tuberculosis
SAMEA6875536	ERR4195741	WGS	Instituto_de_Biomedicina_de_Valencia	ERX4156762	Illumina MiSeq	PAIRED	RANDOM	GENOMIC	ILLUMINA	ERS4603097	ERP122165	['SAMEA6875536','ERP122165','846033','PRJEB38719','ERS4603097','28874735','ERR4195741','mtb_valencia_isolates','G1468','ERX4156762']	2016	2022-06-11T04:51:00.000Z			ESP	Europe	Valencia					S					S															473	473566009	226177383	PRJEB38719		No	99.52	1910848	92	lineage2.2.1.1	Sensitive	['input','tbprofiler','TGU','tree','diff','Cancino-Muñoz_2022']	tuberculosis: human-adapted	L2.2.1.1	Mycobacterium tuberculosis
SAMEA115738710	ERR13260980	WGS	UNIVERSITY OF OXFORD, NUFFIELD DEPARTMENT OF MEDIC	ERX12631393	NextSeq 500	PAIRED	RANDOM PCR	GENOMIC	ILLUMINA	ERS20248354	ERP161058	['PRJEB76547','ERR13260980','b0ec9fe79f3d','ERX12631393','41857801','ERS20248354','SAMEA115738710','b28b5ff0-515d-42d2-bc0f-19e45ec26bb9','ERP161058','webin-reads-b0ec9fe79f3d','1124794']	2020	2024-08-04T17:13:00.000Z			IND	Asia																										563	563033100	272695705	PRJEB76547								CRyPTIC_2024	tuberculosis: unclassified		Mycobacterium tuberculosis
SAMEA112249999	ERR10680022	WGS	FZB	ERX10147850	NextSeq 500	PAIRED		GENOMIC	ILLUMINA	ERS14360862	ERP010814	['ERX10147850','ena-RUN-TAB-19-12-2022-09:14:45:044-45890','ERS14360862','18003200','ena-STUDY-FZB-22-06-2015-17:16:39:392-292','PRJEB9680','32342007','SAMEA112249999','ERR10680022','ena-EXPERIMENT-TAB-19-12-2022-09:14:45:044-45889','287903','ERP010814']		2022-12-27T02:27:00.000Z																														1015	1015861794	454249599	PRJEB9680			99.42	1645480	54	lineage4.1.3	MDR-TB	['input','tree','diff','tbprofiler']	tuberculosis: unclassified		Mycobacterium tuberculosis
SAMN34294217	SRR24256046	WGS	NIH / NIAID	SRX20051904	NextSeq 500	PAIRED	RANDOM	GENOMIC	ILLUMINA	SRS17387164	SRP433800	['PRJNA958249','958249','24507','34294217','SRS17387164','bp0','SRR24256046','SRX20051904','UKR-728_lib42487_nextseq_nx0148_151bp.filtered_2nd.1.fastq.gz','SRP433800','SAMN34294217']	2021	2023-04-21T17:58:00.000Z		48.3794 N 31.1656 E	UKR	Europe		sputum	Homo sapiens	3	human																					545	545839161	261500862	PRJNA958249			98.46	1382525	47	lineage4.3.3;lineage2.2.1	MDR-TB	['input','tbprofiler','diff']	tuberculosis: unclassified		Mycobacterium tuberculosis
SAMN41389316	SRR29017591	WGS	FIND, THE FOUNDATION FOR INNOVATIVE NEW DIAGNOSTICS	SRX24544131	Illumina HiSeq 2000	PAIRED	RANDOM	GENOMIC	ILLUMINA	SRS21288655	SRP507535	['SRP507535','1019C8_1582E5F30F2C','SRR29017591','TB-IS-1044-2014-01428_S4_R1_001.fastq.gz','1019C8_1582E5F30F2C_2014-01428','PRJNA1109295','SAMN41389316','1109295','41389316','SRS21288655','SRX24544131']	2014	2024-05-14T09:39:00.000Z			BGD	Asia			Homo sapiens	3	human																					343	343785324	137535356	PRJNA1109295			99.6	1803711	61	lineage2.2.1	Pre-XDR-TB	['WHO_mutations_2023','tbprofiler','tree','input','diff']	tuberculosis: unclassified		Mycobacterium tuberculosis
SAMN15701089	SRR12366963	WGS	DIVISION OF GENOMIC MEDICINE AND INNOVATION SUPPORT	SRX8866345	NextSeq 500	SINGLE	RANDOM PCR	GENOMIC	ILLUMINA	SRS7127314	SRP275544	['650263','SRX8866345','SRS7127314','PRJNA650263','15701089','SRP275544','SRR12366963','SAMN15701089','bp0','MTBDR180128','MTBDR180128_S79_good_1.fastq.gz']	2019	2020-08-03T04:30:00.000Z		15.87 N 100.99 E	THA	Asia		sputum	Homo sapiens	3	human																					97	97769877	48503483	PRJNA650263									tuberculosis: unclassified		Mycobacterium tuberculosis
SAMN08708178	SRR6832015	WGS	SAN RAFFAELE	SRX3788375	Illumina HiSeq 2500	PAIRED	RANDOM	GENOMIC	ILLUMINA	SRS3041041	SRP128089	['428596','102-2319_090816_UKR_090816_100.gatk.bam','bp0','SRS3041041','PRJNA428596','SRP128089','SAMN08708178','8708178','SRR6832015','102-2319','102-2319_WGS','SRX3788375']		2018-03-14T09:43:00.000Z			UKR	Europe			Homo sapiens	3	human	S	S			R		R	R	S			R	R	R				S			244	244613516	112040136	PRJNA428596	CRyPTIC_WHO2021_PMC7612554		99.48	2048112	44	lineage2.2.1	MDR-TB	['Walker_2022','diff','input','tbprofiler','tree']	tuberculosis: unclassified		Mycobacterium tuberculosis
SAMEA115748613	ERR13289465	WGS	UNIVERSITY OF OXFORD, NUFFIELD DEPARTMENT OF MEDIC	ERX12659891	NextSeq 500	PAIRED	RANDOM PCR	GENOMIC	ILLUMINA	ERS20264900	ERP161058	['SAMEA115748613','ERX12659891','1124794','b28b5ff0-515d-42d2-bc0f-19e45ec26bb9','da560007d3c7','ERS20264900','ERR13289465','PRJEB76547','41891386','webin-reads-da560007d3c7','ERP161058']	2018	2024-08-10T16:27:00.000Z			DEU	Europe																										261	261841004	103140126	PRJEB76547								CRyPTIC_2024	tuberculosis: unclassified		Mycobacterium tuberculosis
SAMEA1117844	ERR2512663	WGS	PHE	ERX2531873	Illumina HiSeq 2500	PAIRED	RANDOM	GENOMIC	ILLUMINA	ERS2397253	ERP107961	['project.First_10k_genomes_study_set_4','run.4248','SAMEA1117844','493034','ERS2397253','sample.4248','10121790','ERR2512663','experiment.4248','ERX2531873','ERP107961','PRJEB25991']		2021-10-23T15:04:00.000Z			GBR	Europe	England									S		S					S	S								544	544672402	252130219	PRJEB25991	Walker_2022		99.38	1911514	65	lineage3	Sensitive	['tbprofiler','Walker_2022','tree','Napier_2020','input','CRyPTIC_PHE','diff']	tuberculosis: human-adapted	L3	Mycobacterium tuberculosis
SAMN09100054	SRR7070292	OTHER	MODMEDMICOXFORD	SRX4000855	Illumina MiSeq	PAIRED		OTHER	ILLUMINA	SRS3283006	SRP076676	['9100054','MMMOSAM:b3e4df55-4364-4c59-ae97-33649fd88653','SRS3283006','SRR7070292','302362','SRX4000855','SRP076676','SAMN09100054','MMMOSRA:b3e4df55-4364-4c59-ae97-33649fd88653','PRJNA302362']	2015				GBR	Europe			Homo sapiens	3	human																					287	287062440	186902819	PRJNA302362									tuberculosis: unclassified		Mycobacterium tuberculosis
SAMN02599075	['SRR1173013','SRR1173183']	WGS		SRX473516	Illumina HiSeq 2000	PAIRED	RANDOM	GENOMIC	ILLUMINA	SRS559812		['M1929','SRR1173013','SAMN02599075','2892463.WR39949.Pond-322413.C3UMYACXX140212.P','PRJNA235740','PRJNA235852','C3UMYACXX140212.4.Illumina_P5-Hinet_P7-Kexaz.bam','SRR1173183','C3UMYACXX140212.5.Illumina_P5-Hinet_P7-Kexaz.bam','235740','SRP038508','2599075','SRX473516','SRS559812']	2003				IND	Asia	Tiruvallur	sputum	Homo sapiens	3	human																					418	418962544	189262595	PRJNA235740			80.11	2698181	61	lineage1.1.2	Sensitive	['Menardo_2021','tree','tbprofiler','Napier_2020','Menardo_2018','input','diff']	tuberculosis: human-adapted	L1.1.2	Mycobacterium tuberculosis
SAMEA4501313	ERR1679620	WGS	BIRMINGHAM UNIVERSITY	ERX1749290	Illumina MiSeq	PAIRED	other	GENOMIC	ILLUMINA	ERS1400492	ERP017693	['ena-RUN-BIRMINGHAM UNIVERSITY-11-10-2016-04:37:25:394-36','ERX1749290','ena-EXPERIMENT-BIRMINGHAM UNIVERSITY-11-10-2016-04:37:25:394-36','357225','ena-STUDY-BIRMINGHAM UNIVERSITY-11-10-2016-03:25:45:971-10','ERS1400492','ERP017693','6137161','ERR1679620','NG45','PRJEB15857','SAMEA4501313']	2012	2016-12-14T22:08:00.000Z			NGA	Africa		sputum	Homo sapiens	3	human																					298	298374326	190233001	PRJEB15857									tuberculosis: human-adapted		Mycobacterium africanum
SAMN15406579	SRR12119834	AMPLICON	GENOSCREEN	SRX8640934	NextSeq 500	PAIRED	PCR	GENOMIC	ILLUMINA	SRS6925656	SRP269393	['PRJNA643242','2','DRC_Deeplex749','SAMN15406579','SRR12119834','643242','15406579','bp0','SRX8640934','SRS6925656','SRP269393','2_S2_L001_R1_001.fastq.gz']	2016	2020-06-30T17:17:00.000Z			COD	Africa		sputum	Homo sapiens	3	human																					107	107981503	58788860	PRJNA643242									tuberculosis: unclassified		Mycobacterium tuberculosis
